# Impact of proteogenomic evidence on clinical success

**DOI:** 10.64898/2026.02.23.26346731

**Authors:** Mohd Anisul Karim, Abhay Hukku, Bruno Ariano, Emily Holzinger, Yakov Tsepilov, James Hayhurst, Annalisa Buniello, Ellen M. McDonagh, Stephane E Castel, Matthew R. Nelson, Joseph Maranville, Laura Yerges-Armstrong, Maya Ghoussaini

## Abstract

We assessed the impact of plasma protein quantitative trait loci (pQTL) on genetically supported therapeutic hypotheses. We show that pQTL-supported target-indication pairs were 4.4 times more likely to advance from Phase I to launch, compared to a 2.6-fold increase observed with other human genetic evidence. Moreover, pQTL-based enrichment was prominent in druggable protein families which had limited enrichment from other genetic evidence sources.

## Supplementary Files for "Impact of proteogenomic evidence on clinical success" (part 4 of 33)

### Sheet: ST16 - All_MR_pairs (continued)
Supplementary Table 16: All Bonferroni-Significant MR Target-Trait Pairs
BOC	BOC_selective beta1 antagonist|beta blocker	UKBPPP_2023	prescriptions-selective_beta1_antagonist|beta_blocker-both_sexes	selective beta1 antagonist|beta blocker	selective beta1 antagonist|beta blocker	-0.274049	0.0446192	8.15143e-10	-0.319395	0.150379	0.0336759	-0.266062	0.062528	2.08966e-05	8.15143	-10	3.36759	-2	2.08966	-5			11_126403491_G_A (ENSG00000278215,ST3GAL4,GSEC,ENSG00000303243,TIRAP-AS1,DCPS,ENSG00000254905,TIRAP,RPL35AP26,FOXRED1)				no		FALSE		1	trans-MR	no	no
BOLA1	BOLA1_D000740	UKBPPP_2023	GCST90002322, GCST90002334, GCST90002392, GCST004630, GCST004602, GCST90002328, GCST90002391, GCST90002390, GCST90002369	Mean corpuscular hemoglobin	Anemia	-0.110486	0.00632819	2.92507e-68	-0.149007	0.0268282	2.79043e-08	-0.121305	0.00777123	6.26764e-55	2.92507	-68	2.79043	-8	6.26764	-55		9_137129631_C_A, 9_137314413_T_A, 9_137190578_G_A, 9_137262798_C_T	9_137190578_G_A (SSNA1,ANAPC2,TPRN,TMEM203,NDOR1,TMEM210,LRRC26,MIR3621,ENSG00000284976,RNF208)				no		TRUE		3	trans-MR, mixed-MR, trans-coloc	no	no
BOLA1	BOLA1_D001791	UKBPPP_2023	GCST90002400	Plateletcrit	Blood Platelet Disorders	0.0731317	0.0119752	1.01572e-09	-0.0923154	0.102816	0.369257	0.00190575	0.00808908	0.813747	1.01572	-9	3.69257	-1	8.13747	-1		3_56815721_T_C	3_56815721_T_C (ENSG00000298507,ARHGEF3,ENSG00000296096,ARHGEF3-AS1,TASOR,ENSG00000307053,SPATA12,CCDC66,ENSG00000272202,ENSG00000297895)				no		FALSE		2	trans-MR, trans-coloc	no	no
BOLA1	BOLA1_D004909	UKBPPP_2023	GCST90002397	Mean spheric corpuscular volume	Erythrocyte Indices	-0.0408385	0.00605655	1.55304e-11	-0.0537659	0.031679	0.089657	-0.0500897	0.00770887	8.15764e-11	1.55304	-11	8.9657	-2	8.15764	-11		3_56815721_T_C	3_56815721_T_C (ENSG00000298507,ARHGEF3,ENSG00000296096,ARHGEF3-AS1,TASOR,ENSG00000307053,SPATA12,CCDC66,ENSG00000272202,ENSG00000297895)				no		FALSE		3	trans-MR, mixed-MR, trans-coloc	no	no
BOLA1	BOLA1_D013921	UKBPPP_2023	GCST90002363, GCST90002403	Red blood cell count	Thrombocytopenia	0.0502195	0.00605692	1.12059e-16	0.0331388	0.0465265	0.476307	0.0610542	0.00770442	2.28934e-15	1.12059	-16	4.76307	-1	2.28934	-15		9_137314413_T_A, 9_137129631_C_A					no		TRUE		3	trans-MR, mixed-MR, trans-coloc	no	no
BOLA1	BOLA1_D045262	UKBPPP_2023	GCST90002386, GCST90002406, GCST90002385, GCST90002405, GCST90002387, GCST004619, GCST004612, GCST004622, GCST004611, GCST004628	High light scatter reticulocyte percentage of red cells	Reticulocytosis	-0.111556	0.00688069	4.09082e-59	-0.129791	0.0600904	0.0307784	-0.107546	0.0079829	2.28599e-41	4.09082	-59	3.07784	-2	2.28599	-41		9_137129631_C_A, 9_137249763_A_G	9_137249763_A_G (ENSG00000304822,STPG3,CIMIP2A,STPG3-AS1,NELFB,TUBB4B,SLC34A3,ENSG00000308289,RNF224,ENSG00000302646)				no		TRUE		3	trans-MR, mixed-MR, trans-coloc	no	no
BOLA1	BOLA1_EFO_0004305	UKBPPP_2023	continuous-30010-both_sexes-irnt	Red blood cell (erythrocyte) count	Red blood cell (erythrocyte) count	0.0494964	0.00654349	3.9017e-14	0.0566714	0.0414229	0.171276	0.0607187	0.00795249	2.255e-14	3.9017	-14	1.71276	-1	2.255	-14		9_137314413_T_A					no		FALSE		2	trans-MR, trans-coloc	no	no
BOLA1	BOLA1_EFO_0004530	UKBPPP_2023	biomarkers-30870-both_sexes-irnt	Triglycerides	Triglycerides	0.182321	0.0245893	1.21947e-13							1.21947	-13	0	0	0	0	1_149899449_G_A			yes	missense_variant		no	0.741914	FALSE	genetic_association	2	cis-MR, cis-coloc	no	no
BOLA1	BOLA1_EFO_0004541	UKBPPP_2023	biomarkers-30750-both_sexes-irnt	Glycated haemoglobin (HbA1c)	Glycated haemoglobin (HbA1c)	0.144182	0.00792291	5.34589e-74	0.184726	0.0417934	9.87096e-06	0.14184	0.00911204	1.23603e-54	5.34589	-74	9.87096	-6	1.23603	-54	1_149899449_G_A	9_137129631_C_A		yes	missense_variant		no	0.17267	FALSE	genetic_association	5	cis-MR, trans-MR, mixed-MR, cis-coloc, trans-coloc	no	no
BOLA1	BOLA1_EFO_0004570	UKBPPP_2023	biomarkers-30840-both_sexes-irnt	Total bilirubin	Total bilirubin	-0.0522049	0.00758974	6.05494e-12	-0.0533452	0.0566277	0.346175	-0.0507622	0.00895466	1.43798e-08	6.05494	-12	3.46175	-1	1.43798	-8		9_137129631_C_A					no		FALSE		3	trans-MR, mixed-MR, trans-coloc	no	no
BOLA1	BOLA1_EFO_0004612	UKBPPP_2023	biomarkers-30760-both_sexes-irnt	HDL cholesterol	HDL cholesterol	-0.213523	0.0257697	1.17291e-16							1.17291	-16	0	0	0	0	1_149899449_G_A			yes	missense_variant		no	0.72074	FALSE	genetic_association	2	cis-MR, cis-coloc	no	no
BOLA1	BOLA1_EFO_0004614	UKBPPP_2023	biomarkers-30630-both_sexes-irnt	Apolipoprotein A	Apolipoprotein A	-0.164088	0.0243215	1.51338e-11							1.51338	-11	0	0	0	0	1_149899449_G_A			yes	missense_variant		no	0.142968	FALSE	genetic_association	2	cis-MR, cis-coloc	no	no
BOLA1	BOLA1_EFO_0005091	UKBPPP_2023	continuous-30130-both_sexes-irnt	Monocyte count	Monocyte count	-0.156854	0.0250377	3.735e-10							3.735	-10	0	0	0	0				yes	missense_variant		no	0.45454	FALSE	genetic_association	1	cis-MR	no	no
BOLA1	BOLA1_EFO_0007986	UKBPPP_2023	continuous-30240-both_sexes-irnt, continuous-30250-both_sexes-irnt	Reticulocyte percentage	Reticulocyte percentage	-0.11335	0.00808781	1.26343e-44	-0.132242	0.0611075	0.0304582	-0.115006	0.00941668	2.65032e-34	1.26343	-44	3.04582	-2	2.65032	-34		9_137129631_C_A					no		TRUE		3	trans-MR, mixed-MR, trans-coloc	no	no
BOLA1	BOLA1_EFO_0009188	UKBPPP_2023	continuous-30070-both_sexes-irnt	Red blood cell (erythrocyte) distribution width	Red blood cell (erythrocyte) distribution width	0.0461361	0.00724613	1.92755e-10	0.0683046	0.0224403	0.00233583	0.0478673	0.00881503	5.6295e-08	1.92755	-10	2.33583	-3	5.6295	-8		9_137262798_C_T					no	0.354821	FALSE	genetic_association	2	mixed-MR, trans-coloc	no	no
BOLA1	BOLA1_EFO_0009253	UKBPPP_2023	continuous-30280-both_sexes-irnt	Immature reticulocyte fraction	Immature reticulocyte fraction	-0.0716651	0.0074596	7.4619e-22	-0.0935305	0.0301526	0.00192279	-0.0769107	0.008868	4.21458e-18	7.4619	-22	1.92279	-3	4.21458	-18		9_137129631_C_A					no		FALSE		3	trans-MR, mixed-MR, trans-coloc	no	no
BOLA1	BOLA1_High light scatter reticulocyte count	UKBPPP_2023	continuous-30300-both_sexes-irnt	High light scatter reticulocyte count	High light scatter reticulocyte count	-0.107457	0.00792523	7.02077e-42	-0.12664	0.063463	0.045989	-0.107147	0.00934295	1.90463e-30	7.02077	-42	4.5989	-2	1.90463	-30		9_137129631_C_A					no		FALSE		3	trans-MR, mixed-MR, trans-coloc	no	no
BOLA1	BOLA1_High light scatter reticulocyte percentage	UKBPPP_2023	continuous-30290-both_sexes-irnt	High light scatter reticulocyte percentage	High light scatter reticulocyte percentage	-0.120959	0.00808832	1.4503e-50	-0.138341	0.0586911	0.0184178	-0.118417	0.00950674	1.29461e-35	1.4503	-50	1.84178	-2	1.29461	-35		9_137129631_C_A					no		FALSE		3	trans-MR, mixed-MR, trans-coloc	no	no
BOLA1	BOLA1_Mean sphered cell volume	UKBPPP_2023	continuous-30270-both_sexes-irnt	Mean sphered cell volume	Mean sphered cell volume	-0.0571924	0.00778275	2.00284e-13	-0.0719796	0.0314232	0.0219835	-0.0626646	0.00919319	9.3341e-12	2.00284	-13	2.19835	-2	9.3341	-12		9_137314413_T_A					no		FALSE		3	trans-MR, mixed-MR, trans-coloc	no	no
BOLA2	BOLA2_D001791	UKBPPP_2023	GCST90002402, GCST004603, GCST90002357, GCST90002395, GCST004599, GCST90002400, GCST004607	Platelet count	Blood Platelet Disorders	2.18458	0.17195	5.56468e-37	3.16444	4.06144	0.435896	2.42584	0.261378	1.6793e-20	5.56468	-37	4.35896	-1	1.6793	-20		3_56815721_T_C	3_56815721_T_C (ENSG00000298507,ARHGEF3,ENSG00000296096,ARHGEF3-AS1,TASOR,ENSG00000307053,SPATA12,CCDC66,ENSG00000272202,ENSG00000297895)				no		TRUE		3	trans-MR, mixed-MR, trans-coloc	no	no
BOLA2	BOLA2_D004909	UKBPPP_2023	GCST90002397	Mean spheric corpuscular volume	Erythrocyte Indices	-0.461379	0.0627495	1.94228e-13	3.96526	2.17462	0.0682389	-0.280641	0.0671568	2.92944e-05	1.94228	-13	6.82389	-2	2.92944	-5		3_56815721_T_C	3_56815721_T_C (ENSG00000298507,ARHGEF3,ENSG00000296096,ARHGEF3-AS1,TASOR,ENSG00000307053,SPATA12,CCDC66,ENSG00000272202,ENSG00000297895)				no		FALSE		2	trans-MR, trans-coloc	no	no
BOLA2	BOLA2_D006402	UKBPPP_2023	GCST90002399	Neutrophil percentage of white cells	Hematologic Diseases	-0.317114	0.04899	9.6053e-11	-5.19908	2.49938	0.037512	-0.309104	0.050321	8.11594e-10	9.6053	-11	3.7512	-2	8.11594	-10		3_56815721_T_C	3_56815721_T_C (ENSG00000298507,ARHGEF3,ENSG00000296096,ARHGEF3-AS1,TASOR,ENSG00000307053,SPATA12,CCDC66,ENSG00000272202,ENSG00000297895)				no		FALSE		2	trans-MR, trans-coloc	no	no
BOLA2	BOLA2_D013921	UKBPPP_2023	GCST90002403, GCST004601	Red blood cell count	Thrombocytopenia	0.545437	0.0770593	1.46097e-12	-1.55142	3.14993	0.622349	0.407213	0.0820967	7.04318e-07	1.46097	-12	6.22349	-1	7.04318	-7		12_54323724_T_TTTCTC	12_54323724_T_TTTCTC (COPZ1,RNU6-950P,MIR148B,RN7SL744P,NFE2,GPR84-AS1,ENSG00000289854,ENSG00000303642,GPR84,HNRNPA1)				no		TRUE		2	trans-MR, trans-coloc	no	no
BOLA2	BOLA2_EFO_0004838	UKBPPP_2023	biomarkers-30680-both_sexes-irnt	Calcium	Calcium	-0.322991	0.0454801	1.23143e-12	-1.56922	1.57137	0.317975	-0.272993	0.055066	7.13796e-07	1.23143	-12	3.17975	-1	7.13796	-7		3_56815721_T_C	3_56815721_T_C (ENSG00000298507,ARHGEF3,ENSG00000296096,ARHGEF3-AS1,TASOR,ENSG00000307053,SPATA12,CCDC66,ENSG00000272202,ENSG00000297895)				no		FALSE		2	trans-MR, trans-coloc	no	no
BOLA2	BOLA2_EFO_0007985	UKBPPP_2023	continuous-30090-both_sexes-irnt	Platelet crit	Platelet crit	0.55255	0.0710871	7.67307e-15	-0.380842	0.683369	0.577322	0.147115	0.0514991	0.00428139	7.67307	-15	5.77322	-1	4.28139	-3		3_56815721_T_C	3_56815721_T_C (ENSG00000298507,ARHGEF3,ENSG00000296096,ARHGEF3-AS1,TASOR,ENSG00000307053,SPATA12,CCDC66,ENSG00000272202,ENSG00000297895)				no		FALSE		3	trans-MR, mixed-MR, trans-coloc	no	no
BOLA2	BOLA2_EFO_0007986	UKBPPP_2023	continuous-30250-both_sexes-irnt	Reticulocyte count	Reticulocyte count	-0.274619	0.0437243	3.37058e-10	1.12373	5.17487	0.828091	-0.213437	0.0547408	9.6568e-05	3.37058	-10	8.28091	-1	9.6568	-5		3_56815721_T_C	3_56815721_T_C (ENSG00000298507,ARHGEF3,ENSG00000296096,ARHGEF3-AS1,TASOR,ENSG00000307053,SPATA12,CCDC66,ENSG00000272202,ENSG00000297895)				no		FALSE		2	trans-MR, trans-coloc	no	no
BOLA2	BOLA2_EFO_0009682	UKBPPP_2023	icd10-O32-both_sexes	O32 Maternal care for known or suspected malpresentation of foetus	O32 Maternal care for known or suspected malpresentation of foetus	3.4328	0.459376	7.85359e-14	-19.0453	17.678	0.281324	1.69812	0.673399	0.0116783	7.85359	-14	2.81324	-1	1.16783	-2		12_54323724_T_TTTCTC	12_54323724_T_TTTCTC (COPZ1,RNU6-950P,MIR148B,RN7SL744P,NFE2,GPR84-AS1,ENSG00000289854,ENSG00000303642,GPR84,HNRNPA1)				no		FALSE		2	trans-MR, trans-coloc	no	no
BPIFA2	BPIFA2_Acute suppurative otitis media	UKBPPP_2023	H8_SUP_ACUTE	Acute suppurative otitis media	Acute suppurative otitis media	-0.15564	0.0210403	1.39079e-13	-0.0946407	0.0369524	0.0104327	-0.143244	0.0322424	8.88309e-06	1.39079	-13	1.04327	-2	8.88309	-6		19_48590838_GTTTA_G	19_48590838_GTTTA_G (ENSG00000287603,SPACA4,FAM83E,ENSG00000304120,RPL18,SPHK2,ENSG00000268093,SULT2B1,DBP,SEC1P)				no		FALSE		2	mixed-MR, trans-coloc	no	no
BPIFA2	BPIFA2_Arterial embolism and thrombosis of lower extremity artery	UKBPPP_2023	I9_ARTEMBTHRLOW	Arterial embolism and thrombosis of lower extremity artery	Arterial embolism and thrombosis of lower extremity artery	-0.414037	0.0650503	1.9546e-10	-0.401008	0.119816	0.000817311	-0.456363	0.103038	9.46401e-06	1.9546	-10	8.17311	-4	9.46401	-6		9_133273813_T_C	9_133273813_T_C (ABO,Y_RNA,LCN1P2,LCN1P1,SURF6,Y_RNA,OBP2B,RPL21P81,MED22,RPL7A)				no		FALSE		2	mixed-MR, trans-coloc	no	no
BPIFA2	BPIFA2_Benign neoplasm: Colon	UKBPPP_2023	CD2_BENIGN_COLON	Benign neoplasm: Colon	Benign neoplasm: Colon	0.123898	0.0166301	9.31736e-14	0.0700087	0.0332169	0.0350634	0.133122	0.0280124	2.01168e-06	9.31736	-14	3.50634	-2	2.01168	-6		19_48600190_C_T	19_48600190_C_T (ENSG00000287603,SPACA4,FAM83E,ENSG00000304120,RPL18,SPHK2,ENSG00000268093,DBP,SEC1P,CA11)				no		FALSE		3	trans-MR, mixed-MR, trans-coloc	no	no
BPIFA2	BPIFA2_Bring up phlegm/sputum/mucus on most days	UKBPPP_2023	categorical-22504-both_sexes-22504	Bring up phlegm/sputum/mucus on most days	Bring up phlegm/sputum/mucus on most days	0.226549	0.0256529	1.03478e-18	0.310638	0.046577	2.56948e-11	0.237872	0.0418029	1.26805e-08	1.03478	-18	2.56948	-11	1.26805	-8		19_48556268_T_G	19_48556268_T_G (SULT2B1,ENSG00000287603,LMTK3,SPACA4,FAM83E,ENSG00000304120,RPL18,SPHK2,ENSG00000268093,ENSG00000301887)				no		FALSE		3	trans-MR, mixed-MR, trans-coloc	no	no
BPIFA2	BPIFA2_CHEBI_9150	UKBPPP_2023	categorical-20003-both_sexes-1140861958	Treatment/medication code	simvastatin	0.0928527	0.0112771	1.81431e-16	0.0793642	0.0533926	0.137166	0.0783848	0.0187164	2.81384e-05	1.81431	-16	1.37166	-1	2.81384	-5		19_44909976_G_T	19_44909976_G_T (APOE,APOC1,APOC1P1,APOC1P1,TOMM40,ENSG00000267282,APOC4,APOC2,ENSG00000267114,CLPTM1)				no		FALSE		3	trans-MR, mixed-MR, trans-coloc	no	no
BPIFA2	BPIFA2_Cholecystectomy	UKBPPP_2023	K11_CHOLECYSTECTOMY	Cholecystectomy	Cholecystectomy	0.133768	0.0132115	4.27285e-24	0.142026	0.0325254	1.26194e-05	0.139456	0.0206913	1.58556e-11	4.27285	-24	1.26194	-5	1.58556	-11		19_48556268_T_G	19_48556268_T_G (SULT2B1,ENSG00000287603,LMTK3,SPACA4,FAM83E,ENSG00000304120,RPL18,SPHK2,ENSG00000268093,ENSG00000301887)				no		FALSE		3	trans-MR, mixed-MR, trans-coloc	no	no
BPIFA2	BPIFA2_Chronic rhinitis, nasopharyngitis and pharyngitis	UKBPPP_2023	J10_CHRONRHINITIS	Chronic rhinitis, nasopharyngitis and pharyngitis	Chronic rhinitis, nasopharyngitis and pharyngitis	0.126055	0.0206557	1.04315e-09	0.190076	0.0447232	2.13713e-05	0.182451	0.0336142	5.70545e-08	1.04315	-9	2.13713	-5	5.70545	-8		19_48588977_C_A	19_48588977_C_A (ENSG00000287603,SPACA4,FAM83E,ENSG00000304120,RPL18,SPHK2,ENSG00000268093,SULT2B1,DBP,SEC1P)				no		FALSE		2	trans-MR, trans-coloc	no	no
BPIFA2	BPIFA2_D000039	UKBPPP_2023	J10_PERITONSABSC	Peritonsillar abscess	Peritonsillar Abscess	0.166805	0.0255819	7.01087e-11	0.217796	0.0444574	9.63362e-07	0.212002	0.0387529	4.48516e-08	7.01087	-11	9.63362	-7	4.48516	-8		19_48556268_T_G	19_48556268_T_G (SULT2B1,ENSG00000287603,LMTK3,SPACA4,FAM83E,ENSG00000304120,RPL18,SPHK2,ENSG00000268093,ENSG00000301887)				no		FALSE		2	trans-MR, trans-coloc	no	no
BPIFA2	BPIFA2_D000740	UKBPPP_2023	GCST90002384, GCST90002392, GCST90002390	Hemoglobin	Anemia	-0.0248756	0.00327237	2.92241e-14	-0.0185494	0.0123268	0.132376	-0.0260259	0.00540019	1.43957e-06	2.92241	-14	1.32376	-1	1.43957	-6		9_133273813_T_C, 19_48603275_C_T	9_133273813_T_C (ABO,Y_RNA,LCN1P2,LCN1P1,SURF6,Y_RNA,OBP2B,RPL21P81,MED22,RPL7A), 19_48603275_C_T (SPACA4,ENSG00000287603,FAM83E,ENSG00000304120,RPL18,SPHK2,ENSG00000268093,DBP,SEC1P,CA11)				no		TRUE		3	trans-MR, mixed-MR, trans-coloc	no	no
BPIFA2	BPIFA2_D001778	UKBPPP_2023	GCST90002383, GCST90002304	Hematocrit	Blood Coagulation Disorders	-0.0247342	0.00329607	6.18274e-14	-0.0209171	0.0118067	0.0764564	-0.0257478	0.00553841	3.33626e-06	6.18274	-14	7.64564	-2	3.33626	-6		9_133273813_T_C	9_133273813_T_C (ABO,Y_RNA,LCN1P2,LCN1P1,SURF6,Y_RNA,OBP2B,RPL21P81,MED22,RPL7A)				no		TRUE	literature	3	trans-MR, mixed-MR, trans-coloc	no	no
BPIFA2	BPIFA2_D001791	UKBPPP_2023	GCST90002346, GCST90002395, GCST90002402, GCST90002357, GCST004603, GCST004599	Mean platelet volume	Blood Platelet Disorders	-0.0487933	0.00366898	2.34993e-40	-0.0423382	0.0116541	0.000280253	-0.0492616	0.00607841	5.30306e-16	2.34993	-40	2.80253	-4	5.30306	-16		19_48600190_C_T, 19_48825946_G_A	19_48600190_C_T (ENSG00000287603,SPACA4,FAM83E,ENSG00000304120,RPL18,SPHK2,ENSG00000268093,DBP,SEC1P,CA11), 19_48825946_G_A (HSD17B14,BCAT2,ENSG00000286024,RNU6-317P,PLEKHA4,PPP1R15A,FGF21,TULP2,FUT1,NUCB1)				no		TRUE		3	trans-MR, mixed-MR, trans-coloc	no	no
BPIFA2	BPIFA2_D002318	UKBPPP_2023	GCST90038595	Cardiovascular disease	Cardiovascular Diseases	0.016247	0.00158043	8.66261e-25	0.017229	0.00714552	0.0159017	0.0167713	0.00265515	2.67482e-10	8.66261	-25	1.59017	-2	2.67482	-10		19_48600190_C_T	19_48600190_C_T (ENSG00000287603,SPACA4,FAM83E,ENSG00000304120,RPL18,SPHK2,ENSG00000268093,DBP,SEC1P,CA11)				no		FALSE	literature	3	trans-MR, mixed-MR, trans-coloc	no	no
BPIFA2	BPIFA2_D002769	UKBPPP_2023	K11_CHOLELITH	Cholelithiasis	Cholelithiasis	0.114051	0.0126867	2.47553e-19	0.132655	0.0317934	3.014e-05	0.108729	0.0193253	1.84186e-08	2.47553	-19	3.014	-5	1.84186	-8		19_48556268_T_G	19_48556268_T_G (SULT2B1,ENSG00000287603,LMTK3,SPACA4,FAM83E,ENSG00000304120,RPL18,SPHK2,ENSG00000268093,ENSG00000301887)				no		FALSE		3	trans-MR, mixed-MR, trans-coloc	no	no
BPIFA2	BPIFA2_D003424	UKBPPP_2023	GCST003044, GCST004132	Crohn's disease	Crohn Disease	0.325553	0.0396553	2.21968e-16	0.24464	0.118328	0.0386884	0.292932	0.0437242	2.09073e-11	2.21968	-16	3.86884	-2	2.09073	-11		19_48603275_C_T, 19_48584808_T_C	19_48603275_C_T (SPACA4,ENSG00000287603,FAM83E,ENSG00000304120,RPL18,SPHK2,ENSG00000268093,DBP,SEC1P,CA11)				no		TRUE		3	trans-MR, mixed-MR, trans-coloc	no	no
BPIFA2	BPIFA2_D003922	UKBPPP_2023	GCST90014023, GCST005536	Type 1 diabetes	Diabetes Mellitus, Type 1	0.18914	0.0272555	3.93468e-12	0.100713	0.253347	0.690977	0.292022	0.0434854	1.87568e-11	3.93468	-12	6.90977	-1	1.87568	-11		19_48600190_C_T, 19_48603275_C_T	19_48600190_C_T (ENSG00000287603,SPACA4,FAM83E,ENSG00000304120,RPL18,SPHK2,ENSG00000268093,DBP,SEC1P,CA11), 19_48603275_C_T (SPACA4,ENSG00000287603,FAM83E,ENSG00000304120,RPL18,SPHK2,ENSG00000268093,DBP,SEC1P,CA11)				no		TRUE		3	trans-MR, mixed-MR, trans-coloc	no	no
BPIFA2	BPIFA2_D004909	UKBPPP_2023	GCST90002397	Mean spheric corpuscular volume	Erythrocyte Indices	-0.0371208	0.00363382	1.69264e-24	-0.0716401	0.0208668	0.000596462	-0.049926	0.00571036	2.2689e-18	1.69264	-24	5.96462	-4	2.2689	-18		19_48584808_T_C					no		FALSE		3	trans-MR, mixed-MR, trans-coloc	no	no
BPIFA2	BPIFA2_D005705	UKBPPP_2023	GCST90038628	Gallbladder disease	Gallbladder Diseases	0.00344897	0.000473045	3.0763e-13	0.00484486	0.00084411	9.48988e-09	0.00416393	0.00068561	1.25295e-09	3.0763	-13	9.48988	-9	1.25295	-9		19_48825946_G_A	19_48825946_G_A (HSD17B14,BCAT2,ENSG00000286024,RNU6-317P,PLEKHA4,PPP1R15A,FGF21,TULP2,FUT1,NUCB1)				no		FALSE	literature	3	trans-MR, mixed-MR, trans-coloc	no	no
BPIFA2	BPIFA2_D006402	UKBPPP_2023	GCST004632	Lymphocyte percentage of white cells	Hematologic Diseases	-0.0381679	0.00585096	6.87478e-11	-0.018358	0.0135987	0.177023	-0.0353946	0.00897026	7.95429e-05	6.87478	-11	1.77023	-1	7.95429	-5		9_133273813_T_C	9_133273813_T_C (ABO,Y_RNA,LCN1P2,LCN1P1,SURF6,Y_RNA,OBP2B,RPL21P81,MED22,RPL7A)				no		FALSE		2	trans-MR, trans-coloc	no	no
BPIFA2	BPIFA2_D006937	UKBPPP_2023	GCST90038690	High cholesterol	Hypercholesterolemia	0.0141404	0.00110325	1.31497e-37	0.0128707	0.00731648	0.0785551	0.0135553	0.00178491	3.09256e-14	1.31497	-37	7.85551	-2	3.09256	-14		19_48600190_C_T	19_48600190_C_T (ENSG00000287603,SPACA4,FAM83E,ENSG00000304120,RPL18,SPHK2,ENSG00000268093,DBP,SEC1P,CA11)				no		FALSE		3	trans-MR, mixed-MR, trans-coloc	no	no
BPIFA2	BPIFA2_D008078	UKBPPP_2023	GCST90002412, RX_STATIN	Low density lipoprotein cholesterol levels	Cholesterol, LDL	0.0714227	0.00447581	2.52639e-57	0.104845	0.0926195	0.257636	0.0993674	0.00594174	8.81772e-63	2.52639	-57	2.57636	-1	8.81772	-63		19_48556268_T_G, 19_44909976_G_T	19_48556268_T_G (SULT2B1,ENSG00000287603,LMTK3,SPACA4,FAM83E,ENSG00000304120,RPL18,SPHK2,ENSG00000268093,ENSG00000301887), 19_44909976_G_T (APOE,APOC1,APOC1P1,APOC1P1,TOMM40,ENSG00000267282,APOC4,APOC2,ENSG00000267114,CLPTM1)				no		TRUE		3	trans-MR, mixed-MR, trans-coloc	no	no
BPIFA2	BPIFA2_D010048	UKBPPP_2023	N14_OVARYCYST	Ovarian cyst	Ovarian Cysts	0.111816	0.0165606	1.4588e-11	0.132369	0.0346554	0.000133682	0.134755	0.0263543	3.16771e-07	1.4588	-11	1.33682	-4	3.16771	-7		19_48603275_C_T	19_48603275_C_T (SPACA4,ENSG00000287603,FAM83E,ENSG00000304120,RPL18,SPHK2,ENSG00000268093,DBP,SEC1P,CA11)				no		FALSE		3	trans-MR, mixed-MR, trans-coloc	no	no
BPIFA2	BPIFA2_D012852	UKBPPP_2023	J10_CHRONSINUSITIS	Chronic sinusitis	Sinusitis	0.201199	0.0183278	4.88896e-28	0.22269	0.0376191	3.22715e-09	0.203972	0.0272293	6.83984e-14	4.88896	-28	3.22715	-9	6.83984	-14		19_48556268_T_G	19_48556268_T_G (SULT2B1,ENSG00000287603,LMTK3,SPACA4,FAM83E,ENSG00000304120,RPL18,SPHK2,ENSG00000268093,ENSG00000301887)				no		FALSE		3	trans-MR, mixed-MR, trans-coloc	no	no
BPIFA2	BPIFA2_D015212	UKBPPP_2023	GCST003043	Inflammatory bowel disease	Inflammatory Bowel Diseases	0.245135	0.0330115	1.12159e-13	0.0864685	0.100073	0.387558	0.233809	0.0364097	1.34824e-10	1.12159	-13	3.87558	-1	1.34824	-10		19_48584808_T_C					no		FALSE		3	trans-MR, mixed-MR, trans-coloc	no	no
BPIFA2	BPIFA2_D042882	UKBPPP_2023	GCST90038629	Cholelithiasis or gall stones	Gallstones	0.00340977	0.000418976	4.00681e-16	0.00398532	0.000725716	3.98387e-08	0.00323682	0.000638437	3.97994e-07	4.00681	-16	3.98387	-8	3.97994	-7		19_48825946_G_A	19_48825946_G_A (HSD17B14,BCAT2,ENSG00000286024,RNU6-317P,PLEKHA4,PPP1R15A,FGF21,TULP2,FUT1,NUCB1)				no		FALSE	literature	3	trans-MR, mixed-MR, trans-coloc	no	no
BPIFA2	BPIFA2_D049628	UKBPPP_2023	GCST90000025, GCST90000027	Appendicular lean mass	Body Size	-0.0253987	0.0035194	5.32326e-13	-0.0221894	0.0126944	0.0804687	-0.0237195	0.00549034	1.55872e-05	5.32326	-13	8.04687	-2	1.55872	-5		19_48886178_C_T, 1_109189458_C_T	1_109189458_C_T (SARS1,ENSG00000305118,ENSG00000298269,CELSR2,ELAPOR1,CFAP276,ENSG00000251484,SCARNA2,ENSG00000270066,PSRC1)				no		TRUE		3	trans-MR, mixed-MR, trans-coloc	no	no
BPIFA2	BPIFA2_Diseases of middle ear and mastoid	UKBPPP_2023	H8_MIDDLEMASTOID	Diseases of middle ear and mastoid	Diseases of middle ear and mastoid	-0.119734	0.0136357	1.62088e-18	-0.0945644	0.0251339	0.000168277	-0.108604	0.0214475	4.11165e-07	1.62088	-18	1.68277	-4	4.11165	-7		19_48588977_C_A	19_48588977_C_A (ENSG00000287603,SPACA4,FAM83E,ENSG00000304120,RPL18,SPHK2,ENSG00000268093,SULT2B1,DBP,SEC1P)				no		FALSE		3	trans-MR, mixed-MR, trans-coloc	no	no
BPIFA2	BPIFA2_Disorders of lipoid metabolism	UKBPPP_2023	phecode-272-both_sexes	Disorders of lipoid metabolism	Disorders of lipoid metabolism	0.0892173	0.0117428	3.01689e-14	0.0967583	0.0567184	0.0880191	0.080739	0.0192135	2.64321e-05	3.01689	-14	8.80191	-2	2.64321	-5		19_44824202_T_C	19_44824202_T_C (BCAM,ENSG00000285128,NECTIN2,ENSG00000302518,CBLC,ENSG00000236807,SNORA70,MIR8085,ENSG00000267282,TOMM40)				no		FALSE		3	trans-MR, mixed-MR, trans-coloc	no	no
BPIFA2	BPIFA2_E78 Disorders of lipoprotein metabolism and other lipidaemias	UKBPPP_2023	icd10-E78-both_sexes	E78 Disorders of lipoprotein metabolism and other lipidaemias	E78 Disorders of lipoprotein metabolism and other lipidaemias	0.088026	0.011737	6.38682e-14	0.0952946	0.0566738	0.0926744	0.0750554	0.0192222	9.43742e-05	6.38682	-14	9.26744	-2	9.43742	-5		19_44824202_T_C	19_44824202_T_C (BCAM,ENSG00000285128,NECTIN2,ENSG00000302518,CBLC,ENSG00000236807,SNORA70,MIR8085,ENSG00000267282,TOMM40)				no		FALSE		3	trans-MR, mixed-MR, trans-coloc	no	no
BPIFA2	BPIFA2_EFO_0000537	UKBPPP_2023	categorical-20002-both_sexes-1065, phecode-401-both_sexes	Non-cancer illness code, self-reported	hypertension	0.0786509	0.00985904	1.49279e-15	0.0745026	0.0316435	0.018551	0.0847719	0.0150025	1.59958e-08	1.49279	-15	1.8551	-2	1.59958	-8		19_48600190_C_T	19_48600190_C_T (ENSG00000287603,SPACA4,FAM83E,ENSG00000304120,RPL18,SPHK2,ENSG00000268093,DBP,SEC1P,CA11)				no		TRUE	literature	3	trans-MR, mixed-MR, trans-coloc	no	no
BPIFA2	BPIFA2_EFO_0002950	UKBPPP_2023	icd10-Z34-both_sexes	Z34 Supervision of normal pregnancy	Z34 Supervision of normal pregnancy	-0.375235	0.0575955	7.26912e-11	0.122856	0.160209	0.443171	0.00297116	0.0967277	0.975495	7.26912	-11	4.43171	-1	9.75495	-1		6_28821339_CAAAAAA_C					no		FALSE		3	trans-MR, mixed-MR, trans-coloc	no	no
BPIFA2	BPIFA2_EFO_0003958	UKBPPP_2023	continuous-1737-both_sexes	Childhood sunburn occasions	Childhood sunburn occasions	-0.127831	0.0150514	2.01471e-17	0.044789	0.0239937	0.0619436	-0.00125298	0.0141706	0.929542	2.01471	-17	6.19436	-2	9.29542	-1				no			no		FALSE		1	cis-MR	no	no
BPIFA2	BPIFA2_EFO_0004339	UKBPPP_2023	continuous-1697-both_sexes	Comparative height size at age 10	Comparative height size at age 10	-0.0230367	0.00282171	3.23906e-16	-0.0275201	0.00992999	0.00558133	-0.0256536	0.00462518	2.91409e-08	3.23906	-16	5.58133	-3	2.91409	-8		19_48825946_G_A	19_48825946_G_A (HSD17B14,BCAT2,ENSG00000286024,RNU6-317P,PLEKHA4,PPP1R15A,FGF21,TULP2,FUT1,NUCB1)				no		FALSE		3	trans-MR, mixed-MR, trans-coloc	no	no
BPIFA2	BPIFA2_EFO_0004458	UKBPPP_2023	biomarkers-30710-both_sexes-irnt	C-reactive protein	C-reactive protein	0.0394993	0.0046368	1.614e-17	0.0853806	0.0249003	0.000606036	0.0548607	0.00668779	2.34236e-16	1.614	-17	6.06036	-4	2.34236	-16		19_48600190_C_T	19_48600190_C_T (ENSG00000287603,SPACA4,FAM83E,ENSG00000304120,RPL18,SPHK2,ENSG00000268093,DBP,SEC1P,CA11)				no		FALSE		3	trans-MR, mixed-MR, trans-coloc	no	no
BPIFA2	BPIFA2_EFO_0004527	UKBPPP_2023	continuous-30050-both_sexes-irnt	Mean corpuscular haemoglobin	Mean corpuscular haemoglobin	-0.0272579	0.00429118	2.12418e-10	-0.0275922	0.0207263	0.183102	-0.0328187	0.00701669	2.90764e-06	2.12418	-10	1.83102	-1	2.90764	-6		1_109274570_A_G	1_109274570_A_G (PSRC1,CELSR2,ENSG00000305118,MYBPHL,SARS1,SORT1,ENSG00000308734,ENSG00000298269,PSMA5,ELAPOR1)				no	0.337807	FALSE	genetic_association	2	trans-MR, trans-coloc	no	no
BPIFA2	BPIFA2_EFO_0004530	UKBPPP_2023	biomarkers-30870-both_sexes-irnt	Triglycerides	Triglycerides	0.0400993	0.00415584	4.96812e-22	0.0889908	0.0455772	0.0508755	0.0396912	0.00662062	2.03378e-09	4.96812	-22	5.08755	-2	2.03378	-9		16_56973534_T_G	16_56973534_T_G (CETP,NLRC5,ENSG00000261114,ENSG00000261270,ENSG00000307937,CFAP69P1,HERPUD1,RPS24P17,MIR6863,ENSG00000260145)				no	0.563311	FALSE	genetic_association	3	trans-MR, mixed-MR, trans-coloc	no	no
BPIFA2	BPIFA2_EFO_0004532	UKBPPP_2023	biomarkers-30730-both_sexes-irnt	Gamma glutamyltransferase	Gamma glutamyltransferase	0.0737885	0.00541123	2.43956e-42	0.149396	0.0208972	8.73523e-13	0.0956868	0.00863896	1.63678e-28	2.43956	-42	8.73523	-13	1.63678	-28		19_48600190_C_T	19_48600190_C_T (ENSG00000287603,SPACA4,FAM83E,ENSG00000304120,RPL18,SPHK2,ENSG00000268093,DBP,SEC1P,CA11)				no		FALSE		3	trans-MR, mixed-MR, trans-coloc	no	no
BPIFA2	BPIFA2_EFO_0004536	UKBPPP_2023	biomarkers-30860-both_sexes-irnt	Total protein	Total protein	0.0664119	0.00407434	9.86383e-60	0.100675	0.0158953	2.39435e-10	0.0970214	0.00720104	2.24746e-41	9.86383	-60	2.39435	-10	2.24746	-41		19_48600190_C_T	19_48600190_C_T (ENSG00000287603,SPACA4,FAM83E,ENSG00000304120,RPL18,SPHK2,ENSG00000268093,DBP,SEC1P,CA11)				no		FALSE		2	mixed-MR, trans-coloc	no	no
BPIFA2	BPIFA2_EFO_0004568	UKBPPP_2023	continuous-NAP-both_sexes-irnt	Non-albumin protein	Non-albumin protein	0.10142	0.00487647	4.52122e-96	0.150419	0.0170527	0	0.121671	0.00788723	1.08943e-53	4.52122	-96	1.13652	-18	1.08943	-53		19_48600190_C_T	19_48600190_C_T (ENSG00000287603,SPACA4,FAM83E,ENSG00000304120,RPL18,SPHK2,ENSG00000268093,DBP,SEC1P,CA11)				no		FALSE		3	trans-MR, mixed-MR, trans-coloc	no	no
BPIFA2	BPIFA2_EFO_0004570	UKBPPP_2023	continuous-IBil-both_sexes-irnt, biomarkers-30840-both_sexes-irnt	Indirect bilirubin	Indirect bilirubin	0.0361571	0.00438845	1.73456e-16	0.0350254	0.0184211	0.0572535	0.0400702	0.00753616	1.05456e-07	1.73456	-16	5.72535	-2	1.05456	-7		19_48600190_C_T	19_48600190_C_T (ENSG00000287603,SPACA4,FAM83E,ENSG00000304120,RPL18,SPHK2,ENSG00000268093,DBP,SEC1P,CA11)				no		TRUE		3	trans-MR, mixed-MR, trans-coloc	no	no
BPIFA2	BPIFA2_EFO_0004574	UKBPPP_2023	biomarkers-30690-both_sexes-irnt	Cholesterol	Cholesterol	0.0646945	0.00494981	4.88006e-39	0.0875118	0.074591	0.240707	0.0987041	0.00705635	1.84584e-44	4.88006	-39	2.40707	-1	1.84584	-44		9_104899461_A_C	9_104899461_A_C (ENSG00000306712,ENSG00000226334,ABCA1,CT70,ENSG00000299043,NIPSNAP3B,NIPSNAP3A,ENSG00000297079,OR13D3P,RN7SKP191)				no		FALSE		3	trans-MR, mixed-MR, trans-coloc	no	no
BPIFA2	BPIFA2_EFO_0004607	UKBPPP_2023	icd10-K26-both_sexes, phecode-531.3-both_sexes	K26 Duodenal ulcer	K26 Duodenal ulcer	0.253139	0.0386527	5.79001e-11	0.361084	0.0720455	5.38996e-07	0.29191	0.0604581	1.37705e-06	5.79001	-11	5.38996	-7	1.37705	-6		19_48535499_G_T, 19_48556268_T_G	19_48556268_T_G (SULT2B1,ENSG00000287603,LMTK3,SPACA4,FAM83E,ENSG00000304120,RPL18,SPHK2,ENSG00000268093,ENSG00000301887)				no		TRUE		3	trans-MR, mixed-MR, trans-coloc	no	no
BPIFA2	BPIFA2_EFO_0004611	UKBPPP_2023	continuous-LDLC-both_sexes-medadj_irnt, continuous-LDLC-both_sexes-medadj_raw, biomarkers-30780-both_sexes-irnt	LDL direct, adjusted by medication	LDL direct, adjusted by medication	0.0926247	0.00589334	1.15952e-55	0.109557	0.123433	0.374762	0.128499	0.00815413	5.97686e-56	1.15952	-55	3.74762	-1	5.97686	-56		9_104899461_A_C	9_104899461_A_C (ENSG00000306712,ENSG00000226334,ABCA1,CT70,ENSG00000299043,NIPSNAP3B,NIPSNAP3A,ENSG00000297079,OR13D3P,RN7SKP191)				no		TRUE		3	trans-MR, mixed-MR, trans-coloc	no	no
BPIFA2	BPIFA2_EFO_0004614	UKBPPP_2023	biomarkers-30630-both_sexes-irnt	Apolipoprotein A	Apolipoprotein A	0.0258981	0.00414626	4.20735e-10	0.00320968	0.0726341	0.964753	0.0255266	0.00674005	0.00015229	4.20735	-10	9.64753	-1	1.5229	-4		9_104899461_A_C	9_104899461_A_C (ENSG00000306712,ENSG00000226334,ABCA1,CT70,ENSG00000299043,NIPSNAP3B,NIPSNAP3A,ENSG00000297079,OR13D3P,RN7SKP191)				no		FALSE		2	trans-MR, trans-coloc	no	no
BPIFA2	BPIFA2_EFO_0004615	UKBPPP_2023	biomarkers-30640-both_sexes-irnt	Apolipoprotein B	Apolipoprotein B	0.0564922	0.00534308	3.97704e-26	0.0795249	0.124453	0.522826	0.0935773	0.00747245	5.58999e-36	3.97704	-26	5.22826	-1	5.58999	-36		19_44909976_G_T	19_44909976_G_T (APOE,APOC1,APOC1P1,APOC1P1,TOMM40,ENSG00000267282,APOC4,APOC2,ENSG00000267114,CLPTM1)				no		FALSE		3	trans-MR, mixed-MR, trans-coloc	no	no
BPIFA2	BPIFA2_EFO_0004617	UKBPPP_2023	biomarkers-30720-both_sexes-irnt	Cystatin C	Cystatin C	0.0302248	0.00410188	1.72528e-13	0.0344138	0.0147749	0.019848	0.0292288	0.00649909	6.87985e-06	1.72528	-13	1.9848	-2	6.87985	-6		19_48600190_C_T	19_48600190_C_T (ENSG00000287603,SPACA4,FAM83E,ENSG00000304120,RPL18,SPHK2,ENSG00000268093,DBP,SEC1P,CA11)				no		FALSE		3	trans-MR, mixed-MR, trans-coloc	no	no
BPIFA2	BPIFA2_EFO_0004627	UKBPPP_2023	biomarkers-30770-both_sexes-irnt	IGF-1	IGF-1	-0.0621442	0.00456754	3.70791e-42	-0.0749072	0.0200645	0.000188969	-0.06719	0.00697444	5.75886e-22	3.70791	-42	1.88969	-4	5.75886	-22		19_48600190_C_T	19_48600190_C_T (ENSG00000287603,SPACA4,FAM83E,ENSG00000304120,RPL18,SPHK2,ENSG00000268093,DBP,SEC1P,CA11)				no		FALSE		3	trans-MR, mixed-MR, trans-coloc	no	no
BPIFA2	BPIFA2_EFO_0004799	UKBPPP_2023	phecode-574.12-both_sexes, icd10-K80-both_sexes	Cholelithiasis with other cholecystitis	Cholelithiasis with other cholecystitis	0.222054	0.0281595	3.13058e-15	0.334824	0.0516485	9.00726e-11	0.295699	0.0467051	2.4326e-10	3.13058	-15	9.00726	-11	2.4326	-10		19_48584808_T_C					no		TRUE		3	trans-MR, mixed-MR, trans-coloc	no	no
BPIFA2	BPIFA2_EFO_0004799,EFO_0004210	UKBPPP_2023	categorical-20002-both_sexes-1162	Non-cancer illness code, self-reported	cholelithiasis,gallstones	0.256011	0.0274401	1.06071e-20	0.313469	0.0528355	2.97592e-09	0.291177	0.042912	1.15721e-11	1.06071	-20	2.97592	-9	1.15721	-11		19_48825946_G_A	19_48825946_G_A (HSD17B14,BCAT2,ENSG00000286024,RNU6-317P,PLEKHA4,PPP1R15A,FGF21,TULP2,FUT1,NUCB1)				no		FALSE		3	trans-MR, mixed-MR, trans-coloc	no	no
BPIFA2	BPIFA2_EFO_0004995	UKBPPP_2023	continuous-23121-both_sexes-irnt, continuous-23122-both_sexes-irnt, continuous-23125-both_sexes-irnt, continuous-23113-both_sexes-irnt, continuous-23114-both_sexes-irnt, continuous-23129-both_sexes-irnt	Arm fat-free mass (right)	Arm fat-free mass (right)	-0.019509	0.00274509	1.18687e-12	-0.0220068	0.00862535	0.010729	-0.0180939	0.00422581	1.8542e-05	1.18687	-12	1.0729	-2	1.8542	-5		19_48886178_C_T, 1_109189458_C_T	1_109189458_C_T (SARS1,ENSG00000305118,ENSG00000298269,CELSR2,ELAPOR1,CFAP276,ENSG00000251484,SCARNA2,ENSG00000270066,PSRC1)				no		TRUE		3	trans-MR, mixed-MR, trans-coloc	no	no
BPIFA2	BPIFA2_EFO_0005128	UKBPPP_2023	continuous-AG-both_sexes-irnt	Albumin/Globulin ratio	Albumin/Globulin ratio	-0.0952261	0.00463472	8.3131e-94	-0.134539	0.0168853	1.55431e-15	-0.107422	0.00749832	1.5017e-46	8.3131	-94	1.55431	-15	1.5017	-46		19_48600190_C_T	19_48600190_C_T (ENSG00000287603,SPACA4,FAM83E,ENSG00000304120,RPL18,SPHK2,ENSG00000268093,DBP,SEC1P,CA11)				no		FALSE		2	trans-MR, trans-coloc	no	no
BPIFA2	BPIFA2_EFO_0005208	UKBPPP_2023	continuous-eGFRcys-both_sexes-irnt	Estimated glomerular filtration rate, serum creatinine + cystain C	Estimated glomerular filtration rate, serum creatinine + cystain C	-0.0228456	0.00279986	3.36265e-16	-0.032882	0.010316	0.00143515	-0.0221575	0.00503552	1.08128e-05	3.36265	-16	1.43515	-3	1.08128	-5		19_48600190_C_T	19_48600190_C_T (ENSG00000287603,SPACA4,FAM83E,ENSG00000304120,RPL18,SPHK2,ENSG00000268093,DBP,SEC1P,CA11)				no		FALSE		3	trans-MR, mixed-MR, trans-coloc	no	no
BPIFA2	BPIFA2_EFO_0005409	UKBPPP_2023	continuous-23126-both_sexes-irnt	Arm predicted mass (left)	Arm predicted mass (left)	-0.0172131	0.00272843	2.81239e-10	-0.0186531	0.00850224	0.0282426	-0.019154	0.00428661	7.8835e-06	2.81239	-10	2.82426	-2	7.8835	-6		9_133273813_T_C	9_133273813_T_C (ABO,Y_RNA,LCN1P2,LCN1P1,SURF6,Y_RNA,OBP2B,RPL21P81,MED22,RPL7A)				no		FALSE		3	trans-MR, mixed-MR, trans-coloc	no	no
BPIFA2	BPIFA2_EFO_0005763	UKBPPP_2023	continuous-PP-both_sexes-combined_medadj_raw	Pulse pressure, combined automated + manual reading, adjusted by medication	Pulse pressure, combined automated + manual reading, adjusted by medication	0.303687	0.049006	5.75705e-10	0.201366	0.177993	0.257925	0.270454	0.0776534	0.00049614	5.75705	-10	2.57925	-1	4.9614	-4		19_44909976_G_T	19_44909976_G_T (APOE,APOC1,APOC1P1,APOC1P1,TOMM40,ENSG00000267282,APOC4,APOC2,ENSG00000267114,CLPTM1)				no		FALSE		2	mixed-MR, trans-coloc	no	no
BPIFA2	BPIFA2_EFO_0006335	UKBPPP_2023	continuous-SBP-both_sexes-combined_medadj_raw, continuous-SBP-both_sexes-auto_medadj_raw, continuous-SBP-both_sexes-auto_medadj_irnt, continuous-SBP-both_sexes-combined_medadj_irnt	Systolic blood pressure, combined automated + manual reading, adjusted by medication	Systolic blood pressure, combined automated + manual reading, adjusted by medication	0.586686	0.0757921	9.88414e-15	0.62832	0.268268	0.0191736	0.54927	0.121688	6.3687e-06	9.88414	-15	1.91736	-2	6.3687	-6		19_48600190_C_T	19_48600190_C_T (ENSG00000287603,SPACA4,FAM83E,ENSG00000304120,RPL18,SPHK2,ENSG00000268093,DBP,SEC1P,CA11)				no		TRUE		3	trans-MR, mixed-MR, trans-coloc	no	no
BPIFA2	BPIFA2_EFO_0006340	UKBPPP_2023	continuous-MAP-both_sexes-auto_medadj_raw, continuous-MAP-both_sexes-combined_medadj_raw, continuous-MAP-both_sexes-combined_medadj_irnt, continuous-MAP-both_sexes-auto_medadj_irnt	Mean arterial pressure, automated reading, adjusted by medication	Mean arterial pressure, automated reading, adjusted by medication	0.348794	0.0517995	1.6558e-11	0.499474	0.180531	0.00566295	0.371291	0.0872563	2.08882e-05	1.6558	-11	5.66295	-3	2.08882	-5		19_48600190_C_T	19_48600190_C_T (ENSG00000287603,SPACA4,FAM83E,ENSG00000304120,RPL18,SPHK2,ENSG00000268093,DBP,SEC1P,CA11)				no		TRUE		3	trans-MR, mixed-MR, trans-coloc	no	no
BPIFA2	BPIFA2_EFO_0007010	UKBPPP_2023	categorical-20003-both_sexes-1141146234	Treatment/medication code	drug use measurement	0.135989	0.0196242	4.21776e-12	0.14468	0.0767872	0.0595418	0.143254	0.0337853	2.23397e-05	4.21776	-12	5.95418	-2	2.23397	-5		9_104899461_A_C	9_104899461_A_C (ENSG00000306712,ENSG00000226334,ABCA1,CT70,ENSG00000299043,NIPSNAP3B,NIPSNAP3A,ENSG00000297079,OR13D3P,RN7SKP191)				no		FALSE		3	trans-MR, mixed-MR, trans-coloc	no	no
BPIFA2	BPIFA2_EFO_0007878	UKBPPP_2023	continuous-1628-both_sexes	Alcohol intake versus 10 years previously	Alcohol intake versus 10 years previously	-0.0213467	0.00280889	2.96821e-14	-0.0189867	0.00547391	0.000523207	-0.0215214	0.00438792	9.35781e-07	2.96821	-14	5.23207	-4	9.35781	-7		19_48603275_C_T	19_48603275_C_T (SPACA4,ENSG00000287603,FAM83E,ENSG00000304120,RPL18,SPHK2,ENSG00000268093,DBP,SEC1P,CA11)				no		FALSE		2	trans-MR, trans-coloc	no	no
BPIFA2	BPIFA2_EFO_0009682	UKBPPP_2023	icd10-O32-both_sexes	O32 Maternal care for known or suspected malpresentation of foetus	O32 Maternal care for known or suspected malpresentation of foetus	-0.396861	0.0542735	2.62705e-13	0.216991	0.193587	0.262332	0.0580396	0.0891793	0.515163	2.62705	-13	2.62332	-1	5.15163	-1		20_34698942_TAC_T	20_34698942_TAC_T (ENSG00000299396,TP53INP2,ENSG00000231034,PIGU,ENSG00000286803,NCOA6,HMGB3P1,MAP1LC3A,ENSG00000302385,Y_RNA)				no		FALSE	literature	3	trans-MR, mixed-MR, trans-coloc	no	no
BPIFA2	BPIFA2_EFO_0009801	UKBPPP_2023	continuous-135-both_sexes	Number of self-reported non-cancer illnesses	Number of self-reported non-cancer illnesses	0.0240123	0.00276616	3.93163e-18	0.0195025	0.00669153	0.00356255	0.0165163	0.00435343	0.00014833	3.93163	-18	3.56255	-3	1.4833	-4		19_48584808_T_C					no		FALSE		3	trans-MR, mixed-MR, trans-coloc	no	no
BPIFA2	BPIFA2_EFO_0010701	UKBPPP_2023	GCST90002396	Mean reticulocyte volume	Mean reticulocyte volume	-0.0260677	0.00344765	3.99977e-14	-0.0450116	0.0168512	0.00755973	-0.0283198	0.00529276	8.76254e-08	3.99977	-14	7.55973	-3	8.76254	-8		9_133273813_T_C	9_133273813_T_C (ABO,Y_RNA,LCN1P2,LCN1P1,SURF6,Y_RNA,OBP2B,RPL21P81,MED22,RPL7A)				no		FALSE		3	trans-MR, mixed-MR, trans-coloc	no	no
BPIFA2	BPIFA2_EFO_0011011	UKBPPP_2023	continuous-20015-both_sexes-irnt	Sitting height	Sitting height	-0.0272041	0.00335626	5.25397e-16	-0.0360494	0.015257	0.0181372	-0.0310004	0.00531033	5.29102e-09	5.25397	-16	1.81372	-2	5.29102	-9		19_48825946_G_A	19_48825946_G_A (HSD17B14,BCAT2,ENSG00000286024,RNU6-317P,PLEKHA4,PPP1R15A,FGF21,TULP2,FUT1,NUCB1)				no		FALSE		3	trans-MR, mixed-MR, trans-coloc	no	no
BPIFA2	BPIFA2_EFO_1000627	UKBPPP_2023	GCST90038635	Thyroid problem (not cancer)	Thyroid problem (not cancer)	0.00479676	0.000732818	5.92461e-11	0.00323409	0.00241738	0.180945	0.00407843	0.00110712	0.00022977	5.92461	-11	1.80945	-1	2.2977	-4		19_48603275_C_T	19_48603275_C_T (SPACA4,ENSG00000287603,FAM83E,ENSG00000304120,RPL18,SPHK2,ENSG00000268093,DBP,SEC1P,CA11)				no	0.122676	FALSE	genetic_association	3	trans-MR, mixed-MR, trans-coloc	no	no
BPIFA2	BPIFA2_Essential hypertension	UKBPPP_2023	phecode-401.1-both_sexes	Essential hypertension	Essential hypertension	0.0677731	0.00970737	2.91822e-12	0.0644942	0.0256501	0.0119239	0.0669349	0.0156856	1.97875e-05	2.91822	-12	1.19239	-2	1.97875	-5		19_48600190_C_T	19_48600190_C_T (ENSG00000287603,SPACA4,FAM83E,ENSG00000304120,RPL18,SPHK2,ENSG00000268093,DBP,SEC1P,CA11)				no		FALSE		2	trans-MR, trans-coloc	no	no
BPIFA2	BPIFA2_HMG CoA reductase inhibitor|statin	UKBPPP_2023	prescriptions-HMG_CoA_reductase_inhibitor|statin-both_sexes	HMG CoA reductase inhibitor|statin	HMG CoA reductase inhibitor|statin	0.0930119	0.0115872	9.97937e-16	0.117296	0.055753	0.0353909	0.0893172	0.0180648	7.64278e-07	9.97937	-16	3.53909	-2	7.64278	-7		19_48600190_C_T	19_48600190_C_T (ENSG00000287603,SPACA4,FAM83E,ENSG00000304120,RPL18,SPHK2,ENSG00000268093,DBP,SEC1P,CA11)				no		FALSE		3	trans-MR, mixed-MR, trans-coloc	no	no
BPIFA2	BPIFA2_HP_0003124	UKBPPP_2023	categorical-20002-both_sexes-1473, phecode-272.11-both_sexes	Non-cancer illness code, self-reported	hypercholesterolemia	0.126548	0.0116833	2.44011e-27	0.129697	0.0731612	0.0762703	0.123625	0.0194055	1.88292e-10	2.44011	-27	7.62703	-2	1.88292	-10		19_48600190_C_T, 19_44824202_T_C	19_48600190_C_T (ENSG00000287603,SPACA4,FAM83E,ENSG00000304120,RPL18,SPHK2,ENSG00000268093,DBP,SEC1P,CA11), 19_44824202_T_C (BCAM,ENSG00000285128,NECTIN2,ENSG00000302518,CBLC,ENSG00000236807,SNORA70,MIR8085,ENSG00000267282,TOMM40)				no		TRUE		3	trans-MR, mixed-MR, trans-coloc	no	no
BPIFA2	BPIFA2_HP_0012603	UKBPPP_2023	continuous-30530-both_sexes-irnt	Sodium in urine	Sodium in urine	-0.0252767	0.00335896	5.26522e-14	-0.0308908	0.0078349	8.05621e-05	-0.025492	0.00564465	6.29784e-06	5.26522	-14	8.05621	-5	6.29784	-6		19_48603275_C_T	19_48603275_C_T (SPACA4,ENSG00000287603,FAM83E,ENSG00000304120,RPL18,SPHK2,ENSG00000268093,DBP,SEC1P,CA11)				no		FALSE		3	trans-MR, mixed-MR, trans-coloc	no	no
BPIFA2	BPIFA2_HP_0025328	UKBPPP_2023	icd10-O46-both_sexes	O46 Antepartum haemorrhage, not elsewhere classified	O46 Antepartum haemorrhage, not elsewhere classified	-0.351298	0.0559311	3.36615e-10	0.179603	0.148593	0.226781	0.0709696	0.0838353	0.397254	3.36615	-10	2.26781	-1	3.97254	-1		19_48798630_CTTTT_C					no		FALSE		2	trans-MR, trans-coloc	no	no
BPIFA2	BPIFA2_Illness, injury, bereavement, stress in last 2 years	UKBPPP_2023	categorical-6145-both_sexes-2	Illness, injury, bereavement, stress in last 2 years	Illness, injury, bereavement, stress in last 2 years	0.0710989	0.011391	4.32874e-10	0.074585	0.0185917	6.0274e-05	0.0743753	0.0194482	0.000131153	4.32874	-10	6.0274	-5	1.31153	-4		19_48603275_C_T	19_48603275_C_T (SPACA4,ENSG00000287603,FAM83E,ENSG00000304120,RPL18,SPHK2,ENSG00000268093,DBP,SEC1P,CA11)				no		FALSE		2	trans-MR, trans-coloc	no	no
BPIFA2	BPIFA2_Intestinal infectious diseases	UKBPPP_2023	AB1_INTESTINAL_INFECTIONS	Intestinal infectious diseases	Intestinal infectious diseases	-0.0967466	0.0107847	2.94641e-19	-0.0942826	0.0206474	4.96381e-06	-0.109726	0.0187938	5.26882e-09	2.94641	-19	4.96381	-6	5.26882	-9		19_48556268_T_G	19_48556268_T_G (SULT2B1,ENSG00000287603,LMTK3,SPACA4,FAM83E,ENSG00000304120,RPL18,SPHK2,ENSG00000268093,ENSG00000301887)				no		FALSE		3	trans-MR, mixed-MR, trans-coloc	no	no
BPIFA2	BPIFA2_Juvenile rheumatoid arthirtis	UKBPPP_2023	M13_JUVERHEU	Juvenile rheumatoid arthirtis	Juvenile rheumatoid arthirtis	0.518265	0.081032	1.59696e-10	0.473978	0.1362	0.0005014	0.551631	0.123635	8.1285e-06	1.59696	-10	5.014	-4	8.1285	-6		19_48603275_C_T	19_48603275_C_T (SPACA4,ENSG00000287603,FAM83E,ENSG00000304120,RPL18,SPHK2,ENSG00000268093,DBP,SEC1P,CA11)				no		FALSE		2	trans-MR, trans-coloc	no	no
BPIFA2	BPIFA2_MONDO_0005178	UKBPPP_2023	phecode-740-both_sexes	Osteoarthrosis	Osteoarthrosis	-0.0757737	0.0121297	4.18603e-10	-0.0832493	0.0260351	0.00138585	-0.0710334	0.019413	0.000253143	4.18603	-10	1.38585	-3	2.53143	-4		4_102225731_A_C	4_102225731_A_C (ENSG00000298500,ENSG00000294842,SLC39A8,RN7SL728P,ENSG00000251309,ENSG00000251572,MTND5P5,ENSG00000260651,NFKB1,ENSG00000248161)				no		FALSE		2	mixed-MR, trans-coloc	no	no
BPIFA2	BPIFA2_MONDO_0021187	UKBPPP_2023	phecode-272.1-both_sexes	Hyperlipidemia	Hyperlipidemia	0.0900867	0.0118039	2.31298e-14	0.0981704	0.0571108	0.085624	0.0861434	0.0192512	7.65212e-06	2.31298	-14	8.5624	-2	7.65212	-6		19_44824202_T_C	19_44824202_T_C (BCAM,ENSG00000285128,NECTIN2,ENSG00000302518,CBLC,ENSG00000236807,SNORA70,MIR8085,ENSG00000267282,TOMM40)				no		FALSE		3	trans-MR, mixed-MR, trans-coloc	no	no
BPIFA2	BPIFA2_Mean reticulocyte volume	UKBPPP_2023	continuous-30260-both_sexes-irnt	Mean reticulocyte volume	Mean reticulocyte volume	-0.0312143	0.00435129	7.30621e-13	-0.0455686	0.0232748	0.050247	-0.0349793	0.00669083	1.71403e-07	7.30621	-13	5.0247	-2	1.71403	-7		19_44824202_T_C	19_44824202_T_C (BCAM,ENSG00000285128,NECTIN2,ENSG00000302518,CBLC,ENSG00000236807,SNORA70,MIR8085,ENSG00000267282,TOMM40)				no		FALSE		2	trans-MR, trans-coloc	no	no
BPIFA2	BPIFA2_Mean sphered cell volume	UKBPPP_2023	continuous-30270-both_sexes-irnt	Mean sphered cell volume	Mean sphered cell volume	-0.0265515	0.00393027	1.42204e-11	-0.0436449	0.019886	0.0281812	-0.0319914	0.00677893	2.36716e-06	1.42204	-11	2.81812	-2	2.36716	-6		19_44824202_T_C	19_44824202_T_C (BCAM,ENSG00000285128,NECTIN2,ENSG00000302518,CBLC,ENSG00000236807,SNORA70,MIR8085,ENSG00000267282,TOMM40)				no		FALSE		3	trans-MR, mixed-MR, trans-coloc	no	no
BPIFA2	BPIFA2_Medication for cholesterol, blood pressure or diabetes	UKBPPP_2023	categorical-6177-both_sexes-1	Medication for cholesterol, blood pressure or diabetes	Medication for cholesterol, blood pressure or diabetes	0.0917859	0.012576	2.9104e-13	0.0934914	0.0668711	0.162088	0.0653871	0.0218133	0.00272136	2.9104	-13	1.62088	-1	2.72136	-3		19_48600190_C_T	19_48600190_C_T (ENSG00000287603,SPACA4,FAM83E,ENSG00000304120,RPL18,SPHK2,ENSG00000268093,DBP,SEC1P,CA11)				no		FALSE		3	trans-MR, mixed-MR, trans-coloc	no	no
BPIFA2	BPIFA2_Operation code	UKBPPP_2023	categorical-20004-both_sexes-1455, categorical-20004-both_sexes-1448	Operation code	Operation code	0.156781	0.0225607	3.6707e-12	0.327015	0.0430587	3.08642e-14	0.279844	0.0323413	5.02348e-18	3.6707	-12	3.08642	-14	5.02348	-18		19_48556268_T_G, 19_48590367_C_T	19_48556268_T_G (SULT2B1,ENSG00000287603,LMTK3,SPACA4,FAM83E,ENSG00000304120,RPL18,SPHK2,ENSG00000268093,ENSG00000301887)				no		TRUE		3	trans-MR, mixed-MR, trans-coloc	no	no
BPIFA2	BPIFA2_Operative procedures - main OPCS4	UKBPPP_2023	categorical-41200-both_sexes-J183	Operative procedures - main OPCS4	Operative procedures - main OPCS4	0.135058	0.0195575	4.99605e-12	0.256472	0.038375	2.33626e-11	0.187245	0.0323608	7.20119e-09	4.99605	-12	2.33626	-11	7.20119	-9		19_48584808_T_C					no		FALSE		2	trans-MR, trans-coloc	no	no
BPIFA2	BPIFA2_Other diseases of upper respiratory tract	UKBPPP_2023	J10_UPPERDIS	Other diseases of upper respiratory tract	Other diseases of upper respiratory tract	0.051529	0.00804365	1.49218e-10	0.0769425	0.0164687	2.98226e-06	0.0737577	0.0135825	5.62417e-08	1.49218	-10	2.98226	-6	5.62417	-8		19_48588977_C_A	19_48588977_C_A (ENSG00000287603,SPACA4,FAM83E,ENSG00000304120,RPL18,SPHK2,ENSG00000268093,SULT2B1,DBP,SEC1P)				no		FALSE		2	trans-MR, trans-coloc	no	no
BPIFA2	BPIFA2_Peptic ulcer (excl. esophageal)	UKBPPP_2023	phecode-531-both_sexes	Peptic ulcer (excl. esophageal)	Peptic ulcer (excl. esophageal)	0.157998	0.0241573	6.13692e-11	0.203742	0.0426599	1.78856e-06	0.206632	0.0427852	1.36868e-06	6.13692	-11	1.78856	-6	1.36868	-6		19_48584808_T_C					no		FALSE		3	trans-MR, mixed-MR, trans-coloc	no	no
BPIFA2	BPIFA2_Seated height	UKBPPP_2023	continuous-51-both_sexes-irnt	Seated height	Seated height	-0.0196559	0.00312506	3.17917e-10	-0.021338	0.0114285	0.0618889	-0.0186858	0.00499148	0.000181447	3.17917	-10	6.18889	-2	1.81447	-4		19_48825946_G_A	19_48825946_G_A (HSD17B14,BCAT2,ENSG00000286024,RNU6-317P,PLEKHA4,PPP1R15A,FGF21,TULP2,FUT1,NUCB1)				no		FALSE		2	mixed-MR, trans-coloc	no	no
BPIFA2	BPIFA2_Suppurative and unspecified otitis media	UKBPPP_2023	H8_MED_SUPP	Suppurative and unspecified otitis media	Suppurative and unspecified otitis media	-0.120961	0.0166807	4.12088e-13	-0.114761	0.0304168	0.000161333	-0.133111	0.0269614	7.92987e-07	4.12088	-13	1.61333	-4	7.92987	-7		19_48588977_C_A	19_48588977_C_A (ENSG00000287603,SPACA4,FAM83E,ENSG00000304120,RPL18,SPHK2,ENSG00000268093,SULT2B1,DBP,SEC1P)				no		FALSE		2	mixed-MR, trans-coloc	no	no
BPIFA2	BPIFA2_Vascular/heart problems diagnosed by doctor	UKBPPP_2023	categorical-6150-both_sexes-100	Vascular/heart problems diagnosed by doctor	Vascular/heart problems diagnosed by doctor	-0.0637141	0.00917968	3.89935e-12	-0.0594171	0.0307265	0.0531453	-0.0654625	0.0148733	1.07581e-05	3.89935	-12	5.31453	-2	1.07581	-5		19_48600190_C_T	19_48600190_C_T (ENSG00000287603,SPACA4,FAM83E,ENSG00000304120,RPL18,SPHK2,ENSG00000268093,DBP,SEC1P,CA11)				no		FALSE		3	trans-MR, mixed-MR, trans-coloc	no	no
BPIFA2	BPIFA2_Viral and other specified intestinal infections	UKBPPP_2023	AB1_VIRAL_OTHER_INTEST_INFECTIONS	Viral and other specified intestinal infections	Viral and other specified intestinal infections	-0.190853	0.02734	2.93629e-12	-0.321281	0.0510084	3.00368e-10	-0.250187	0.0431856	6.90124e-09	2.93629	-12	3.00368	-10	6.90124	-9		19_48556268_T_G	19_48556268_T_G (SULT2B1,ENSG00000287603,LMTK3,SPACA4,FAM83E,ENSG00000304120,RPL18,SPHK2,ENSG00000268093,ENSG00000301887)				no		FALSE		3	trans-MR, mixed-MR, trans-coloc	no	no
BPIFA2	BPIFA2_Whole body fat-free mass	UKBPPP_2023	continuous-23101-both_sexes-irnt	Whole body fat-free mass	Whole body fat-free mass	-0.018594	0.0026125	1.10021e-12	-0.0183257	0.00962061	0.056801	-0.0186725	0.00409825	5.20859e-06	1.10021	-12	5.6801	-2	5.20859	-6		19_48886178_C_T					no		FALSE		3	trans-MR, mixed-MR, trans-coloc	no	no
BPIFA2	BPIFA2_hydroxocobalamin	UKBPPP_2023	prescriptions-hydroxocobalamin-both_sexes	hydroxocobalamin	hydroxocobalamin	-0.400549	0.0371956	4.83716e-27	-0.621401	0.0721741	0	-0.488397	0.0633345	1.24456e-14	4.83716	-27	7.32147	-18	1.24456	-14		19_48600190_C_T	19_48600190_C_T (ENSG00000287603,SPACA4,FAM83E,ENSG00000304120,RPL18,SPHK2,ENSG00000268093,DBP,SEC1P,CA11)				no		FALSE		3	trans-MR, mixed-MR, trans-coloc	no	no
BPIFA2	BPIFA2_simvastatin	UKBPPP_2023	prescriptions-simvastatin-both_sexes	simvastatin	simvastatin	0.0911162	0.0123798	1.83818e-13	0.122925	0.0547084	0.0246451	0.0935759	0.0193436	1.31445e-06	1.83818	-13	2.46451	-2	1.31445	-6		19_48600190_C_T	19_48600190_C_T (ENSG00000287603,SPACA4,FAM83E,ENSG00000304120,RPL18,SPHK2,ENSG00000268093,DBP,SEC1P,CA11)				no		FALSE		3	trans-MR, mixed-MR, trans-coloc	no	no
BPIFA2	BPIFA2_vitamin B12	UKBPPP_2023	prescriptions-vitamin_B12-both_sexes	vitamin B12	vitamin B12	-0.400549	0.0371957	4.83877e-27	-0.621402	0.0721743	0	-0.488398	0.0633331	1.24276e-14	4.83877	-27	7.32214	-18	1.24276	-14		19_48600190_C_T	19_48600190_C_T (ENSG00000287603,SPACA4,FAM83E,ENSG00000304120,RPL18,SPHK2,ENSG00000268093,DBP,SEC1P,CA11)				no		FALSE		3	trans-MR, mixed-MR, trans-coloc	no	no
BPIFB1	BPIFB1_D000740	UKBPPP_2023	GCST90002392, GCST90002334, GCST90002390	Mean corpuscular volume	Anemia	-0.0698699	0.00687172	2.76233e-24	0.357816	0.150477	0.0174126	-0.0574447	0.0114563	5.32395e-07	2.76233	-24	1.74126	-2	5.32395	-7		11_116752497_TA_T, 15_43735849_C_T	11_116752497_TA_T (BUD13,BUD13-DT,ENSG00000308823,ZPR1,APOA5,LNC-RHL1,ENSG00000305923,ENSG00000285513,APOA4,APOC3), 15_43735849_C_T (RNU6-354P,CATSPER2P1,CATSPER2P1,PDIA3,STRCP1,STRCP1,RNU6-353P,ELL3,CKMT1A,PPIP5K1P1)				no		TRUE		2	trans-MR, trans-coloc	no	no
BPIFB1	BPIFB1_D003324	UKBPPP_2023	GCST005194, GCST005195	Coronary artery disease	Coronary Artery Disease	-0.160169	0.0180136	6.02482e-19	-0.251781	0.0947644	0.00788599	-0.18592	0.0288839	1.21996e-10	6.02482	-19	7.88599	-3	1.21996	-10		19_8364439_G_A, 11_116752497_TA_T	19_8364439_G_A (ANGPTL4,ENSG00000268884,KANK3,MIR4999,RAB11B-AS1,RAB11B,RPS28,NDUFA7,MARCHF2,ENSG00000305962), 11_116752497_TA_T (BUD13,BUD13-DT,ENSG00000308823,ZPR1,APOA5,LNC-RHL1,ENSG00000305923,ENSG00000285513,APOA4,APOC3)				no		TRUE		2	trans-MR, trans-coloc	no	no
BPIFB1	BPIFB1_D004700	UKBPPP_2023	GCST90012110, GCST90012111, GCST90012113, GCST90012107	Sex hormone-binding globulin levels adjusted for BMI	Endocrine System Diseases	0.0201847	0.00281604	7.62289e-13	-0.0118456	0.0320305	0.711516	0.00501789	0.00428245	0.241304	7.62289	-13	7.11516	-1	2.41304	-1		17_68930480_C_A, 2_27508073_T_C	17_68930480_C_A (ABCA9-AS1,ABCA8,ENSG00000301165,ENSG00000267250,ENSG00000301145,ENSG00000300449,ABCA9,SEC24AP1,MIR4524B,MIR4524A), 2_27508073_T_C (GCKR,FNDC4,ENSG00000306717,IFT172,SPATA31H1,RNU6-986P,ENSG00000235267,KRTCAP3,ZNF512,NRBP1)				no	0.169412	TRUE	genetic_association	2	trans-MR, trans-coloc	no	no
BPIFB1	BPIFB1_D004909	UKBPPP_2023	GCST90002397	Mean spheric corpuscular volume	Erythrocyte Indices	-0.0457336	0.0066721	7.15889e-12	0.227233	0.116816	0.0517488	-0.0347644	0.0105623	0.000997045	7.15889	-12	5.17488	-2	9.97045	-4		19_8364439_G_A	19_8364439_G_A (ANGPTL4,ENSG00000268884,KANK3,MIR4999,RAB11B-AS1,RAB11B,RPS28,NDUFA7,MARCHF2,ENSG00000305962)				no		FALSE		2	trans-MR, trans-coloc	no	no
BPIFB1	BPIFB1_D007960	UKBPPP_2023	GCST004631	Basophil percentage of white cells	Leukocyte Disorders	-0.0342738	0.00556103	7.12875e-10	-0.00384306	0.0162193	0.8127	-0.0309171	0.00833394	0.000207435	7.12875	-10	8.127	-1	2.07435	-4				no			no		FALSE		1	cis-MR	no	no
BPIFB1	BPIFB1_D007970	UKBPPP_2023	GCST90002374, GCST90002407, GCST004618	White blood cell count	Leukopenia	-0.0560849	0.00653251	9.0431e-18							9.0431	-18	0	0	0	0		2_27508073_T_C	2_27508073_T_C (GCKR,FNDC4,ENSG00000306717,IFT172,SPATA31H1,RNU6-986P,ENSG00000235267,KRTCAP3,ZNF512,NRBP1)				no		TRUE		3	trans-MR, mixed-MR, trans-coloc	no	no
BPIFB1	BPIFB1_D008232	UKBPPP_2023	GCST004625, GCST90002340	Monocyte count	Lymphoproliferative Disorders	-0.073718	0.0105944	3.44659e-12	-0.10905	0.0519708	0.03588	-0.0367286	0.016794	0.0287423	3.44659	-12	3.588	-2	2.87423	-2		5_173781630_A_C, 11_116752497_TA_T	5_173781630_A_C (ENSG00000287003,LINC01485,LINC01484,ENSG00000295805,ENSG00000295760,LINC01942,ENSG00000301316,ENSG00000301331,CPEB4,ENSG00000307951), 11_116752497_TA_T (BUD13,BUD13-DT,ENSG00000308823,ZPR1,APOA5,LNC-RHL1,ENSG00000305923,ENSG00000285513,APOA4,APOC3)				no		TRUE		3	trans-MR, mixed-MR, trans-coloc	no	no
BPIFB1	BPIFB1_D009203	UKBPPP_2023	GCST011365	Myocardial infarction	Myocardial Infarction	-0.170162	0.0234796	4.25389e-13	-0.24126	0.104395	0.0208307	-0.182366	0.0362426	4.85864e-07	4.25389	-13	2.08307	-2	4.85864	-7		11_116752497_TA_T	11_116752497_TA_T (BUD13,BUD13-DT,ENSG00000308823,ZPR1,APOA5,LNC-RHL1,ENSG00000305923,ENSG00000285513,APOA4,APOC3)				no		FALSE		2	trans-MR, trans-coloc	no	no
BPIFB1	BPIFB1_EFO_0002950	UKBPPP_2023	icd10-Z34-both_sexes	Z34 Supervision of normal pregnancy	Z34 Supervision of normal pregnancy	1.10098	0.0855855	7.16439e-38	-0.0378146	0.407721	0.926105	0.582802	0.144477	5.48666e-05	7.16439	-38	9.26105	-1	5.48666	-5		6_2503101_C_T	6_2503101_C_T (ENSG00000300829,ENSG00000300849,ENSG00000287903,ENSG00000280423,LINC02521,ENSG00000286512,LINC01600,HMGN2P28,ENSG00000309645,MYLK4)				no		FALSE		2	trans-MR, trans-coloc	no	no
BPIFB1	BPIFB1_EFO_0003913	UKBPPP_2023	categorical-20002-both_sexes-1074	Non-cancer illness code, self-reported	angina pectoris	-0.237079	0.0348526	1.02946e-11	-0.297506	0.126867	0.0190261	-0.182347	0.0533199	0.000626527	1.02946	-11	1.90261	-2	6.26527	-4		8_20070502_T_A	8_20070502_T_A (ENSG00000253775,ENSG00000301345,RPL30P9,ENSG00000301327,SLC18A1,ENSG00000302437,ATP6V1B2,LPL,RNU6-892P,ENSG00000309971)				no		FALSE		2	trans-MR, trans-coloc	no	no
BPIFB1	BPIFB1_EFO_0004339	UKBPPP_2023	continuous-50-both_sexes-irnt	Standing height	Standing height	-0.0451524	0.0060003	5.2716e-14	-0.0280925	0.0566781	0.620142	-0.0263578	0.0100278	0.0085771	5.2716	-14	6.20142	-1	8.5771	-3		2_27508073_T_C	2_27508073_T_C (GCKR,FNDC4,ENSG00000306717,IFT172,SPATA31H1,RNU6-986P,ENSG00000235267,KRTCAP3,ZNF512,NRBP1)				no		FALSE		2	trans-MR, trans-coloc	no	no
BPIFB1	BPIFB1_EFO_0004468	UKBPPP_2023	biomarkers-30740-both_sexes-irnt	Glucose	Glucose	-0.0200223	0.00312131	1.41095e-10	-0.0130191	0.00923589	0.15865	-0.0140144	0.00513055	0.00630346	1.41095	-10	1.5865	-1	6.30346	-3		2_27508073_T_C	2_27508073_T_C (GCKR,FNDC4,ENSG00000306717,IFT172,SPATA31H1,RNU6-986P,ENSG00000235267,KRTCAP3,ZNF512,NRBP1)				no	0.554302	FALSE	genetic_association	2	mixed-MR, trans-coloc	no	no
BPIFB1	BPIFB1_EFO_0004527	UKBPPP_2023	continuous-30050-both_sexes-irnt	Mean corpuscular haemoglobin	Mean corpuscular haemoglobin	-0.0477859	0.00747458	1.62537e-10	0.391644	0.167266	0.0192092	-0.0315785	0.0126062	0.0122449	1.62537	-10	1.92092	-2	1.22449	-2		15_43735849_C_T	15_43735849_C_T (RNU6-354P,CATSPER2P1,CATSPER2P1,PDIA3,STRCP1,STRCP1,RNU6-353P,ELL3,CKMT1A,PPIP5K1P1)				no	0.265637	FALSE	genetic_association	2	trans-MR, trans-coloc	no	no
BPIFB1	BPIFB1_EFO_0004995	UKBPPP_2023	continuous-23122-both_sexes-irnt, continuous-23125-both_sexes-irnt	Arm predicted mass (right)	Arm predicted mass (right)	-0.0309158	0.00428224	5.2164e-13	-0.026904	0.032676	0.410305	-0.0295696	0.00699499	2.36553e-05	5.2164	-13	4.10305	-1	2.36553	-5		2_27508073_T_C	2_27508073_T_C (GCKR,FNDC4,ENSG00000306717,IFT172,SPATA31H1,RNU6-986P,ENSG00000235267,KRTCAP3,ZNF512,NRBP1)				no		TRUE		2	trans-MR, trans-coloc	no	no
BPIFB1	BPIFB1_EFO_0005409	UKBPPP_2023	continuous-23126-both_sexes-irnt	Arm predicted mass (left)	Arm predicted mass (left)	-0.0277567	0.00435842	1.90859e-10	-0.0246787	0.0326403	0.449601	-0.0251462	0.00702402	0.000343544	1.90859	-10	4.49601	-1	3.43544	-4		2_27508073_T_C	2_27508073_T_C (GCKR,FNDC4,ENSG00000306717,IFT172,SPATA31H1,RNU6-986P,ENSG00000235267,KRTCAP3,ZNF512,NRBP1)				no		FALSE		2	trans-MR, trans-coloc	no	no
BPIFB1	BPIFB1_EFO_0006335	UKBPPP_2023	continuous-SBP-both_sexes-combined_medadj_raw, continuous-SBP-both_sexes-auto_medadj_irnt	Systolic blood pressure, combined automated + manual reading, adjusted by medication	Systolic blood pressure, combined automated + manual reading, adjusted by medication	-0.981434	0.131332	7.84174e-14	-0.452369	0.554818	0.414874	-0.736801	0.208828	0.000418284	7.84174	-14	4.14874	-1	4.18284	-4		19_48612517_T_G	19_48612517_T_G (FAM83E,ENSG00000304120,SPACA4,RPL18,SPHK2,ENSG00000268093,ENSG00000287603,DBP,SEC1P,CA11)				no		TRUE		2	trans-MR, trans-coloc	no	no
BPIFB1	BPIFB1_EFO_0006336	UKBPPP_2023	continuous-DBP-both_sexes-combined_medadj_raw, continuous-DBP-both_sexes-combined_medadj_irnt, continuous-DBP-both_sexes-auto_medadj_raw, continuous-DBP-both_sexes-auto_medadj_irnt	Diastolic blood pressure, combined automated + manual reading, adjusted by medication	Diastolic blood pressure, combined automated + manual reading, adjusted by medication	-0.580921	0.0788787	1.77495e-13	-0.534822	0.360882	0.138344	-0.292377	0.126056	0.0203723	1.77495	-13	1.38344	-1	2.03723	-2		19_48612517_T_G	19_48612517_T_G (FAM83E,ENSG00000304120,SPACA4,RPL18,SPHK2,ENSG00000268093,ENSG00000287603,DBP,SEC1P,CA11)				no	0.181182	TRUE	genetic_association	2	trans-MR, trans-coloc	no	no
BPIFB1	BPIFB1_EFO_0006340	UKBPPP_2023	continuous-MAP-both_sexes-combined_medadj_raw, continuous-MAP-both_sexes-combined_medadj_irnt, continuous-MAP-both_sexes-auto_medadj_irnt, continuous-MAP-both_sexes-auto_medadj_raw	Mean arterial pressure, combined automated + manual reading, adjusted by medication	Mean arterial pressure, combined automated + manual reading, adjusted by medication	-0.808454	0.091215	7.77651e-19	-0.514393	0.402854	0.201648	-0.608745	0.145434	2.84257e-05	7.77651	-19	2.01648	-1	2.84257	-5		19_48612517_T_G	19_48612517_T_G (FAM83E,ENSG00000304120,SPACA4,RPL18,SPHK2,ENSG00000268093,ENSG00000287603,DBP,SEC1P,CA11)				no		TRUE		2	trans-MR, trans-coloc	no	no
BPIFB1	BPIFB1_EFO_0009682	UKBPPP_2023	icd10-O32-both_sexes	O32 Maternal care for known or suspected malpresentation of foetus	O32 Maternal care for known or suspected malpresentation of foetus	1.80437	0.0845317	4.29413e-101	-0.0209274	0.577745	0.971105	1.01363	0.155945	8.0363e-11	4.29413	-101	9.71105	-1	8.0363	-11		8_71482756_C_T	8_71482756_C_T (TRAPPC2P2,ENSG00000303523,EYA1,ENSG00000254277,ENSG00000294494,ENSG00000294528,ENSG00000294515,ENSG00000303022,ENSG00000253287,ENSG00000254031)				no		FALSE		3	trans-MR, mixed-MR, trans-coloc	no	no
BPIFB1	BPIFB1_HP_0002619	UKBPPP_2023	phecode-454-both_sexes	Varicose veins	Varicose veins	0.108941	0.0168658	1.05205e-10	0.078039	0.0301399	0.00961923	0.0822197	0.0276973	0.00299245	1.05205	-10	9.61923	-3	2.99245	-3			19_48612517_T_G (FAM83E,ENSG00000304120,SPACA4,RPL18,SPHK2,ENSG00000268093,ENSG00000287603,DBP,SEC1P,CA11)				no		FALSE		1	mixed-MR	no	no
BPIFB1	BPIFB1_HP_0025328	UKBPPP_2023	icd10-O46-both_sexes	O46 Antepartum haemorrhage, not elsewhere classified	O46 Antepartum haemorrhage, not elsewhere classified	1.09577	0.0764536	1.3713e-46	0.0310603	0.402566	0.9385	0.777446	0.133033	5.09645e-09	1.3713	-46	9.385	-1	5.09645	-9		14_34951166_C_G	14_34951166_C_G (IGBP1P1,ENSG00000258493,SRP54-AS1,ENSG00000293497,SRP54,BAZ1A,BAZ1A-AS1,ENSG00000301903,FAM177A1,RNU7-41P)				no		FALSE		2	trans-MR, trans-coloc	no	no
BPIFB1	BPIFB1_Impedance of arm (right)	UKBPPP_2023	continuous-23109-both_sexes-irnt	Impedance of arm (right)	Impedance of arm (right)	0.0316963	0.00502073	2.73524e-10	0.0350105	0.0303738	0.249052	0.0324935	0.00802608	5.1548e-05	2.73524	-10	2.49052	-1	5.1548	-5		2_27508073_T_C	2_27508073_T_C (GCKR,FNDC4,ENSG00000306717,IFT172,SPATA31H1,RNU6-986P,ENSG00000235267,KRTCAP3,ZNF512,NRBP1)				no		FALSE		2	trans-MR, trans-coloc	no	no
BPIFB1	BPIFB1_Vascular/heart problems diagnosed by doctor	UKBPPP_2023	categorical-6150-both_sexes-100	Vascular/heart problems diagnosed by doctor	Vascular/heart problems diagnosed by doctor	0.121937	0.0159101	1.8002e-14	0.0825955	0.0666675	0.215376	0.0763917	0.0245635	0.0018711	1.8002	-14	2.15376	-1	1.8711	-3		19_48612517_T_G	19_48612517_T_G (FAM83E,ENSG00000304120,SPACA4,RPL18,SPHK2,ENSG00000268093,ENSG00000287603,DBP,SEC1P,CA11)				no		FALSE		2	trans-MR, trans-coloc	no	no
BPIFB2	BPIFB2_Cardiac arrhythmias	UKBPPP_2023	CARDIAC_ARRHYTM	Cardiac arrhythmias	Cardiac arrhythmias	0.135127	0.0213561	2.4945e-10	0.147446	0.0733156	0.0443136	0.162136	0.0341243	2.02065e-06	2.4945	-10	4.43136	-2	2.02065	-6		16_53769662_T_A	16_53769662_T_A (FTO,RPGRIP1L,ENSG00000275191,ENSG00000261630,ENSG00000280392,ENSG00000287909,ENSG00000260194,ENSG00000288801,ENSG00000302896,AKTIP)				no		FALSE		2	trans-MR, trans-coloc	no	no
BPIFB2	BPIFB2_D000307	UKBPPP_2023	GCST004941	Dehydroepiandrosterone sulphate levels	Adrenal Gland Diseases	0.108517	0.0177849	1.04986e-09	0.0732173	0.0469315	0.118739	0.121492	0.0291988	3.17038e-05	1.04986	-9	1.18739	-1	3.17038	-5		12_121066215_T_C	12_121066215_T_C (OASL2P,PPDPFP2,ENSG00000308947,OASL,ENSG00000279001,SNORA70,ENSG00000223538,ENSG00000308932,C12orf43,ENSG00000302061)				no		FALSE		2	mixed-MR, trans-coloc	no	no
BPIFB2	BPIFB2_D000740	UKBPPP_2023	GCST90002384, GCST90002310, GCST90002334, GCST90002322, GCST90002390	Hemoglobin	Anemia	0.0954662	0.0076644	1.30038e-35	0.109961	0.0457152	0.0161573	0.0594411	0.0137697	1.58298e-05	1.30038	-35	1.61573	-2	1.58298	-5		12_121141221_T_G, 1_91067740_A_G	1_91067740_A_G (RPL5P6,ZNF644,ENSG00000300727,PHKA1P1,Y_RNA,ENSG00000272094,LINC01763,LINC02609,LINC02788,FEN1P1)				no	0.0534749	TRUE	genetic_association	2	trans-MR, trans-coloc	no	no
BPIFB2	BPIFB2_D000789	UKBPPP_2023	I9_UAP	Unstable angina pectoris	Angina, Unstable	0.281745	0.0426673	4.02095e-11	0.0191618	0.138335	0.889832	0.250444	0.0641712	9.51076e-05	4.02095	-11	8.89832	-1	9.51076	-5							no		FALSE		1	trans-MR	no	no
BPIFB2	BPIFB2_D001778	UKBPPP_2023	GCST90002383, GCST90002304	Hematocrit	Blood Coagulation Disorders	0.106102	0.00791491	5.62856e-41	0.121934	0.0413851	0.00321584	0.089552	0.0127854	2.48366e-12	5.62856	-41	3.21584	-3	2.48366	-12		12_121141221_T_G					no		TRUE		2	trans-MR, trans-coloc	no	no
BPIFB2	BPIFB2_D003324	UKBPPP_2023	I9_REVASC, I9_CHD	Coronary revascularization (ANGIO or CABG)	Coronary Artery Disease	0.286887	0.0362908	2.67466e-15	-0.072125	0.147245	0.624254	0.254489	0.0568208	7.50609e-06	2.67466	-15	6.24254	-1	7.50609	-6		17_47643261_A_AC	12_21253884_T_C (SLCO1A2,IAPP,SLCO1B1,PYROXD1,ELOCP31,ENSG00000290524,RECQL,GOLT1B,SPX,SLCO1B7), 17_47643261_A_AC (KPNB1-DT,KPNB1,ENSG00000264558,TBKBP1,ENSG00000300104,Y_RNA,TBX21,NPEPPS,EFCAB13-DT,MRPL45P2)				no		TRUE		2	trans-MR, trans-coloc	no	no
BPIFB2	BPIFB2_D003924	UKBPPP_2023	GCST006867	Type 2 diabetes	Diabetes Mellitus, Type 2	0.265145	0.0405669	6.31838e-11	0.283339	0.35696	0.427338	0.290721	0.0590388	8.46937e-07	6.31838	-11	4.27338	-1	8.46937	-7		3_12351626_C_G	3_12351626_C_G (PFDN1P1,PPARG,ENSG00000296333,GSTM5P1,ENSG00000297454,ENSG00000288952,TSEN2,RNA5SP123,RNU6-377P,MTCO1P5)				no		FALSE		2	trans-MR, trans-coloc	no	no
BPIFB2	BPIFB2_D004700	UKBPPP_2023	GCST90012109, GCST90012111, GCST90012110, GCST90012108, GCST90012102, GCST90012104, GCST90012113, GCST90012106, GCST90025958, GCST90012107, GCST90012112	Sex hormone-binding globulin levels	Endocrine System Diseases	-0.117042	0.00655779	3.01087e-71	-0.0945805	0.056579	0.0945926	-0.104089	0.00943758	2.76323e-28	3.01087	-71	9.45926	-2	2.76323	-28		14_94378610_C_T, 3_50015434_T_A, 4_109648464_C_T	14_94378610_C_T (SERPINA1,ENSG00000256357,SERPINA2,ENSG00000305540,ENSG00000305557,SERPINA6,SERPINA11,SERPINA10,SERPINA9,SERPINA12), 3_50015434_T_A (RBM5,RBM6,RBM5-AS1,MON1A,ENSG00000230698,MST1R,ACTL11P,SEMA3F,SEMA3F-AS1,ENSG00000295244), 4_109648464_C_T (ENSG00000304311,HIGD1AP14,ENSG00000273447,CASP6,PLA2G12A,MCUB,CDC42P4,SETP20,CFI,MIR576)				no		TRUE		2	trans-MR, trans-coloc	no	no
BPIFB2	BPIFB2_D004802	UKBPPP_2023	GCST90002381	Eosinophil counts	Eosinophilia	-0.0560714	0.00802465	2.80048e-12	-0.0882623	0.0650397	0.174764	-0.0519863	0.0142052	0.000252549	2.80048	-12	1.74764	-1	2.52549	-4		17_75826516_G_GC	17_75826516_G_GC (ENSG00000302174,ENSG00000266980,UNC13D,WBP2,UNK,MIR4738,H3-3B,ENSG00000299666,ENSG00000267801,TRIM47)				no		FALSE		2	trans-MR, trans-coloc	no	no
BPIFB2	BPIFB2_D006402	UKBPPP_2023	GCST90002389	Lymphocyte percentage of white cells	Hematologic Diseases	0.0228931	0.003696	5.86526e-10	0.0211955	0.0122382	0.0832888	0.0227998	0.005611	4.83615e-05	5.86526	-10	8.32888	-2	4.83615	-5		12_21253884_T_C	12_21253884_T_C (SLCO1A2,IAPP,SLCO1B1,PYROXD1,ELOCP31,ENSG00000290524,RECQL,GOLT1B,SPX,SLCO1B7)				no	0.170701	FALSE	genetic_association	2	mixed-MR, trans-coloc	no	no
BPIFB2	BPIFB2_D006937	UKBPPP_2023	GCST000759	LDL cholesterol	Hypercholesterolemia	0.22715	0.0339878	2.33658e-11	0.5223	0.09616	5.58603e-08	0.30619	0.0478249	1.53031e-10	2.33658	-11	5.58603	-8	1.53031	-10		12_121141221_T_G					no		FALSE		2	trans-MR, trans-coloc	no	no
BPIFB2	BPIFB2_D007960	UKBPPP_2023	GCST004631	Basophil percentage of white cells	Leukocyte Disorders	-0.03754	0.0059379	2.5803e-10	-0.0283213	0.0146665	0.0534806	-0.0432698	0.0095772	6.24261e-06	2.5803	-10	5.34806	-2	6.24261	-6			1_220874519_C_T (HLX,HLX-AS1,ENSG00000297124,LINC01352,ENSG00000272823,ENSG00000276642,RNU6ATAC35P,MTARC1,ENSG00000297208,ENSG00000296455)				no		FALSE		2	cis-MR, mixed-MR	no	no
BPIFB2	BPIFB2_D007970	UKBPPP_2023	GCST90002407, GCST90002374, GCST004618	White blood cell count	Leukopenia	-0.0746376	0.00848268	1.38269e-18	-0.0905367	0.0847633	0.28547	-0.0531811	0.0125126	2.13567e-05	1.38269	-18	2.8547	-1	2.13567	-5		17_66214462_A_C	17_66214462_A_C (APOH,PSMD7P1,CEP112,RNA5SP444,ENSG00000284242,PRKCA,ENSG00000307784,RN7SL735P,PRKCA-AS1,ENSG00000289587), 17_75826516_G_GC (ENSG00000302174,ENSG00000266980,UNC13D,WBP2,UNK,MIR4738,H3-3B,ENSG00000299666,ENSG00000267801,TRIM47)				no		TRUE		4	cis-MR, trans-MR, mixed-MR, trans-coloc	no	no
BPIFB2	BPIFB2_D008078	UKBPPP_2023	RX_STATIN	Statin medication	Cholesterol, LDL	0.266002	0.0236487	2.3673e-29	-0.314179	0.249883	0.208644	0.289119	0.0344383	4.6483e-17	2.3673	-29	2.08644	-1	4.6483	-17		12_121141221_T_G					no		FALSE		2	trans-MR, trans-coloc	no	no
BPIFB2	BPIFB2_D008232	UKBPPP_2023	GCST90002340	Monocyte count	Lymphoproliferative Disorders	-0.0251672	0.00372378	1.39424e-11	-0.0256298	0.017569	0.144619	-0.0200005	0.00552931	0.000297824	1.39424	-11	1.44619	-1	2.97824	-4		14_94378610_C_T	14_94378610_C_T (SERPINA1,ENSG00000256357,SERPINA2,ENSG00000305540,ENSG00000305557,SERPINA6,SERPINA11,SERPINA10,SERPINA9,SERPINA12)				no		FALSE		2	mixed-MR, trans-coloc	no	no
BPIFB2	BPIFB2_D008659	UKBPPP_2023	E4_METABOLIA	Metabolic disorders	Metabolic Diseases	0.158674	0.0210179	4.37098e-14	-0.0807092	0.124692	0.517458	0.161006	0.0348064	3.73234e-06	4.37098	-14	5.17458	-1	3.73234	-6		14_94378610_C_T	14_94378610_C_T (SERPINA1,ENSG00000256357,SERPINA2,ENSG00000305540,ENSG00000305557,SERPINA6,SERPINA11,SERPINA10,SERPINA9,SERPINA12)				no		FALSE		2	trans-MR, trans-coloc	no	no
BPIFB2	BPIFB2_D009503	UKBPPP_2023	GCST90002398, GCST90002351	Neutrophil count	Neutropenia	-0.0702044	0.00848997	1.34978e-16	-0.095606	0.0742039	0.197599	-0.0371842	0.0126303	0.00323946	1.34978	-16	1.97599	-1	3.23946	-3		15_63496987_A_C	15_63496987_A_C (ENSG00000259268,ENSG00000300671,ENSG00000276651,ENSG00000294840,USP3,ENSG00000302375,FBXL22,USP3-AS1,CA12,LINC02568)				no	0.174509	TRUE	genetic_association	2	trans-MR, trans-coloc	no	no
BPIFB2	BPIFB2_D011565	UKBPPP_2023	L12_PSORIASIS	Psoriasis	Psoriasis	0.144893	0.0226945	1.71928e-10	0.0215943	0.0677659	0.749984	0.117555	0.0352188	0.000844286	1.71928	-10	7.49984	-1	8.44286	-4							no		FALSE		1	mixed-MR	no	no
BPIFB2	BPIFB2_D013921	UKBPPP_2023	GCST90002403, GCST90002363	Red blood cell count	Thrombocytopenia	0.0618636	0.00767213	7.41929e-16	0.096245	0.0499859	0.0541739	0.0569435	0.0113029	4.70561e-07	7.41929	-16	5.41739	-2	4.70561	-7		4_109648464_C_T	4_109648464_C_T (ENSG00000304311,HIGD1AP14,ENSG00000273447,CASP6,PLA2G12A,MCUB,CDC42P4,SETP20,CFI,MIR576)				no		TRUE		3	trans-MR, mixed-MR, trans-coloc	no	no
BPIFB2	BPIFB2_D014807	UKBPPP_2023	GCST90000614, GCST90000615, GCST90000616, GCST90000617	Serum 25-Hydroxyvitamin D levels	Vitamin D	0.0608822	0.00868333	2.35968e-12	0.0756092	0.0373663	0.0430256	0.0504403	0.0120554	2.86386e-05	2.35968	-12	4.30256	-2	2.86386	-5		15_63496987_A_C	15_63496987_A_C (ENSG00000259268,ENSG00000300671,ENSG00000276651,ENSG00000294840,USP3,ENSG00000302375,FBXL22,USP3-AS1,CA12,LINC02568)				no		TRUE		2	trans-MR, trans-coloc	no	no
BPIFB2	BPIFB2_Diabetes, insulin treatment (Kela reimbursement) (more control exclusions)	UKBPPP_2023	KELA_DIAB_INSUL_EXMORE	Diabetes, insulin treatment (Kela reimbursement) (more control exclusions)	Diabetes, insulin treatment (Kela reimbursement) (more control exclusions)	0.24215	0.0260693	1.56175e-20	0.117703	0.19978	0.555753	0.273544	0.041244	3.3039e-11	1.56175	-20	5.55753	-1	3.3039	-11		19_44857231_T_G					no		FALSE		2	trans-MR, trans-coloc	no	no
BPIFB2	BPIFB2_Disorders of lipoid metabolism	UKBPPP_2023	phecode-272-both_sexes	Disorders of lipoid metabolism	Disorders of lipoid metabolism	0.181112	0.0256204	1.55981e-12	-0.304262	0.161219	0.0591253	0.120119	0.0479573	0.0122553	1.55981	-12	5.91253	-2	1.22553	-2		12_121141221_T_G					no		FALSE		2	trans-MR, trans-coloc	no	no
BPIFB2	BPIFB2_E78 Disorders of lipoprotein metabolism and other lipidaemias	UKBPPP_2023	icd10-E78-both_sexes	E78 Disorders of lipoprotein metabolism and other lipidaemias	E78 Disorders of lipoprotein metabolism and other lipidaemias	0.181601	0.0256046	1.31686e-12	-0.30158	0.160969	0.0609951	0.124386	0.0477147	0.00913739	1.31686	-12	6.09951	-2	9.13739	-3		12_121141221_T_G					no		FALSE		2	trans-MR, trans-coloc	no	no
BPIFB2	BPIFB2_EFO_0000400	UKBPPP_2023	phecode-250-both_sexes	Diabetes mellitus	Diabetes mellitus	0.240645	0.0335104	6.90935e-13	0.0745604	0.151578	0.622794	0.205544	0.0550676	0.000189527	6.90935	-13	6.22794	-1	1.89527	-4		19_44908684_T_C	19_44908684_T_C (APOE,APOC1,APOC1P1,TOMM40,ENSG00000267282,APOC1P1,APOC4,APOC2,ENSG00000267114,CLPTM1)				no		FALSE		2	trans-MR, trans-coloc	no	no
BPIFB2	BPIFB2_EFO_0000537	UKBPPP_2023	categorical-20002-both_sexes-1065	Non-cancer illness code, self-reported	hypertension	0.148638	0.0212695	2.7818e-12	-0.0187703	0.0835076	0.822155	0.0798039	0.0318872	0.0123252	2.7818	-12	8.22155	-1	1.23252	-2		16_53769662_T_A	16_53769662_T_A (FTO,RPGRIP1L,ENSG00000275191,ENSG00000261630,ENSG00000280392,ENSG00000287909,ENSG00000260194,ENSG00000288801,ENSG00000302896,AKTIP)				no		FALSE		2	trans-MR, trans-coloc	no	no
BPIFB2	BPIFB2_EFO_0004198	UKBPPP_2023	icd10-C44-both_sexes	C44 Other malignant neoplasms of skin	C44 Other malignant neoplasms of skin	0.172856	0.0220151	4.10505e-15	0.154074	0.0539624	0.00430091	0.154497	0.0358147	1.60482e-05	4.10505	-15	4.30091	-3	1.60482	-5	20_32735843_A_G		11_61781553_G_A (MIR611,TMEM258,FEN1,ENSG00000289268,MYRF-AS1,MYRF,MIR1908,FADS1,FADS2,MIR6746)				no	0.560547	FALSE	genetic_association	3	cis-MR, mixed-MR, cis-coloc	no	no
BPIFB2	BPIFB2_EFO_0004305	UKBPPP_2023	continuous-30010-both_sexes-irnt	Red blood cell (erythrocyte) count	Red blood cell (erythrocyte) count	0.0625005	0.00783121	1.45221e-15	0.0670506	0.0477228	0.160021	0.0550416	0.0121796	6.20875e-06	1.45221	-15	1.60021	-1	6.20875	-6		16_53769662_T_A	16_53769662_T_A (FTO,RPGRIP1L,ENSG00000275191,ENSG00000261630,ENSG00000280392,ENSG00000287909,ENSG00000260194,ENSG00000288801,ENSG00000302896,AKTIP)				no		FALSE		2	trans-MR, trans-coloc	no	no
BPIFB2	BPIFB2_EFO_0004308	UKBPPP_2023	continuous-30000-both_sexes-irnt	White blood cell (leukocyte) count	White blood cell (leukocyte) count	-0.065197	0.00780932	6.90709e-17	-0.117042	0.0796192	0.141554	-0.0640777	0.0123128	1.94898e-07	6.90709	-17	1.41554	-1	1.94898	-7		17_66214462_A_C	17_66214462_A_C (APOH,PSMD7P1,CEP112,RNA5SP444,ENSG00000284242,PRKCA,ENSG00000307784,RN7SL735P,PRKCA-AS1,ENSG00000289587)				no		FALSE		2	trans-MR, trans-coloc	no	no
BPIFB2	BPIFB2_EFO_0004325	UKBPPP_2023	categorical-6150-both_sexes-4	Vascular/heart problems diagnosed by doctor	blood pressure	0.121387	0.0194351	4.21713e-10	-0.0194061	0.080581	0.809689	0.0809857	0.0304712	0.00786582	4.21713	-10	8.09689	-1	7.86582	-3		16_53769662_T_A	16_53769662_T_A (FTO,RPGRIP1L,ENSG00000275191,ENSG00000261630,ENSG00000280392,ENSG00000287909,ENSG00000260194,ENSG00000288801,ENSG00000302896,AKTIP)				no		FALSE		2	trans-MR, trans-coloc	no	no
BPIFB2	BPIFB2_EFO_0004527	UKBPPP_2023	continuous-30050-both_sexes-irnt	Mean corpuscular haemoglobin	Mean corpuscular haemoglobin	-0.0832093	0.0108939	2.2039e-14	0.0099297	0.0620887	0.872938	-0.059023	0.0168499	0.000460252	2.2039	-14	8.72938	-1	4.60252	-4		1_91067740_A_G	1_91067740_A_G (RPL5P6,ZNF644,ENSG00000300727,PHKA1P1,Y_RNA,ENSG00000272094,LINC01763,LINC02609,LINC02788,FEN1P1)				no		FALSE		2	trans-MR, trans-coloc	no	no
BPIFB2	BPIFB2_EFO_0004528	UKBPPP_2023	continuous-30020-both_sexes-irnt	Haemoglobin concentration	Haemoglobin concentration	0.066725	0.00823368	5.32244e-16	0.0780152	0.0384567	0.0424938	0.0677268	0.0128057	1.23122e-07	5.32244	-16	4.24938	-2	1.23122	-7		12_121141221_T_G					no		FALSE		2	trans-MR, trans-coloc	no	no
BPIFB2	BPIFB2_EFO_0004530	UKBPPP_2023	biomarkers-30870-both_sexes-irnt	Triglycerides	Triglycerides	-0.0846984	0.0121231	2.81772e-12	-0.258267	0.130367	0.0475831	-0.0606851	0.018623	0.00111963	2.81772	-12	4.75831	-2	1.11963	-3		17_66214462_A_C	17_66214462_A_C (APOH,PSMD7P1,CEP112,RNA5SP444,ENSG00000284242,PRKCA,ENSG00000307784,RN7SL735P,PRKCA-AS1,ENSG00000289587)				no		FALSE		2	trans-MR, trans-coloc	no	no
BPIFB2	BPIFB2_EFO_0004532	UKBPPP_2023	biomarkers-30730-both_sexes-irnt	Gamma glutamyltransferase	Gamma glutamyltransferase	0.0855508	0.0120253	1.12542e-12	-0.551767	0.168345	0.00104694	0.0250499	0.0203751	0.218908	1.12542	-12	1.04694	-3	2.18908	-1		14_94378610_C_T	14_94378610_C_T (SERPINA1,ENSG00000256357,SERPINA2,ENSG00000305540,ENSG00000305557,SERPINA6,SERPINA11,SERPINA10,SERPINA9,SERPINA12)				no	0.125366	FALSE	genetic_association	2	trans-MR, trans-coloc	no	no
BPIFB2	BPIFB2_EFO_0004533	UKBPPP_2023	biomarkers-30610-both_sexes-irnt	Alkaline phosphatase	Alkaline phosphatase	0.0993318	0.0123043	6.86469e-16	0.384567	0.121627	0.00156759	0.123368	0.0194098	2.07123e-10	6.86469	-16	1.56759	-3	2.07123	-10		14_94378610_C_T	14_94378610_C_T (SERPINA1,ENSG00000256357,SERPINA2,ENSG00000305540,ENSG00000305557,SERPINA6,SERPINA11,SERPINA10,SERPINA9,SERPINA12)				no		FALSE		2	trans-MR, trans-coloc	no	no
BPIFB2	BPIFB2_EFO_0004568	UKBPPP_2023	continuous-NAP-both_sexes-irnt	Non-albumin protein	Non-albumin protein	0.0603679	0.00878491	6.34098e-12	0.0387512	0.0541865	0.474519	0.0560133	0.0149105	0.000172217	6.34098	-12	4.74519	-1	1.72217	-4		17_66214462_A_C	17_66214462_A_C (APOH,PSMD7P1,CEP112,RNA5SP444,ENSG00000284242,PRKCA,ENSG00000307784,RN7SL735P,PRKCA-AS1,ENSG00000289587)				no		FALSE		2	trans-MR, trans-coloc	no	no
BPIFB2	BPIFB2_EFO_0004570	UKBPPP_2023	biomarkers-30840-both_sexes-irnt, continuous-IBil-both_sexes-irnt	Total bilirubin	Total bilirubin	-0.110358	0.00962278	1.90098e-30	-0.0873185	0.184576	0.636159	-0.0966318	0.0150351	1.30073e-10	1.90098	-30	6.36159	-1	1.30073	-10		14_94378610_C_T, 15_60602766_C_T	14_94378610_C_T (SERPINA1,ENSG00000256357,SERPINA2,ENSG00000305540,ENSG00000305557,SERPINA6,SERPINA11,SERPINA10,SERPINA9,SERPINA12), 15_60602766_C_T (ENSG00000273958,ENSG00000309525,ENSG00000286457,ENSG00000287508,CYCSP38,ENSG00000277413,RORA-AS2,RORA-AS1,ICE2,RNA5SP397)				no		TRUE		3	trans-MR, mixed-MR, trans-coloc	no	no
BPIFB2	BPIFB2_EFO_0004612	UKBPPP_2023	biomarkers-30760-both_sexes-irnt	HDL cholesterol	HDL cholesterol	0.12841	0.0115542	1.0756e-28	0.381299	0.101347	0.000168338	0.150278	0.018274	1.9749e-16	1.0756	-28	1.68338	-4	1.9749	-16		19_44857231_T_G					no		FALSE		2	trans-MR, trans-coloc	no	no
BPIFB2	BPIFB2_EFO_0004614	UKBPPP_2023	biomarkers-30630-both_sexes-irnt	Apolipoprotein A	Apolipoprotein A	0.127603	0.0119242	1.005e-26	0.41875	0.103082	4.85949e-05	0.151017	0.018058	6.11904e-17	1.005	-26	4.85949	-5	6.11904	-17		19_44857231_T_G					no		FALSE		2	trans-MR, trans-coloc	no	no
BPIFB2	BPIFB2_EFO_0004833	UKBPPP_2023	continuous-30140-both_sexes-irnt	Neutrophill count	Neutrophill count	-0.0739985	0.00777875	1.85424e-21	-0.1103	0.0710395	0.120506	-0.0622286	0.0122742	3.98056e-07	1.85424	-21	1.20506	-1	3.98056	-7		17_66214462_A_C	17_66214462_A_C (APOH,PSMD7P1,CEP112,RNA5SP444,ENSG00000284242,PRKCA,ENSG00000307784,RN7SL735P,PRKCA-AS1,ENSG00000289587)				no	0.174509	FALSE	genetic_association	2	trans-MR, trans-coloc	no	no
BPIFB2	BPIFB2_EFO_0004842	UKBPPP_2023	continuous-30150-both_sexes-irnt	Eosinophill count	Eosinophill count	-0.0640787	0.0103287	5.50702e-10	-0.144768	0.0795796	0.0688877	-0.0564032	0.0175087	0.00127547	5.50702	-10	6.88877	-2	1.27547	-3		15_63496987_A_C	15_63496987_A_C (ENSG00000259268,ENSG00000300671,ENSG00000276651,ENSG00000294840,USP3,ENSG00000302375,FBXL22,USP3-AS1,CA12,LINC02568)				no		FALSE		2	trans-MR, trans-coloc	no	no
BPIFB2	BPIFB2_EFO_0005128	UKBPPP_2023	continuous-AG-both_sexes-irnt	Albumin/Globulin ratio	Albumin/Globulin ratio	-0.0676339	0.00995907	1.11218e-11	-0.000882411	0.0682026	0.989677	-0.0699156	0.0172564	5.08734e-05	1.11218	-11	9.89677	-1	5.08734	-5		14_94378610_C_T	14_94378610_C_T (SERPINA1,ENSG00000256357,SERPINA2,ENSG00000305540,ENSG00000305557,SERPINA6,SERPINA11,SERPINA10,SERPINA9,SERPINA12)				no		FALSE		2	trans-MR, trans-coloc	no	no
BPIFB2	BPIFB2_EFO_0005208	UKBPPP_2023	continuous-eGFRcreacys-both_sexes-irnt	Estimated glomerular filtration rate, cystain C	Estimated glomerular filtration rate, cystain C	-0.0850125	0.00951483	4.08148e-19	-0.154683	0.0556687	0.0054589	-0.0706984	0.0153848	4.32034e-06	4.08148	-19	5.4589	-3	4.32034	-6		19_44857231_T_G					no		FALSE		2	trans-MR, trans-coloc	no	no
BPIFB2	BPIFB2_EFO_0006336	UKBPPP_2023	continuous-DBP-both_sexes-combined_medadj_irnt, continuous-DBP-both_sexes-combined_medadj_raw, continuous-DBP-both_sexes-auto_medadj_raw	Diastolic blood pressure, combined automated + manual reading, adjusted by medication	Diastolic blood pressure, combined automated + manual reading, adjusted by medication	0.0539646	0.00834215	9.8713e-11	-0.0025706	0.0493879	0.95849	0.0511134	0.0135373	0.000159521	9.8713	-11	9.5849	-1	1.59521	-4		14_94378610_C_T	14_94378610_C_T (SERPINA1,ENSG00000256357,SERPINA2,ENSG00000305540,ENSG00000305557,SERPINA6,SERPINA11,SERPINA10,SERPINA9,SERPINA12)				no		TRUE		2	trans-MR, trans-coloc	no	no
BPIFB2	BPIFB2_EFO_0009259	UKBPPP_2023	phecode-172.2-both_sexes	Other non-epithelial cancer of skin	Other non-epithelial cancer of skin	0.16487	0.022003	6.72738e-14	0.149406	0.0541226	0.00577115	0.12567	0.0356489	0.000423139	6.72738	-14	5.77115	-3	4.23139	-4	20_32735843_A_G		11_61781553_G_A (MIR611,TMEM258,FEN1,ENSG00000289268,MYRF-AS1,MYRF,MIR1908,FADS1,FADS2,MIR6746)				no		FALSE		3	cis-MR, mixed-MR, cis-coloc	no	no
BPIFB2	BPIFB2_EFO_0009795	UKBPPP_2023	biomarkers-30670-both_sexes-irnt	Urea	Urea	0.0881109	0.00833151	3.86601e-26	0.195937	0.0376811	1.99425e-07	0.105284	0.0151399	3.5492e-12	3.86601	-26	1.99425	-7	3.5492	-12		12_121141221_T_G					no		FALSE		2	trans-MR, trans-coloc	no	no
BPIFB2	BPIFB2_EFO_0010821	UKBPPP_2023	GCST90016673	Percent liver fat	Percent liver fat	0.154329	0.0248075	4.93791e-10	0.287979	0.0881039	0.00108069	0.14526	0.0395372	0.000238771	4.93791	-10	1.08069	-3	2.38771	-4		19_44857231_T_G					no		FALSE		2	trans-MR, trans-coloc	no	no
BPIFB2	BPIFB2_Haematocrit percentage	UKBPPP_2023	continuous-30030-both_sexes-irnt	Haematocrit percentage	Haematocrit percentage	0.08918	0.00736688	9.87347e-34	0.0869722	0.0355628	0.0144613	0.0844094	0.0111042	2.92618e-14	9.87347	-34	1.44613	-2	2.92618	-14		12_121141221_T_G					no		FALSE		2	trans-MR, trans-coloc	no	no
BPIFB2	BPIFB2_Height, inverse-rank normalized	UKBPPP_2023	HEIGHT_IRN	Height, inverse-rank normalized	Height, inverse-rank normalized	-0.0223583	0.00323319	4.67108e-12	-0.0258204	0.0178082	0.147081	-0.024873	0.00472207	1.38368e-07	4.67108	-12	1.47081	-1	1.38368	-7		14_94378610_C_T	14_94378610_C_T (SERPINA1,ENSG00000256357,SERPINA2,ENSG00000305540,ENSG00000305557,SERPINA6,SERPINA11,SERPINA10,SERPINA9,SERPINA12)				no		FALSE		3	cis-MR, mixed-MR, trans-coloc	no	no
BPIFB2	BPIFB2_MONDO_0002898	UKBPPP_2023	phecode-172-both_sexes	Skin cancer	Skin cancer	0.135618	0.0202049	1.91812e-11	0.129534	0.0500598	0.00966492	0.108035	0.0326706	0.000943673	1.91812	-11	9.66492	-3	9.43673	-4	20_32821024_CT_C		12_132495874_G_C (ENSG00000296352,FBRSL1,ENSG00000301972,ENSG00000256875,ENSG00000256783,ENSG00000309954,ENSG00000280287,ENSG00000299529,ENSG00000294670,ENSG00000300036)				no	0.0997334	FALSE	genetic_association	3	cis-MR, mixed-MR, cis-coloc	no	no
BPIFB2	BPIFB2_MONDO_0005148	UKBPPP_2023	phecode-250.2-both_sexes, icd10-E11-both_sexes	Type 2 diabetes	Type 2 diabetes	0.22048	0.0349455	2.80376e-10	0.0631381	0.156772	0.68714	0.224937	0.0566496	7.16732e-05	2.80376	-10	6.8714	-1	7.16732	-5		19_44908684_T_C	19_44908684_T_C (APOE,APOC1,APOC1P1,TOMM40,ENSG00000267282,APOC1P1,APOC4,APOC2,ENSG00000267114,CLPTM1)				no		TRUE		2	trans-MR, trans-coloc	no	no
BPIFB2	BPIFB2_MONDO_0021187	UKBPPP_2023	phecode-272.1-both_sexes	Hyperlipidemia	Hyperlipidemia	0.182317	0.0257557	1.45498e-12	-0.304112	0.162855	0.0618489	0.129533	0.0480215	0.00698823	1.45498	-12	6.18489	-2	6.98823	-3		12_121141221_T_G					no		FALSE		2	trans-MR, trans-coloc	no	no
BPIFB2	BPIFB2_Operative procedures - main OPCS4	UKBPPP_2023	categorical-41200-both_sexes-A847	Operative procedures - main OPCS4	Operative procedures - main OPCS4	-0.543508	0.089018	1.02418e-09	-0.514703	0.171159	0.00263692	-0.398607	0.132142	0.00255712	1.02418	-9	2.63692	-3	2.55712	-3				no			no		FALSE		1	cis-MR	no	no
BPIFB2	BPIFB2_Type 2 diabetes, definitions combined	UKBPPP_2023	T2D	Type 2 diabetes, definitions combined	Type 2 diabetes, definitions combined	0.226074	0.0244172	2.06713e-20	0.178219	0.172418	0.301303	0.295207	0.0390475	4.02452e-14	2.06713	-20	3.01303	-1	4.02452	-14		14_94378610_C_T	14_94378610_C_T (SERPINA1,ENSG00000256357,SERPINA2,ENSG00000305540,ENSG00000305557,SERPINA6,SERPINA11,SERPINA10,SERPINA9,SERPINA12)				no		FALSE		2	trans-MR, trans-coloc	no	no
BPIFB2	BPIFB2_Type 2 diabetes, wide definition	UKBPPP_2023	T2D_WIDE	Type 2 diabetes, wide definition	Type 2 diabetes, wide definition	0.203536	0.0280602	4.05988e-13	0.144159	0.18848	0.44436	0.276666	0.0447833	6.49694e-10	4.05988	-13	4.4436	-1	6.49694	-10		19_44857231_T_G					no		FALSE		2	trans-MR, trans-coloc	no	no
BPI	BPI_D006339	SUHRE_2017	NEALE2_102_raw	Pulse rate, automated reading	Heart Rate	5.62713	0.572425	8.3343e-23							8.3343	-23								no			no		FALSE		1	cis-MR	no	no
BPI	BPI_D006402	SUN_2018	NEALE2_30220_raw, GCST90002292, NEALE2_30190_raw, GCST90002379	Basophill percentage	Hematologic Diseases	-0.0202537	0.00263738	1.59748e-14	-0.0221914	0.00572795	0.000106964	-0.0174392	0.00288073	1.41506e-09	1.5975	-14	1.0696	-4	1.4151	-9	20:38323041:G:A			no			no	0.634177	TRUE	genetic_association	3	cis-MR, mixed-MR, cis-coloc	no	no
BRAP	BRAP_D000740	UKBPPP_2023	GCST90002328	Mean corpuscular hemoglobin concentration	Anemia	0.129576	0.0206279	3.35138e-10	-0.197742	0.0782166	0.0114669	0.124789	0.0235632	1.18426e-07	3.35138	-10	1.14669	-2	1.18426	-7		7_106731773_C_G	7_106731773_C_G (ENSG00000243797,LINC02577,RNA5SP236,ENSG00000302432,CCDC71L,ENSG00000294198,ENSG00000286013,CTB-30L5.1,PIK3CG,ENSG00000290116)				no	0.230468	FALSE	genetic_association	3	trans-MR, mixed-MR, trans-coloc	no	no
BRAP	BRAP_D001791	UKBPPP_2023	GCST90002402, GCST90002357, GCST004603, GCST004599, GCST90002346, GCST004607, GCST90002401	Platelet count	Blood Platelet Disorders	1.03002	0.062092	8.43187e-62	2.426	0.573124	2.30665e-05	1.25092	0.124015	6.31651e-24	8.43187	-62	2.30665	-5	6.31651	-24		3_56815721_T_C, 2_27508073_T_C	3_56815721_T_C (ENSG00000298507,ARHGEF3,ENSG00000296096,ARHGEF3-AS1,TASOR,ENSG00000307053,SPATA12,CCDC66,ENSG00000272202,ENSG00000297895), 2_27508073_T_C (GCKR,FNDC4,ENSG00000306717,IFT172,SPATA31H1,RNU6-986P,ENSG00000235267,KRTCAP3,ZNF512,NRBP1)				no	0.780504	TRUE	genetic_association	3	trans-MR, mixed-MR, trans-coloc	no	no
BRAP	BRAP_D003424	UKBPPP_2023	RX_CROHN_1STLINE	First line medication for Crohn's disease	Crohn Disease	0.728038	0.102297	1.10386e-12	-0.774802	0.163579	2.1737e-06	0.0628055	0.062792	0.317207	1.10386	-12	2.1737	-6	3.17207	-1		2_27508073_T_C	2_27508073_T_C (GCKR,FNDC4,ENSG00000306717,IFT172,SPATA31H1,RNU6-986P,ENSG00000235267,KRTCAP3,ZNF512,NRBP1)				no		FALSE		2	mixed-MR, trans-coloc	no	no
BRAP	BRAP_D007970	UKBPPP_2023	GCST90002374, GCST90002407	White blood cell count	Leukopenia	0.201673	0.0218645	2.86794e-20							2.86794	-20	0	0	0	0		2_27508073_T_C	2_27508073_T_C (GCKR,FNDC4,ENSG00000306717,IFT172,SPATA31H1,RNU6-986P,ENSG00000235267,KRTCAP3,ZNF512,NRBP1)				no		TRUE		3	trans-MR, mixed-MR, trans-coloc	no	no
BRAP	BRAP_D008218	UKBPPP_2023	GCST90002388, GCST90002316, GCST004627	Lymphocyte count	Lymphocytosis	0.254365	0.0241148	5.18392e-26	-0.103692	0.238118	0.663225	0.276581	0.0337758	2.63944e-16	5.18392	-26	6.63225	-1	2.63944	-16		3_56815721_T_C, 2_27508073_T_C	3_56815721_T_C (ENSG00000298507,ARHGEF3,ENSG00000296096,ARHGEF3-AS1,TASOR,ENSG00000307053,SPATA12,CCDC66,ENSG00000272202,ENSG00000297895), 2_27508073_T_C (GCKR,FNDC4,ENSG00000306717,IFT172,SPATA31H1,RNU6-986P,ENSG00000235267,KRTCAP3,ZNF512,NRBP1)				no	0.182585	TRUE	genetic_association	3	trans-MR, mixed-MR, trans-coloc	no	no
BRAP	BRAP_D009503	UKBPPP_2023	GCST90002398	Neutrophil count	Neutropenia	0.722824	0.0744466	2.75224e-22	-0.669149	0.136991	1.03637e-06	0.219608	0.0372508	3.73826e-09	2.75224	-22	1.03637	-6	3.73826	-9		2_27508073_T_C	2_27508073_T_C (GCKR,FNDC4,ENSG00000306717,IFT172,SPATA31H1,RNU6-986P,ENSG00000235267,KRTCAP3,ZNF512,NRBP1)				no	0.695076	FALSE	genetic_association	2	mixed-MR, trans-coloc	no	no
BRAP	BRAP_D049628	UKBPPP_2023	GCST90000026, GCST90000025, GCST90000027	Appendicular lean mass	Body Size	-0.612806	0.0712531	7.94278e-18	0.660714	0.180258	0.000246984	-0.0668269	0.0354363	0.0593176	7.94278	-18	2.46984	-4	5.93176	-2		2_27508073_T_C	2_27508073_T_C (GCKR,FNDC4,ENSG00000306717,IFT172,SPATA31H1,RNU6-986P,ENSG00000235267,KRTCAP3,ZNF512,NRBP1)				no		TRUE		2	mixed-MR, trans-coloc	no	no
BRAP	BRAP_EFO_0004587	UKBPPP_2023	continuous-30120-both_sexes-irnt	Lymphocyte count	Lymphocyte count	0.265231	0.0354255	7.04734e-14	-0.793713	1.06779	0.457287	0.218396	0.0325991	2.09204e-11	7.04734	-14	4.57287	-1	2.09204	-11		3_56815721_T_C	3_56815721_T_C (ENSG00000298507,ARHGEF3,ENSG00000296096,ARHGEF3-AS1,TASOR,ENSG00000307053,SPATA12,CCDC66,ENSG00000272202,ENSG00000297895)				no	0.182585	FALSE	genetic_association	3	trans-MR, mixed-MR, trans-coloc	no	no
BRAP	BRAP_EFO_0007985	UKBPPP_2023	continuous-30090-both_sexes-irnt	Platelet crit	Platelet crit	0.301769	0.0321432	6.10023e-21	-1.27241	1.23157	0.301525	0.293647	0.036435	7.66338e-16	6.10023	-21	3.01525	-1	7.66338	-16		3_56815721_T_C	3_56815721_T_C (ENSG00000298507,ARHGEF3,ENSG00000296096,ARHGEF3-AS1,TASOR,ENSG00000307053,SPATA12,CCDC66,ENSG00000272202,ENSG00000297895)				no	0.718303	FALSE	genetic_association	3	trans-MR, mixed-MR, trans-coloc	no	no
BRAP	BRAP_EFO_0007986	UKBPPP_2023	continuous-30250-both_sexes-irnt	Reticulocyte count	Reticulocyte count	-0.150542	0.0234369	1.33366e-10	-0.555133	0.489564	0.256823	-0.179927	0.0350754	2.90182e-07	1.33366	-10	2.56823	-1	2.90182	-7		3_56815721_T_C	3_56815721_T_C (ENSG00000298507,ARHGEF3,ENSG00000296096,ARHGEF3-AS1,TASOR,ENSG00000307053,SPATA12,CCDC66,ENSG00000272202,ENSG00000297895)				no	0.750166	FALSE	genetic_association	2	trans-MR, trans-coloc	no	no
BRAP	BRAP_EFO_0009682	UKBPPP_2023	icd10-O32-both_sexes	O32 Maternal care for known or suspected malpresentation of foetus	O32 Maternal care for known or suspected malpresentation of foetus	2.17868	0.227587	1.03881e-21	2.93199	4.03448	0.46739	1.97424	0.289218	8.72339e-12	1.03881	-21	4.6739	-1	8.72339	-12		10_63433569_CTCTTT_C	10_63433569_CTCTTT_C (JMJD1C-AS2,PRELID1P3,JMJD1C-AS1,JMJD1C,ENSG00000224412,MIR1296,ENSG00000270421,REEP3,ENSG00000307521,ENSG00000286373)				no		FALSE	animal_model	3	trans-MR, mixed-MR, trans-coloc	no	no
BRAP	BRAP_HP_0025328	UKBPPP_2023	icd10-O46-both_sexes	O46 Antepartum haemorrhage, not elsewhere classified	O46 Antepartum haemorrhage, not elsewhere classified	1.52368	0.223613	9.49758e-12	1.78945	2.81961	0.525661	1.31678	0.272192	1.31349e-06	9.49758	-12	5.25661	-1	1.31349	-6		5_132373340_T_TAATA	5_132373340_T_TAATA (MIR3936HG,SLC22A5,MIR3936,CARINH,LINC02863,ENSG00000298170,SLC22A4,Y_RNA,PDLIM4,IRF1)				no		FALSE		2	trans-MR, trans-coloc	no	no
BRAP	BRAP_High light scatter reticulocyte count	UKBPPP_2023	continuous-30300-both_sexes-irnt	High light scatter reticulocyte count	High light scatter reticulocyte count	-0.195698	0.0289449	1.37012e-11	-1.04109	0.812239	0.19993	-0.120377	0.0389135	0.0019784	1.37012	-11	1.9993	-1	1.9784	-3		2_27508073_T_C	2_27508073_T_C (GCKR,FNDC4,ENSG00000306717,IFT172,SPATA31H1,RNU6-986P,ENSG00000235267,KRTCAP3,ZNF512,NRBP1)				no		FALSE		3	trans-MR, mixed-MR, trans-coloc	no	no
BRD1	BRD1_D006402	SUN_2018	GCST004609, GCST004608, NEALE2_30190_raw	Monocyte percentage of white cells	Hematologic Diseases	-0.17576	0.0143042	1.05982e-34							1.0598	-34						19:53821741:G:T					no	0.476475	TRUE	genetic_association	2	trans-MR, trans-coloc	no	no
BRD1	BRD1_D008232	SUN_2018	GCST90002340, GCST004625, NEALE2_30130_raw	Monocyte count	Lymphoproliferative Disorders	-0.138736	0.00991072	1.59115e-44							1.5912	-44						19:53821741:G:T					no	0.488033	TRUE	genetic_association	2	trans-MR, trans-coloc	no	no
BRDT	BRDT_Ankle spacing width	UKBPPP_2023	continuous-3143-both_sexes-irnt	Ankle spacing width	Ankle spacing width	-0.0674234	0.010927	6.81397e-10	-0.0921943	0.0383521	0.0162215	-0.0670444	0.0149979	7.81224e-06	6.81397	-10	1.62215	-2	7.81224	-6			10_63239730_C_T (TATDN1P1,NRBF2,ENSG00000224301,ENSG00000270421,RNU6-543P,MIR1296,PRELID1P3,JMJD1C-AS2,JMJD1C-AS1,JMJD1C)				no		FALSE		2	trans-MR, mixed-MR	no	yes
BRDT	BRDT_EFO_0002950	UKBPPP_2023	icd10-Z34-both_sexes	Z34 Supervision of normal pregnancy	Z34 Supervision of normal pregnancy	0.872494	0.120025	3.61432e-13	0.142382	0.488077	0.7705	0.518149	0.169147	0.00218911	3.61432	-13	7.705	-1	2.18911	-3		5_119361233_G_GC	5_119361233_G_GC (TNFAIP8,ENSG00000303613,RN7SL174P,RNA5SP190,HSD17B4,RPL21P58,FABP5P6,MIR5706,RNU6-701P,LAMTOR3P2)				no		FALSE		3	trans-MR, mixed-MR, trans-coloc	no	yes
BRDT	BRDT_EFO_0007986	UKBPPP_2023	continuous-30250-both_sexes-irnt	Reticulocyte count	Reticulocyte count	-0.0708481	0.010035	1.6635e-12	-0.0520048	0.056559	0.357845	-0.0353825	0.0152558	0.0203796	1.6635	-12	3.57845	-1	2.03796	-2		3_56815721_T_C	3_56815721_T_C (ENSG00000298507,ARHGEF3,ENSG00000296096,ARHGEF3-AS1,TASOR,ENSG00000307053,SPATA12,CCDC66,ENSG00000272202,ENSG00000297895)				no		FALSE		3	trans-MR, mixed-MR, trans-coloc	no	yes
BRDT	BRDT_EFO_0009682	UKBPPP_2023	icd10-O32-both_sexes	O32 Maternal care for known or suspected malpresentation of foetus	O32 Maternal care for known or suspected malpresentation of foetus	1.06813	0.110873	5.75535e-22	-0.081213	0.635538	0.898318	0.706303	0.174418	5.13305e-05	5.75535	-22	8.98318	-1	5.13305	-5		5_119361233_G_GC	5_119361233_G_GC (TNFAIP8,ENSG00000303613,RN7SL174P,RNA5SP190,HSD17B4,RPL21P58,FABP5P6,MIR5706,RNU6-701P,LAMTOR3P2)				no	0.443761	FALSE	genetic_association, animal_model	3	trans-MR, mixed-MR, trans-coloc	no	yes
BRDT	BRDT_HP_0025328	UKBPPP_2023	icd10-O46-both_sexes	O46 Antepartum haemorrhage, not elsewhere classified	O46 Antepartum haemorrhage, not elsewhere classified	0.720659	0.109805	5.27025e-11	-0.118078	0.440965	0.788876	0.56209	0.153576	0.000252212	5.27025	-11	7.88876	-1	2.52212	-4		5_119361233_G_GC	5_119361233_G_GC (TNFAIP8,ENSG00000303613,RN7SL174P,RNA5SP190,HSD17B4,RPL21P58,FABP5P6,MIR5706,RNU6-701P,LAMTOR3P2)				no		FALSE		3	trans-MR, mixed-MR, trans-coloc	no	yes
BRICD5	BRICD5_D006402	SUN_2018	GCST004609, GCST004608, NEALE2_30190_raw	Monocyte percentage of white cells	Hematologic Diseases	-0.150935	0.0104813	5.14229e-47	-0.181244	0.0385627	2.60194e-06	-0.149591	0.0111745	7.223e-41	5.1423	-47	2.6019	-6	7.223	-41							no		TRUE		1	trans-MR	no	no
BRICD5	BRICD5_D008232	SUN_2018	GCST90002340, GCST004625, NEALE2_30130_raw	Monocyte count	Lymphoproliferative Disorders	-0.119792	0.00678659	9.94026e-70	-0.139709	0.00852049	0	-0.117295	0.0073402	1.76584e-57	9.9403	-70	2.01477	-60	1.7658	-57							no		TRUE		1	trans-MR	no	no
BRK1	BRK1_D001791	UKBPPP_2023	GCST004603, GCST90002395, GCST004599, GCST90002346, GCST90002402, GCST90002357, GCST90002400, GCST004616	Platelet count	Blood Platelet Disorders	0.852924	0.0439142	4.97815e-84	-0.00821634	0.182997	0.964188	-0.0193464	0.023401	0.408388	4.97815	-84	9.64188	-1	4.08388	-1		3_56815721_T_C, 9_96341938_G_GA	3_56815721_T_C (ENSG00000298507,ARHGEF3,ENSG00000296096,ARHGEF3-AS1,TASOR,ENSG00000307053,SPATA12,CCDC66,ENSG00000272202,ENSG00000297895), 9_96341938_G_GA (HSD17B3,SLC35D2,ENSG00000307454,NSA2P7,ENSG00000286835,ZNF367,ENSG00000300691,ENSG00000300673,ENSG00000287302,RNU6-1160P)				no		TRUE		3	trans-MR, mixed-MR, trans-coloc	no	no
BRK1	BRK1_EFO_0007985	UKBPPP_2023	continuous-30090-both_sexes-irnt	Platelet crit	Platelet crit	0.171714	0.0156444	4.98277e-28	-0.1378	0.0937018	0.141393	-0.0351748	0.0153131	0.0216165	4.98277	-28	1.41393	-1	2.16165	-2		3_56815721_T_C	3_56815721_T_C (ENSG00000298507,ARHGEF3,ENSG00000296096,ARHGEF3-AS1,TASOR,ENSG00000307053,SPATA12,CCDC66,ENSG00000272202,ENSG00000297895)				no		FALSE		3	trans-MR, mixed-MR, trans-coloc	no	no
BRSK2	BRSK2_D000740	UKBPPP_2023	GCST90002322, GCST90002334	Mean corpuscular hemoglobin	Anemia	0.180508	0.0285467	2.5612e-10	1.3545	0.390158	0.000517221	0.20121	0.0432581	3.29727e-06	2.5612	-10	5.17221	-4	3.29727	-6		9_132989049_C_G	9_132989049_C_G (ENSG00000307636,GFI1B,RNU7-21P,ENSG00000234907,EEF1A1P5,ENSG00000305661,ENSG00000288989,GTF3C5,MIR548AW,TSC1)				no		TRUE		2	trans-MR, trans-coloc	no	no
BRSK2	BRSK2_D001791	UKBPPP_2023	GCST90002400, GCST004607	Plateletcrit	Blood Platelet Disorders	0.487871	0.0518197	4.74073e-21	0.114055	1.14476	0.920636	0.43175	0.0596131	4.40389e-13	4.74073	-21	9.20636	-1	4.40389	-13		3_56815721_T_C	3_56815721_T_C (ENSG00000298507,ARHGEF3,ENSG00000296096,ARHGEF3-AS1,TASOR,ENSG00000307053,SPATA12,CCDC66,ENSG00000272202,ENSG00000297895)				no		TRUE		2	trans-MR, trans-coloc	no	no
BRSK2	BRSK2_D004909	UKBPPP_2023	GCST90002397	Mean spheric corpuscular volume	Erythrocyte Indices	0.355129	0.0343473	4.67574e-25	0.821752	0.241616	0.000671231	0.357874	0.0463925	1.21892e-14	4.67574	-25	6.71231	-4	1.21892	-14		3_56815721_T_C	3_56815721_T_C (ENSG00000298507,ARHGEF3,ENSG00000296096,ARHGEF3-AS1,TASOR,ENSG00000307053,SPATA12,CCDC66,ENSG00000272202,ENSG00000297895)				no		FALSE		2	trans-MR, trans-coloc	no	no
BRSK2	BRSK2_D006402	UKBPPP_2023	GCST90002389	Lymphocyte percentage of white cells	Hematologic Diseases	0.244595	0.0335364	3.0222e-13	-0.622743	0.273668	0.0228734	0.267356	0.0432547	6.37104e-10	3.0222	-13	2.28734	-2	6.37104	-10		3_56815721_T_C	3_56815721_T_C (ENSG00000298507,ARHGEF3,ENSG00000296096,ARHGEF3-AS1,TASOR,ENSG00000307053,SPATA12,CCDC66,ENSG00000272202,ENSG00000297895)				no		FALSE		2	trans-MR, trans-coloc	no	no
BRSK2	BRSK2_D011658	UKBPPP_2023	IPF	Idiopathic pulmonary fibrosis	Pulmonary Fibrosis	0.578646	0.0784635	1.64689e-13	0.934998	0.289907	0.00125901	1.2192	0.112257	1.7713e-27	1.64689	-13	1.25901	-3	1.7713	-27	11_1115743_A_AAAAC		9_132989049_C_G (ENSG00000307636,GFI1B,RNU7-21P,ENSG00000234907,EEF1A1P5,ENSG00000305661,ENSG00000288989,GTF3C5,MIR548AW,TSC1)				no		FALSE		3	cis-MR, mixed-MR, cis-coloc	no	no
BRSK2	BRSK2_D017563	UKBPPP_2023	ILD_ENDPOINTS	Interstitial lung disease endpoints	Lung Diseases, Interstitial	0.481434	0.0547365	1.42437e-18	0.686886	0.214751	0.00138133	0.702039	0.0968834	4.28557e-13	1.42437	-18	1.38133	-3	4.28557	-13	11_1115743_A_AAAAC		9_132989049_C_G (ENSG00000307636,GFI1B,RNU7-21P,ENSG00000234907,EEF1A1P5,ENSG00000305661,ENSG00000288989,GTF3C5,MIR548AW,TSC1)				no		FALSE		3	cis-MR, mixed-MR, cis-coloc	no	no
BRSK2	BRSK2_D045262	UKBPPP_2023	GCST90002385, GCST004622, GCST004619, GCST90002405	High light scatter reticulocyte count	Reticulocytosis	-0.272517	0.0344833	2.72574e-15	1.52388	0.911718	0.0946352	-0.268856	0.0511899	1.5035e-07	2.72574	-15	9.46352	-2	1.5035	-7		9_132989049_C_G, 3_56815721_T_C	9_132989049_C_G (ENSG00000307636,GFI1B,RNU7-21P,ENSG00000234907,EEF1A1P5,ENSG00000305661,ENSG00000288989,GTF3C5,MIR548AW,TSC1), 3_56815721_T_C (ENSG00000298507,ARHGEF3,ENSG00000296096,ARHGEF3-AS1,TASOR,ENSG00000307053,SPATA12,CCDC66,ENSG00000272202,ENSG00000297895)				no		TRUE		2	trans-MR, trans-coloc	no	no
BRSK2	BRSK2_EFO_0007985	UKBPPP_2023	continuous-30090-both_sexes-irnt	Platelet crit	Platelet crit	0.536901	0.0582908	3.23938e-20	0.133864	1.16529	0.908543	0.501387	0.0637139	3.56466e-15	3.23938	-20	9.08543	-1	3.56466	-15		3_56815721_T_C	3_56815721_T_C (ENSG00000298507,ARHGEF3,ENSG00000296096,ARHGEF3-AS1,TASOR,ENSG00000307053,SPATA12,CCDC66,ENSG00000272202,ENSG00000297895)				no		FALSE		2	trans-MR, trans-coloc	no	no
BRSK2	BRSK2_EFO_0007986	UKBPPP_2023	continuous-30250-both_sexes-irnt	Reticulocyte count	Reticulocyte count	-0.3545	0.0420408	3.38979e-17	1.25697	0.896256	0.160775	-0.362809	0.0582194	4.61262e-10	3.38979	-17	1.60775	-1	4.61262	-10		9_132989049_C_G	9_132989049_C_G (ENSG00000307636,GFI1B,RNU7-21P,ENSG00000234907,EEF1A1P5,ENSG00000305661,ENSG00000288989,GTF3C5,MIR548AW,TSC1)				no		FALSE		2	trans-MR, trans-coloc	no	no
BRSK2	BRSK2_EFO_0007993	UKBPPP_2023	continuous-30180-both_sexes-irnt	Lymphocyte percentage	Lymphocyte percentage	0.230912	0.0357536	1.058e-10	-0.61462	0.253849	0.0154691	0.272517	0.0438429	5.10815e-10	1.058	-10	1.54691	-2	5.10815	-10		3_56815721_T_C	3_56815721_T_C (ENSG00000298507,ARHGEF3,ENSG00000296096,ARHGEF3-AS1,TASOR,ENSG00000307053,SPATA12,CCDC66,ENSG00000272202,ENSG00000297895)				no		FALSE		2	trans-MR, trans-coloc	no	no
BRSK2	BRSK2_EFO_0009188	UKBPPP_2023	continuous-30070-both_sexes-irnt	Red blood cell (erythrocyte) distribution width	Red blood cell (erythrocyte) distribution width	0.297087	0.0480005	6.04499e-10	1.13381	0.247049	4.44467e-06	0.214424	0.0494017	1.42211e-05	6.04499	-10	4.44467	-6	1.42211	-5			10_102576669_A_C (RPL23AP58,RNU6-43P,TRIM8-DT,TRIM8,ENSG00000306250,SUFU,ACTR1A,ENSG00000273262,MFSD13A,C10orf95)				no		FALSE		1	trans-MR	no	no
BRSK2	BRSK2_EFO_0010701	UKBPPP_2023	GCST90002396	Mean reticulocyte volume	Mean reticulocyte volume	0.358879	0.0352666	2.53266e-24	0.724014	0.361944	0.0454627	0.371899	0.0509641	2.93626e-13	2.53266	-24	4.54627	-2	2.93626	-13		3_56815721_T_C	3_56815721_T_C (ENSG00000298507,ARHGEF3,ENSG00000296096,ARHGEF3-AS1,TASOR,ENSG00000307053,SPATA12,CCDC66,ENSG00000272202,ENSG00000297895)				no		FALSE		2	trans-MR, trans-coloc	no	no
BRSK2	BRSK2_HP_0002619	UKBPPP_2023	icd10-I83-both_sexes, phecode-454-both_sexes	I83 Varicose veins of lower extremities	I83 Varicose veins of lower extremities	-0.126398	0.0197386	1.51775e-10	-0.115143	0.0358555	0.00132136	-0.10785	0.0298468	0.00030215	1.51775	-10	1.32136	-3	3.0215	-4	11_1685903_C_A		10_63344740_A_G (ENSG00000270421,MIR1296,PRELID1P3,JMJD1C-AS2,JMJD1C-AS1,JMJD1C,TATDN1P1,ENSG00000224412,REEP3,NRBF2)				no		TRUE		3	cis-MR, mixed-MR, cis-coloc	no	no
BRSK2	BRSK2_High light scatter reticulocyte count	UKBPPP_2023	continuous-30300-both_sexes-irnt	High light scatter reticulocyte count	High light scatter reticulocyte count	-0.305354	0.0402635	3.35295e-14	1.35175	0.821999	0.100079	-0.295302	0.0594565	6.81037e-07	3.35295	-14	1.00079	-1	6.81037	-7		9_132989049_C_G	9_132989049_C_G (ENSG00000307636,GFI1B,RNU7-21P,ENSG00000234907,EEF1A1P5,ENSG00000305661,ENSG00000288989,GTF3C5,MIR548AW,TSC1)				no		FALSE		2	trans-MR, trans-coloc	no	no
BRSK2	BRSK2_Mean reticulocyte volume	UKBPPP_2023	continuous-30260-both_sexes-irnt	Mean reticulocyte volume	Mean reticulocyte volume	0.36209	0.0390425	1.78847e-20	0.470429	0.389102	0.226658	0.424351	0.0534791	2.10679e-15	1.78847	-20	2.26658	-1	2.10679	-15		3_56815721_T_C	3_56815721_T_C (ENSG00000298507,ARHGEF3,ENSG00000296096,ARHGEF3-AS1,TASOR,ENSG00000307053,SPATA12,CCDC66,ENSG00000272202,ENSG00000297895)				no		FALSE		2	trans-MR, trans-coloc	no	no
BRSK2	BRSK2_Mean sphered cell volume	UKBPPP_2023	continuous-30270-both_sexes-irnt	Mean sphered cell volume	Mean sphered cell volume	0.36533	0.0455277	1.02065e-15	0.554955	0.325351	0.0880612	0.353493	0.0487495	4.13051e-13	1.02065	-15	8.80612	-2	4.13051	-13			16_88523555_A_C (ZFPM1-AS1,ENSG00000295015,ENSG00000295033,ENSG00000302696,ENSG00000289151,ZC3H18,ENSG00000309068,MIR5189,ZFPM1,IL17C)				no		FALSE		1	trans-MR	no	no
BRSK2	BRSK2_Varicose veins of lower extremity	UKBPPP_2023	phecode-454.1-both_sexes	Varicose veins of lower extremity	Varicose veins of lower extremity	-0.124475	0.0192218	9.43743e-11	-0.106616	0.0369427	0.00390184	-0.116586	0.0297461	8.87756e-05	9.43743	-11	3.90184	-3	8.87756	-5	11_1644264_A_G		10_63344740_A_G (ENSG00000270421,MIR1296,PRELID1P3,JMJD1C-AS2,JMJD1C-AS1,JMJD1C,TATDN1P1,ENSG00000224412,REEP3,NRBF2)				no		FALSE		3	cis-MR, mixed-MR, cis-coloc	no	no
BSG	BSG_D001249	UKBPPP_2023	GCST007431	Lung function (FEV1/FVC)	Asthma	-0.0873514	0.0126412	4.84456e-12	-0.0555347	0.0841618	0.509346	-0.0992042	0.0185693	9.17288e-08	4.84456	-12	5.09346	-1	9.17288	-8		6_34624313_A_G	6_34624313_A_G (RPL7P25,ENSG00000299697,IFITM3P3,RN7SL200P,ENSG00000220643,SPDEF,ILRUN-AS1,ILRUN,ATP6V1FP1,ENSG00000299678)				no		FALSE		2	trans-MR, trans-coloc	no	yes
BSG	BSG_D001791	UKBPPP_2023	GCST90002400	Plateletcrit	Blood Platelet Disorders	-0.0930463	0.0145541	1.62508e-10	-0.165725	0.106489	0.119645	-0.0991976	0.0219849	6.41948e-06	1.62508	-10	1.19645	-1	6.41948	-6		2_27508073_T_C	2_27508073_T_C (GCKR,FNDC4,ENSG00000306717,IFT172,SPATA31H1,RNU6-986P,ENSG00000235267,KRTCAP3,ZNF512,NRBP1)				no		FALSE		3	trans-MR, mixed-MR, trans-coloc	no	yes
BSG	BSG_D006402	UKBPPP_2023	GCST90002389, GCST90002399	Lymphocyte percentage of white cells	Hematologic Diseases	-0.115627	0.0128594	2.43633e-19	-0.0344046	0.0794157	0.664853	-0.100346	0.0195083	2.69283e-07	2.43633	-19	6.64853	-1	2.69283	-7		9_133255935_G_T, 2_27508073_T_C	9_133255935_G_T (ABO,LCN1P1,Y_RNA,OBP2B,LCN1P2,SURF6,Y_RNA,RPL21P81,GBGT1,MED22), 2_27508073_T_C (GCKR,FNDC4,ENSG00000306717,IFT172,SPATA31H1,RNU6-986P,ENSG00000235267,KRTCAP3,ZNF512,NRBP1)				no		TRUE		3	trans-MR, mixed-MR, trans-coloc	no	yes
BSG	BSG_D006937	UKBPPP_2023	GCST002222	LDL cholesterol	Hypercholesterolemia	-0.306021	0.0431221	1.27846e-12	-0.419906	0.260792	0.107372	-0.319013	0.0465711	7.38431e-12	1.27846	-12	1.07372	-1	7.38431	-12		9_133532073_C_T					no		FALSE		3	trans-MR, mixed-MR, trans-coloc	no	yes
BSG	BSG_D008218	UKBPPP_2023	GCST90002316, GCST90002388	Lymphocyte count	Lymphocytosis	-0.077257	0.0120532	1.4584e-10	0.0601214	0.194535	0.757282	-0.0816399	0.0188368	1.46375e-05	1.4584	-10	7.57282	-1	1.46375	-5		2_27508073_T_C	2_27508073_T_C (GCKR,FNDC4,ENSG00000306717,IFT172,SPATA31H1,RNU6-986P,ENSG00000235267,KRTCAP3,ZNF512,NRBP1)				no		TRUE		2	trans-MR, trans-coloc	no	yes
BSG	BSG_D009503	UKBPPP_2023	GCST90002351, GCST90002398	Neutrophil count	Neutropenia	0.0945448	0.0123552	1.97556e-14	0.107946	0.165467	0.51416	0.0558849	0.020648	0.0067985	1.97556	-14	5.1416	-1	6.7985	-3		9_133255935_G_T, 2_27508073_T_C	9_133255935_G_T (ABO,LCN1P1,Y_RNA,OBP2B,LCN1P2,SURF6,Y_RNA,RPL21P81,GBGT1,MED22), 2_27508073_T_C (GCKR,FNDC4,ENSG00000306717,IFT172,SPATA31H1,RNU6-986P,ENSG00000235267,KRTCAP3,ZNF512,NRBP1)				no		TRUE		2	trans-MR, trans-coloc	no	yes
BSG	BSG_D013921	UKBPPP_2023	GCST90002363, GCST90002403	Red blood cell count	Thrombocytopenia	0.0900322	0.0134416	2.11259e-11	0.325114	0.152514	0.0330315	0.0901943	0.018351	8.88083e-07	2.11259	-11	3.30315	-2	8.88083	-7		9_133255935_G_T, 9_133532073_C_T	9_133255935_G_T (ABO,LCN1P1,Y_RNA,OBP2B,LCN1P2,SURF6,Y_RNA,RPL21P81,GBGT1,MED22)				no		TRUE		2	trans-MR, trans-coloc	no	yes
BSG	BSG_D015519	UKBPPP_2023	GCST006979	Heel bone mineral density	Bone Density	0.071941	0.0115248	4.31316e-10	0.0219975	0.0772733	0.775896	0.0574943	0.015514	0.000210589	4.31316	-10	7.75896	-1	2.10589	-4		9_133255935_G_T	9_133255935_G_T (ABO,LCN1P1,Y_RNA,OBP2B,LCN1P2,SURF6,Y_RNA,RPL21P81,GBGT1,MED22)				no		FALSE		2	trans-MR, trans-coloc	no	yes
BSG	BSG_EFO_0000537	UKBPPP_2023	categorical-20002-both_sexes-1065	Non-cancer illness code, self-reported	hypertension	0.225111	0.0267537	3.9557e-17	0.247928	0.129818	0.0561561	0.226771	0.0432592	1.58718e-07	3.9557	-17	5.61561	-2	1.58718	-7		9_133255935_G_T	9_133255935_G_T (ABO,LCN1P1,Y_RNA,OBP2B,LCN1P2,SURF6,Y_RNA,RPL21P81,GBGT1,MED22)				no		FALSE	literature	2	trans-MR, trans-coloc	no	yes
BSG	BSG_EFO_0002950	UKBPPP_2023	icd10-Z34-both_sexes	Z34 Supervision of normal pregnancy	Z34 Supervision of normal pregnancy	-0.917223	0.1341	7.92765e-12	0.837141	0.487679	0.0860557	0.0357628	0.216804	0.86898	7.92765	-12	8.60557	-2	8.6898	-1		17_28278625_G_GT	17_28278625_G_GT (KRT18P55,ENSG00000260777,ENSG00000264029,ENSG00000266306,ENSG00000263788,ENSG00000264486,ENSG00000266830,ENSG00000299527,PPY2P,ENSG00000290672)				no		FALSE		2	trans-MR, trans-coloc	no	yes
BSG	BSG_EFO_0004305	UKBPPP_2023	continuous-30010-both_sexes-irnt	Red blood cell (erythrocyte) count	Red blood cell (erythrocyte) count	0.0934352	0.0136761	8.37442e-12	0.457381	0.116965	9.21453e-05	0.161438	0.0236406	8.561e-12	8.37442	-12	9.21453	-5	8.561	-12		9_133532073_C_T					no		FALSE		2	trans-MR, trans-coloc	no	yes
BSG	BSG_EFO_0004312	UKBPPP_2023	continuous-20151-both_sexes-irnt	Forced vital capacity (FVC), Best measure	Forced vital capacity (FVC), Best measure	0.0544586	0.00824743	4.02666e-11	0.040729	0.0382756	0.287284	0.0439537	0.0145899	0.00259006	4.02666	-11	2.87284	-1	2.59006	-3		9_133532073_C_T					no		FALSE		2	trans-MR, trans-coloc	no	yes
BSG	BSG_EFO_0004325	UKBPPP_2023	categorical-6150-both_sexes-4	Vascular/heart problems diagnosed by doctor	blood pressure	0.249361	0.0270798	3.31036e-20	0.228991	0.127608	0.0727352	0.242417	0.0427706	1.44616e-08	3.31036	-20	7.27352	-2	1.44616	-8		9_133255935_G_T	9_133255935_G_T (ABO,LCN1P1,Y_RNA,OBP2B,LCN1P2,SURF6,Y_RNA,RPL21P81,GBGT1,MED22)				no		FALSE		3	trans-MR, mixed-MR, trans-coloc	no	yes
BSG	BSG_EFO_0004339	UKBPPP_2023	continuous-50-both_sexes-irnt, continuous-1697-both_sexes	Standing height	Standing height	0.0873486	0.0113307	1.26815e-14	0.0505359	0.103201	0.624356	0.0972516	0.0161876	1.88084e-09	1.26815	-14	6.24356	-1	1.88084	-9		2_27508073_T_C	2_27508073_T_C (GCKR,FNDC4,ENSG00000306717,IFT172,SPATA31H1,RNU6-986P,ENSG00000235267,KRTCAP3,ZNF512,NRBP1)				no		TRUE		2	trans-MR, trans-coloc	no	yes
BSG	BSG_EFO_0004514	UKBPPP_2023	continuous-3147-both_sexes-irnt	Heel quantitative ultrasound index (QUI), direct entry	Heel quantitative ultrasound index (QUI), direct entry	0.103622	0.014436	7.07429e-13	0.0811306	0.0747633	0.277848	0.10531	0.02453	1.76183e-05	7.07429	-13	2.77848	-1	1.76183	-5		6_34624313_A_G	6_34624313_A_G (RPL7P25,ENSG00000299697,IFITM3P3,RN7SL200P,ENSG00000220643,SPDEF,ILRUN-AS1,ILRUN,ATP6V1FP1,ENSG00000299678)				no		FALSE		2	trans-MR, trans-coloc	no	yes
BSG	BSG_EFO_0004518	UKBPPP_2023	biomarkers-30700-both_sexes-irnt	Creatinine	Creatinine	0.13085	0.0129905	7.29123e-24	0.188192	0.118162	0.111237	0.138219	0.0182608	3.75516e-14	7.29123	-24	1.11237	-1	3.75516	-14		1_184895998_T_A	1_184895998_T_A (RNU7-13P,NIBAN1,ENSG00000306770,LINC01633,RNA5SP72,EDEM3,RNF2,FTH1P25,ENSG00000295600,ENSG00000285847)				no		FALSE		3	trans-MR, mixed-MR, trans-coloc	no	yes
BSG	BSG_EFO_0004535	UKBPPP_2023	biomarkers-30600-both_sexes-irnt	Albumin	Albumin	-0.125477	0.0180747	3.86229e-12	-0.102949	0.192678	0.59313	-0.0335596	0.0244189	0.169339	3.86229	-12	5.9313	-1	1.69339	-1		2_27508073_T_C	2_27508073_T_C (GCKR,FNDC4,ENSG00000306717,IFT172,SPATA31H1,RNU6-986P,ENSG00000235267,KRTCAP3,ZNF512,NRBP1)				no		FALSE		2	trans-MR, trans-coloc	no	yes
BSG	BSG_EFO_0004536	UKBPPP_2023	biomarkers-30860-both_sexes-irnt	Total protein	Total protein	-0.124824	0.0147735	2.93356e-17	-0.107761	0.182288	0.554415	-0.124158	0.0196541	2.66406e-10	2.93356	-17	5.54415	-1	2.66406	-10		2_27508073_T_C	2_27508073_T_C (GCKR,FNDC4,ENSG00000306717,IFT172,SPATA31H1,RNU6-986P,ENSG00000235267,KRTCAP3,ZNF512,NRBP1)				no	0.174101	FALSE	genetic_association	2	trans-MR, trans-coloc	no	yes
BSG	BSG_EFO_0004574	UKBPPP_2023	biomarkers-30690-both_sexes-irnt	Cholesterol	Cholesterol	-0.107717	0.0139488	1.14251e-14	-0.258433	0.133951	0.0536924	-0.135669	0.0216261	3.53252e-10	1.14251	-14	5.36924	-2	3.53252	-10		2_27508073_T_C	2_27508073_T_C (GCKR,FNDC4,ENSG00000306717,IFT172,SPATA31H1,RNU6-986P,ENSG00000235267,KRTCAP3,ZNF512,NRBP1)				no		FALSE		3	trans-MR, mixed-MR, trans-coloc	no	yes
BSG	BSG_EFO_0004611	UKBPPP_2023	continuous-LDLC-both_sexes-medadj_irnt, continuous-LDLC-both_sexes-medadj_raw, biomarkers-30780-both_sexes-irnt	LDL direct, adjusted by medication	LDL direct, adjusted by medication	-0.270189	0.0251661	6.87837e-27	-0.178902	0.117018	0.126304	-0.0778056	0.0219958	0.000404261	6.87837	-27	1.26304	-1	4.04261	-4		2_27508073_T_C	2_27508073_T_C (GCKR,FNDC4,ENSG00000306717,IFT172,SPATA31H1,RNU6-986P,ENSG00000235267,KRTCAP3,ZNF512,NRBP1)				no		TRUE		3	trans-MR, mixed-MR, trans-coloc	no	yes
BSG	BSG_EFO_0004615	UKBPPP_2023	biomarkers-30640-both_sexes-irnt	Apolipoprotein B	Apolipoprotein B	-0.109336	0.0141896	1.30481e-14	-0.215701	0.114455	0.0594848	-0.212882	0.0262257	4.76668e-16	1.30481	-14	5.94848	-2	4.76668	-16		2_27508073_T_C	2_27508073_T_C (GCKR,FNDC4,ENSG00000306717,IFT172,SPATA31H1,RNU6-986P,ENSG00000235267,KRTCAP3,ZNF512,NRBP1)				no		FALSE		2	trans-MR, trans-coloc	no	yes
BSG	BSG_EFO_0004995	UKBPPP_2023	continuous-23122-both_sexes-irnt, continuous-23129-both_sexes-irnt	Arm predicted mass (right)	Arm predicted mass (right)	0.0640004	0.00831956	1.43997e-14	0.0357611	0.0684594	0.601413	0.0626165	0.0145853	1.76167e-05	1.43997	-14	6.01413	-1	1.76167	-5		2_27508073_T_C	2_27508073_T_C (GCKR,FNDC4,ENSG00000306717,IFT172,SPATA31H1,RNU6-986P,ENSG00000235267,KRTCAP3,ZNF512,NRBP1)				no		TRUE		2	trans-MR, trans-coloc	no	yes
BSG	BSG_EFO_0005208	UKBPPP_2023	continuous-eGFR-both_sexes-irnt, continuous-eGFRcreacys-both_sexes-irnt	Estimated glomerular filtration rate, serum creatinine	Estimated glomerular filtration rate, serum creatinine	-0.152543	0.0138553	3.43155e-28	-0.198484	0.120899	0.100646	-0.157531	0.0195644	8.15251e-16	3.43155	-28	1.00646	-1	8.15251	-16		1_184895998_T_A	1_184895998_T_A (RNU7-13P,NIBAN1,ENSG00000306770,LINC01633,RNA5SP72,EDEM3,RNF2,FTH1P25,ENSG00000295600,ENSG00000285847)				no		TRUE		3	trans-MR, mixed-MR, trans-coloc	no	yes
BSG	BSG_EFO_0006336	UKBPPP_2023	continuous-4079-both_sexes-irnt, continuous-DBP-both_sexes-auto_medadj_irnt, continuous-DBP-both_sexes-auto_medadj_raw, continuous-DBP-both_sexes-combined_medadj_irnt	Diastolic blood pressure, automated reading	Diastolic blood pressure, automated reading	0.0974818	0.0136368	8.7764e-13	0.15089	0.0667435	0.0237749	0.098517	0.0201837	1.05542e-06	8.7764	-13	2.37749	-2	1.05542	-6		9_133266456_C_T, 1_179571251_A_G, 22_36358158_C_G	9_133266456_C_T (ABO,Y_RNA,LCN1P1,LCN1P2,OBP2B,SURF6,Y_RNA,RPL21P81,MED22,RPL7A), 1_179571251_A_G (NPHS2,RNU5F-2P,ENSG00000227141,ENSG00000261060,TDRD5,ENSG00000304134,ENSG00000261250,HNRNPA1P54,MEF2AP1,ENSG00000308952), 22_36358158_C_G (ENSG00000287269,MYH9,MYH9-DT,RPS15AP38,MIR6819,Y_RNA,ENSG00000228719,APOL1,ENSG00000297762,ENSG00000294928)				no		TRUE		2	trans-MR, trans-coloc	no	yes
BSG	BSG_EFO_0006340	UKBPPP_2023	continuous-MAP-both_sexes-combined_medadj_raw, continuous-MAP-both_sexes-combined_medadj_irnt, continuous-MAP-both_sexes-auto_medadj_raw, continuous-MAP-both_sexes-auto_medadj_irnt, continuous-MAP-both_sexes-auto_irnt, continuous-MAP-both_sexes-auto_raw, continuous-MAP-both_sexes-combined_irnt, continuous-MAP-both_sexes-combined_raw	Mean arterial pressure, combined automated + manual reading, adjusted by medication	Mean arterial pressure, combined automated + manual reading, adjusted by medication	1.49518	0.160829	1.44866e-20	1.74597	0.853734	0.0408449	1.22323	0.267848	4.95042e-06	1.44866	-20	4.08449	-2	4.95042	-6		9_133266456_C_T, 9_133255935_G_T	9_133266456_C_T (ABO,Y_RNA,LCN1P1,LCN1P2,OBP2B,SURF6,Y_RNA,RPL21P81,MED22,RPL7A), 9_133255935_G_T (ABO,LCN1P1,Y_RNA,OBP2B,LCN1P2,SURF6,Y_RNA,RPL21P81,GBGT1,MED22)				no		TRUE		2	trans-MR, trans-coloc	no	yes
BSG	BSG_EFO_0007985	UKBPPP_2023	continuous-30090-both_sexes-irnt	Platelet crit	Platelet crit	-0.139551	0.016468	2.36962e-17	-0.159233	0.10963	0.146375	-0.135201	0.0221029	9.54121e-10	2.36962	-17	1.46375	-1	9.54121	-10		2_27508073_T_C	2_27508073_T_C (GCKR,FNDC4,ENSG00000306717,IFT172,SPATA31H1,RNU6-986P,ENSG00000235267,KRTCAP3,ZNF512,NRBP1)				no		FALSE		3	trans-MR, mixed-MR, trans-coloc	no	yes
BSG	BSG_EFO_0007986	UKBPPP_2023	continuous-30240-both_sexes-irnt	Reticulocyte percentage	Reticulocyte percentage	0.0725012	0.0115618	3.59319e-10	0.132862	0.105444	0.20766	0.0795321	0.0176948	6.9679e-06	3.59319	-10	2.0766	-1	6.9679	-6		2_27508073_T_C	2_27508073_T_C (GCKR,FNDC4,ENSG00000306717,IFT172,SPATA31H1,RNU6-986P,ENSG00000235267,KRTCAP3,ZNF512,NRBP1)				no		FALSE		2	trans-MR, trans-coloc	no	yes
BSG	BSG_EFO_0007990	UKBPPP_2023	continuous-30200-both_sexes-irnt	Neutrophill percentage	Neutrophill percentage	0.103479	0.0121629	1.77226e-17	0.0736895	0.0850133	0.386052	0.12693	0.0183991	5.24811e-12	1.77226	-17	3.86052	-1	5.24811	-12		2_27508073_T_C	2_27508073_T_C (GCKR,FNDC4,ENSG00000306717,IFT172,SPATA31H1,RNU6-986P,ENSG00000235267,KRTCAP3,ZNF512,NRBP1)				no		FALSE		3	trans-MR, mixed-MR, trans-coloc	no	yes
BSG	BSG_EFO_0007991	UKBPPP_2023	continuous-30210-both_sexes-irnt	Eosinophill percentage	Eosinophill percentage	0.101859	0.0131953	1.16913e-14	0.126071	0.0776604	0.104512	0.0889523	0.0192972	4.03453e-06	1.16913	-14	1.04512	-1	4.03453	-6		2_27508073_T_C	2_27508073_T_C (GCKR,FNDC4,ENSG00000306717,IFT172,SPATA31H1,RNU6-986P,ENSG00000235267,KRTCAP3,ZNF512,NRBP1)				no		FALSE		2	trans-MR, trans-coloc	no	yes
BSG	BSG_EFO_0007993	UKBPPP_2023	continuous-30180-both_sexes-irnt	Lymphocyte percentage	Lymphocyte percentage	-0.0851971	0.0131651	9.70639e-11	-0.0298041	0.058474	0.610263	-0.0452907	0.0190984	0.0177193	9.70639	-11	6.10263	-1	1.77193	-2		9_133447294_C_CTCTTT	9_133447294_C_CTCTTT (CACFD1,ADAMTS13,REXO4,SLC2A6,ENSG00000296035,STKLD1,SURF4,MYMK,ADAMTSL2,SURF2)				no		FALSE		3	trans-MR, mixed-MR, trans-coloc	no	yes
BSG	BSG_EFO_0009270	UKBPPP_2023	continuous-3148-both_sexes-irnt, continuous-78-both_sexes-irnt	Heel bone mineral density (BMD)	Heel bone mineral density (BMD)	0.105593	0.0144986	3.26472e-13	0.0816713	0.0747481	0.27456	0.111729	0.0247048	6.11024e-06	3.26472	-13	2.7456	-1	6.11024	-6		6_34624313_A_G	6_34624313_A_G (RPL7P25,ENSG00000299697,IFITM3P3,RN7SL200P,ENSG00000220643,SPDEF,ILRUN-AS1,ILRUN,ATP6V1FP1,ENSG00000299678)				no		TRUE		2	trans-MR, trans-coloc	no	yes
BSG	BSG_EFO_0009682	UKBPPP_2023	icd10-O32-both_sexes	O32 Maternal care for known or suspected malpresentation of foetus	O32 Maternal care for known or suspected malpresentation of foetus	-1.0636	0.14768	5.93227e-13	1.21343	0.685254	0.0765983	-0.191313	0.210357	0.363102	5.93227	-13	7.65983	-2	3.63102	-1		17_28278625_G_GT	17_28278625_G_GT (KRT18P55,ENSG00000260777,ENSG00000264029,ENSG00000266306,ENSG00000263788,ENSG00000264486,ENSG00000266830,ENSG00000299527,PPY2P,ENSG00000290672)				no		FALSE	literature	2	trans-MR, trans-coloc	no	yes
BSG	BSG_EFO_0011011	UKBPPP_2023	continuous-20015-both_sexes-irnt	Sitting height	Sitting height	0.148101	0.0123105	2.45883e-33	0.106927	0.106632	0.315977	0.118112	0.0179007	4.16292e-11	2.45883	-33	3.15977	-1	4.16292	-11		2_27508073_T_C	2_27508073_T_C (GCKR,FNDC4,ENSG00000306717,IFT172,SPATA31H1,RNU6-986P,ENSG00000235267,KRTCAP3,ZNF512,NRBP1)				no		FALSE		3	trans-MR, mixed-MR, trans-coloc	no	yes
BSG	BSG_HP_0025328	UKBPPP_2023	icd10-O46-both_sexes	O46 Antepartum haemorrhage, not elsewhere classified	O46 Antepartum haemorrhage, not elsewhere classified	-0.981871	0.125217	4.45626e-15	0.547219	0.477059	0.251354	-0.153242	0.185225	0.408051	4.45626	-15	2.51354	-1	4.08051	-1		7_129102154_C_T	7_129102154_C_T (ENSG00000241573,ENSG00000241102,CYCSP20,ENSG00000230626,ENSG00000293295,ENSG00000242162,TSPAN33,TPI1P2,TPI1P2,TNPO3)				no		FALSE		2	trans-MR, trans-coloc	no	yes
BSG	BSG_High light scatter reticulocyte count	UKBPPP_2023	continuous-30300-both_sexes-irnt	High light scatter reticulocyte count	High light scatter reticulocyte count	0.088729	0.0119092	9.29955e-14	0.142064	0.0998715	0.15489	0.0677097	0.0183819	0.000230058	9.29955	-14	1.5489	-1	2.30058	-4		9_133255935_G_T	9_133255935_G_T (ABO,LCN1P1,Y_RNA,OBP2B,LCN1P2,SURF6,Y_RNA,RPL21P81,GBGT1,MED22)				no		FALSE		2	trans-MR, trans-coloc	no	yes
BSG	BSG_Seated height	UKBPPP_2023	continuous-51-both_sexes-irnt	Seated height	Seated height	0.125628	0.0111191	1.33692e-29	0.0985625	0.0853662	0.248261	0.114259	0.0156963	3.35326e-13	1.33692	-29	2.48261	-1	3.35326	-13		2_27508073_T_C	2_27508073_T_C (GCKR,FNDC4,ENSG00000306717,IFT172,SPATA31H1,RNU6-986P,ENSG00000235267,KRTCAP3,ZNF512,NRBP1)				no		FALSE		3	trans-MR, mixed-MR, trans-coloc	no	yes
BSG	BSG_Vascular/heart problems diagnosed by doctor	UKBPPP_2023	categorical-6150-both_sexes-100	Vascular/heart problems diagnosed by doctor	Vascular/heart problems diagnosed by doctor	-0.174113	0.0269752	1.08541e-10	-0.181579	0.121526	0.135133	-0.186988	0.0390038	1.63411e-06	1.08541	-10	1.35133	-1	1.63411	-6		6_34624313_A_G	6_34624313_A_G (RPL7P25,ENSG00000299697,IFITM3P3,RN7SL200P,ENSG00000220643,SPDEF,ILRUN-AS1,ILRUN,ATP6V1FP1,ENSG00000299678)				no		FALSE		2	trans-MR, trans-coloc	no	yes
BST1	BST1_D000740	UKBPPP_2023, SUN_2018	GCST90002390, GCST90002392, GCST90002322, GCST90002334, GCST90002369, GCST90025988, GCST90002404, GCST90002328, GCST004621	Mean corpuscular hemoglobin	Anemia	0.0160246	0.00172671	1.68828e-20	0.00649838	0.00545565	0.233603	0.0109838	0.00236071	3.27525e-06	1.68828	-20	2.33603	-1	3.27525	-6		17_69085137_A_G, 19_43568977_TA_T, 2_210675783_C_A, 22_43928847_C_G	17_69085137_A_G (SEC24AP1,MIR4524B,MIR4524A,ABCA9,ENSG00000300449,ABCA6,ABCA8,ABCA9-AS1,ABCA10,PRO1804), 19_43568977_TA_T (ENSG00000269583,XRCC1,PINLYP,ENSG00000269177,IRGQ,ZNF576,ZNF575,ETHE1,SRRM5,ZNF428), 2_210675783_C_A (CPS1-IT1,ENSG00000296241,CPS1,ENSG00000288732,LANCL1,ENSG00000308183,ENSG00000298388,LANCL1-AS1,MYL1,Y_RNA), 22_43928847_C_G (ENSG00000304926,PNPLA3,SAMM50,RPL35AP36,PNPLA5,SULT4A1,ENSG00000299520,PARVB,ENSG00000299503,EFCAB6)				no	0.464904	TRUE	genetic_association	4	cis-MR, trans-MR, mixed-MR, trans-coloc	no	no
BST1	BST1_D000787	UKBPPP_2023	I9_ANGINA	Angina pectoris	Angina Pectoris	-0.285885	0.0361186	2.46885e-15	-0.257061	0.065575	8.85095e-05	-0.294975	0.0471353	3.89839e-10	2.46885	-15	8.85095	-5	3.89839	-10		19_43702126_A_C					no		FALSE		2	trans-MR, trans-coloc	no	no
BST1	BST1_D001026	UKBPPP_2023	I9_CABG	Coronary artery bypass grafting	Coronary Artery Bypass	-0.512403	0.0620776	1.52897e-16	-0.386633	0.146926	0.00850129	-0.430273	0.0798291	7.04845e-08	1.52897	-16	8.50129	-3	7.04845	-8		22_43928847_C_G	22_43928847_C_G (ENSG00000304926,PNPLA3,SAMM50,RPL35AP36,PNPLA5,SULT4A1,ENSG00000299520,PARVB,ENSG00000299503,EFCAB6)				no		FALSE		2	trans-MR, trans-coloc	no	no
BST1	BST1_D001791	UKBPPP_2023	GCST90002400, GCST90002346, GCST004607, GCST90002395, GCST90002402, GCST90002357	Plateletcrit	Blood Platelet Disorders	0.11391	0.0105416	3.23405e-27	0.151229	0.0597394	0.0113581	0.112513	0.0130025	5.00654e-18	3.23405	-27	1.13581	-2	5.00654	-18		19_43645327_AT_A, 2_210675783_C_A, 19_43696397_T_C	2_210675783_C_A (CPS1-IT1,ENSG00000296241,CPS1,ENSG00000288732,LANCL1,ENSG00000308183,ENSG00000298388,LANCL1-AS1,MYL1,Y_RNA)				no		TRUE		2	trans-MR, trans-coloc	no	no
BST1	BST1_D002312	UKBPPP_2023	I9_CVD_HARD	Hard cardiovascular diseases	Cardiomyopathy, Hypertrophic	-0.180434	0.0290688	5.39554e-10	-0.152571	0.0647613	0.0184779	-0.189655	0.0371587	3.32679e-07	5.39554	-10	1.84779	-2	3.32679	-7		22_43928847_C_G	22_43928847_C_G (ENSG00000304926,PNPLA3,SAMM50,RPL35AP36,PNPLA5,SULT4A1,ENSG00000299520,PARVB,ENSG00000299503,EFCAB6)				no		FALSE		2	trans-MR, trans-coloc	no	no
BST1	BST1_D003324	UKBPPP_2023	I9_REVASC, I9_CHD, GCST005194	Coronary revascularization (ANGIO or CABG)	Coronary Artery Disease	-0.386466	0.0448279	6.63165e-18	-0.367607	0.10322	0.000368917	-0.392321	0.0577417	1.08755e-11	6.63165	-18	3.68917	-4	1.08755	-11		19_43702126_A_C, 22_43928847_C_G, 19_43648948_A_G	22_43928847_C_G (ENSG00000304926,PNPLA3,SAMM50,RPL35AP36,PNPLA5,SULT4A1,ENSG00000299520,PARVB,ENSG00000299503,EFCAB6), 19_43648948_A_G (ENSG00000308028,CADM4,RN7SL368P,PLAUR,ZNF428,SRRM5,ENSG00000283525,ENSG00000290609,ZNF576,IRGQ)				no		TRUE		2	trans-MR, trans-coloc	no	no
BST1	BST1_D006402	UKBPPP_2023	GCST90002292, GCST90002379	Basophil count	Hematologic Diseases	0.0682389	0.00978854	3.14013e-12	0.0911216	0.0493915	0.0650546	0.0907949	0.0129156	2.06768e-12	3.14013	-12	6.50546	-2	2.06768	-12		19_43568977_TA_T	19_43568977_TA_T (ENSG00000269583,XRCC1,PINLYP,ENSG00000269177,IRGQ,ZNF576,ZNF575,ETHE1,SRRM5,ZNF428)				no		TRUE		2	trans-MR, trans-coloc	no	no
BST1	BST1_D007970	UKBPPP_2023	GCST90002407	White blood cell count	Leukopenia	0.114929	0.0174658	4.6976e-11	0.259544	0.140175	0.0640872	0.322402	0.02458	2.65204e-39	4.6976	-11	6.40872	-2	2.65204	-39		19_43568977_TA_T	19_43568977_TA_T (ENSG00000269583,XRCC1,PINLYP,ENSG00000269177,IRGQ,ZNF576,ZNF575,ETHE1,SRRM5,ZNF428)				no		FALSE		2	trans-MR, trans-coloc	no	no
BST1	BST1_D008218	UKBPPP_2023	GCST90002388, GCST90002316	Lymphocyte count	Lymphocytosis	0.1035	0.0104929	5.97466e-23	0.0754652	0.121676	0.535117	0.102132	0.0128206	1.63606e-15	5.97466	-23	5.35117	-1	1.63606	-15		19_43568977_TA_T	19_43568977_TA_T (ENSG00000269583,XRCC1,PINLYP,ENSG00000269177,IRGQ,ZNF576,ZNF575,ETHE1,SRRM5,ZNF428)				no	0.0412585	TRUE	genetic_association	2	trans-MR, trans-coloc	no	no
BST1	BST1_D013921	UKBPPP_2023	GCST90002363, GCST90002403	Red blood cell count	Thrombocytopenia	-0.0115663	0.00163019	1.29318e-12	-0.00699996	0.00317539	0.0274933	-0.00979877	0.00203848	1.53296e-06	1.29318	-12	2.74933	-2	1.53296	-6		2_210675783_C_A	2_210675783_C_A (CPS1-IT1,ENSG00000296241,CPS1,ENSG00000288732,LANCL1,ENSG00000308183,ENSG00000298388,LANCL1-AS1,MYL1,Y_RNA)	no			no		TRUE		3	cis-MR, mixed-MR, trans-coloc	no	no
BST1	BST1_D045262	UKBPPP_2023	GCST004619, GCST004622	Reticulocyte fraction of red cells	Reticulocytosis	0.0270203	0.00364054	1.1532e-13	0.0134031	0.00367764	0.000267914	0.00792352	0.00376382	0.0352758	1.1532	-13	2.67914	-4	3.52758	-2		6_32633786_G_A		no			no		TRUE		3	cis-MR, mixed-MR, trans-coloc	no	no
BST1	BST1_D050197	UKBPPP_2023	I9_CORATHER	Coronary atherosclerosis	Atherosclerosis	-0.222245	0.0319591	3.54941e-12	-0.191438	0.066734	0.00412198	-0.21457	0.0416177	2.52631e-07	3.54941	-12	4.12198	-3	2.52631	-7		19_43696397_T_C					no		FALSE		2	trans-MR, trans-coloc	no	no
BST1	BST1_EFO_0000612	UKBPPP_2023	phecode-411.2-both_sexes	Myocardial infarction	Myocardial infarction	-0.341998	0.0556684	8.07299e-10	-0.277075	0.10301	0.00714966	-0.372848	0.0760651	9.50147e-07	8.07299	-10	7.14966	-3	9.50147	-7		19_43696397_T_C					no		FALSE	literature	2	trans-MR, trans-coloc	no	no
BST1	BST1_EFO_0004305	UKBPPP_2023	continuous-30010-both_sexes-irnt	Red blood cell (erythrocyte) count	Red blood cell (erythrocyte) count	-0.0125658	0.00175382	7.78903e-13	-0.0118689	0.00606848	0.0504858	-0.011961	0.00239879	6.15552e-07	7.78903	-13	5.04858	-2	6.15552	-7	4_15809480_C_T	4_102267552_C_T	4_102267552_C_T (ENSG00000298500,ENSG00000294842,SLC39A8,RN7SL728P,ENSG00000251572,ENSG00000251309,ENSG00000260651,NFKB1,ENSG00000248161,MTND5P5)				no	0.159126	FALSE	genetic_association	4	cis-MR, mixed-MR, cis-coloc, trans-coloc	no	no
BST1	BST1_EFO_0004308	UKBPPP_2023	continuous-30000-both_sexes-irnt	White blood cell (leukocyte) count	White blood cell (leukocyte) count	0.173237	0.0191649	1.57678e-19	0.219415	0.123527	0.0756914	0.272095	0.0195504	4.95193e-44	1.57678	-19	7.56914	-2	4.95193	-44		19_43568977_TA_T	19_43568977_TA_T (ENSG00000269583,XRCC1,PINLYP,ENSG00000269177,IRGQ,ZNF576,ZNF575,ETHE1,SRRM5,ZNF428)				no		FALSE		2	trans-MR, trans-coloc	no	no
BST1	BST1_EFO_0004339	UKBPPP_2023	continuous-50-both_sexes-irnt	Standing height	Standing height	0.065636	0.0105678	5.2658e-10	0.0540923	0.0769357	0.482003	0.0610639	0.0124093	8.61848e-07	5.2658	-10	4.82003	-1	8.61848	-7		17_69085137_A_G	17_69085137_A_G (SEC24AP1,MIR4524B,MIR4524A,ABCA9,ENSG00000300449,ABCA6,ABCA8,ABCA9-AS1,ABCA10,PRO1804)				no		FALSE		2	trans-MR, trans-coloc	no	no
BST1	BST1_EFO_0004526	UKBPPP_2023	continuous-30040-both_sexes-irnt	Mean corpuscular volume	Mean corpuscular volume	0.0179935	0.00206917	3.43776e-18	0.00819909	0.00602402	0.173493	0.013458	0.00284849	2.3057e-06	3.43776	-18	1.73493	-1	2.3057	-6		17_69085137_A_G	17_69085137_A_G (SEC24AP1,MIR4524B,MIR4524A,ABCA9,ENSG00000300449,ABCA6,ABCA8,ABCA9-AS1,ABCA10,PRO1804)				no		FALSE		3	cis-MR, mixed-MR, trans-coloc	no	no
BST1	BST1_EFO_0004527	UKBPPP_2023	continuous-30050-both_sexes-irnt	Mean corpuscular haemoglobin	Mean corpuscular haemoglobin	0.018812	0.00213274	1.13855e-18	0.0160205	0.00447148	0.000339915	0.0163469	0.00283836	8.44779e-09	1.13855	-18	3.39915	-4	8.44779	-9	4_15809480_C_T	17_69085137_A_G	17_69085137_A_G (SEC24AP1,MIR4524B,MIR4524A,ABCA9,ENSG00000300449,ABCA6,ABCA8,ABCA9-AS1,ABCA10,PRO1804)	no			no	0.464904	FALSE	genetic_association	4	cis-MR, mixed-MR, cis-coloc, trans-coloc	no	no
BST1	BST1_EFO_0004532	UKBPPP_2023	biomarkers-30730-both_sexes-irnt	Gamma glutamyltransferase	Gamma glutamyltransferase	0.0747333	0.010943	8.53309e-12	0.00606049	0.0731391	0.933961	0.0161329	0.0179165	0.367882	8.53309	-12	9.33961	-1	3.67882	-1		17_7313780_T_G	17_7313780_T_G (GPS2,EIF5A,NEURL4,ENSG00000224647,YBX2,ACAP1,ENSG00000263342,SLC2A4,KCTD11,ENSG00000263171)				no		FALSE		2	trans-MR, trans-coloc	no	no
BST1	BST1_EFO_0004533	UKBPPP_2023	biomarkers-30610-both_sexes-irnt	Alkaline phosphatase	Alkaline phosphatase	0.349481	0.042363	1.58821e-16	0.158701	0.214987	0.460398	-0.0258964	0.0227405	0.254795	1.58821	-16	4.60398	-1	2.54795	-1		17_7289936_G_A	17_7289936_G_A (YBX2,ENSG00000263342,SLC2A4,EIF5A,Y_RNA,GPS2,CLDN7,ELP5,CTDNEP1,NEURL4)				no		FALSE		2	trans-MR, trans-coloc	no	no
BST1	BST1_EFO_0004587	UKBPPP_2023	continuous-30120-both_sexes-irnt	Lymphocyte count	Lymphocyte count	0.110957	0.0122386	1.23249e-19	0.0843657	0.143698	0.557135	0.112534	0.0156627	6.72835e-13	1.23249	-19	5.57135	-1	6.72835	-13		19_43568977_TA_T	19_43568977_TA_T (ENSG00000269583,XRCC1,PINLYP,ENSG00000269177,IRGQ,ZNF576,ZNF575,ETHE1,SRRM5,ZNF428)				no	0.0412585	FALSE	genetic_association	2	trans-MR, trans-coloc	no	no
BST1	BST1_EFO_0004612	UKBPPP_2023	biomarkers-30760-both_sexes-irnt	HDL cholesterol	HDL cholesterol	0.128226	0.0121062	3.25419e-26	0.0712108	0.140455	0.612155	0.113768	0.0155358	2.42644e-13	3.25419	-26	6.12155	-1	2.42644	-13		19_43702778_T_C					no	0.27454	FALSE	genetic_association	2	trans-MR, trans-coloc	no	no
BST1	BST1_EFO_0004736	UKBPPP_2023	biomarkers-30650-both_sexes-irnt	Aspartate aminotransferase	Aspartate aminotransferase	0.129483	0.0168324	1.44352e-14	-0.241946	0.212568	0.255035	-0.0218897	0.0195467	0.262769	1.44352	-14	2.55035	-1	2.62769	-1		10_17833858_T_G	10_17833858_T_G (MIR511,MRC1,ENSG00000235637,TMEM236,SLC39A12,ENSG00000229190,SLC39A12-AS1,STAM,STAM-DT,HACD1)				no		FALSE		2	trans-MR, trans-coloc	no	no
BST1	BST1_EFO_0007986	UKBPPP_2023	continuous-30240-both_sexes-irnt, continuous-30250-both_sexes-irnt	Reticulocyte percentage	Reticulocyte percentage	0.133657	0.0163151	2.56444e-16	-0.0295332	0.0768531	0.70077	-0.0252217	0.0214125	0.238837	2.56444	-16	7.0077	-1	2.38837	-1		17_7313780_T_G	17_7313780_T_G (GPS2,EIF5A,NEURL4,ENSG00000224647,YBX2,ACAP1,ENSG00000263342,SLC2A4,KCTD11,ENSG00000263171)				no		TRUE		2	trans-MR, trans-coloc	no	no
BST1	BST1_EFO_0008583	UKBPPP_2023	icd10-I21-both_sexes	I21 Acute myocardial infarction	I21 Acute myocardial infarction	-0.448768	0.0647626	4.2256e-12	-0.427513	0.111683	0.000129234	-0.521675	0.0900217	6.83248e-09	4.2256	-12	1.29234	-4	6.83248	-9		19_43702778_T_C					no		FALSE		2	trans-MR, trans-coloc	no	no
BST1	BST1_EFO_0009188	UKBPPP_2023	continuous-30070-both_sexes-irnt	Red blood cell (erythrocyte) distribution width	Red blood cell (erythrocyte) distribution width	-0.0124329	0.00194258	1.55183e-10	-0.0154275	0.00303967	3.86718e-07	-0.0124068	0.00277687	7.89898e-06	1.55183	-10	3.86718	-7	7.89898	-6	4_15456801_T_A	17_69085137_A_G	17_69085137_A_G (SEC24AP1,MIR4524B,MIR4524A,ABCA9,ENSG00000300449,ABCA6,ABCA8,ABCA9-AS1,ABCA10,PRO1804)	no			no	0.322976	FALSE	genetic_association	5	cis-MR, trans-MR, mixed-MR, cis-coloc, trans-coloc	no	no
BST1	BST1_Height, inverse-rank normalized	UKBPPP_2023	HEIGHT_IRN	Height, inverse-rank normalized	Height, inverse-rank normalized	0.0526506	0.00807335	6.95941e-11	0.04147	0.0359091	0.248147	0.0527974	0.00985865	8.53502e-08	6.95941	-11	2.48147	-1	8.53502	-8		17_69085137_A_G	17_69085137_A_G (SEC24AP1,MIR4524B,MIR4524A,ABCA9,ENSG00000300449,ABCA6,ABCA8,ABCA9-AS1,ABCA10,PRO1804)				no		FALSE		2	trans-MR, trans-coloc	no	no
BST1	BST1_High light scatter reticulocyte count	UKBPPP_2023	continuous-30300-both_sexes-irnt	High light scatter reticulocyte count	High light scatter reticulocyte count	0.143507	0.0174128	1.70069e-16	-0.00657951	0.0766112	0.93156	0.0185173	0.0215506	0.390203	1.70069	-16	9.3156	-1	3.90203	-1		4_102267552_C_T	4_102267552_C_T (ENSG00000298500,ENSG00000294842,SLC39A8,RN7SL728P,ENSG00000251572,ENSG00000251309,ENSG00000260651,NFKB1,ENSG00000248161,MTND5P5)				no		FALSE		2	trans-MR, trans-coloc	no	no
BST1	BST1_High light scatter reticulocyte percentage	UKBPPP_2023	continuous-30290-both_sexes-irnt	High light scatter reticulocyte percentage	High light scatter reticulocyte percentage	0.133673	0.0172054	7.89541e-15	-0.00716412	0.065952	0.913499	0.0203767	0.0209884	0.331622	7.89541	-15	9.13499	-1	3.31622	-1		4_102267552_C_T	4_102267552_C_T (ENSG00000298500,ENSG00000294842,SLC39A8,RN7SL728P,ENSG00000251572,ENSG00000251309,ENSG00000260651,NFKB1,ENSG00000248161,MTND5P5)				no		FALSE		2	trans-MR, trans-coloc	no	no
BST1	BST1_Ischaemic heart disease, wide definition	UKBPPP_2023	I9_IHD	Ischaemic heart disease, wide definition	Ischaemic heart disease, wide definition	-0.198474	0.0283131	2.38363e-12	-0.160202	0.0659702	0.0151657	-0.21566	0.0367103	4.23781e-09	2.38363	-12	1.51657	-2	4.23781	-9		19_43702126_A_C					no		FALSE		2	trans-MR, trans-coloc	no	no
BST1	BST1_Myocardial infarction, strict	UKBPPP_2023	I9_MI_STRICT	Myocardial infarction, strict	Myocardial infarction, strict	-0.285041	0.0417203	8.36302e-12	-0.281602	0.0818536	0.000581051	-0.310839	0.0551589	1.74716e-08	8.36302	-12	5.81051	-4	1.74716	-8		19_43702126_A_C					no		FALSE		2	trans-MR, trans-coloc	no	no
BST2	BST2_D000740	UKBPPP_2023	GCST90002334, GCST90002390, GCST90002392, GCST90002322	Mean corpuscular volume	Anemia	0.0869517	0.00862611	6.76831e-24							6.76831	-24	0	0	0	0		15_43735849_C_T	15_43735849_C_T (RNU6-354P,CATSPER2P1,CATSPER2P1,PDIA3,STRCP1,STRCP1,RNU6-353P,ELL3,CKMT1A,PPIP5K1P1)				no		TRUE		2	trans-MR, trans-coloc	no	no
BST2	BST2_D001791	UKBPPP_2023	GCST90002357	Platelet count	Blood Platelet Disorders	-0.0776883	0.00936688	1.09559e-16							1.09559	-16	0	0	0	0							no		FALSE		2	trans-MR, mixed-MR	no	no
BST2	BST2_D003093	UKBPPP_2023	GCST003045	Ulcerative colitis	Colitis, Ulcerative	-0.778307	0.118256	4.65594e-11	-1.73269	0.48837	0.000388307	-1.01992	0.14991	1.02045e-11	4.65594	-11	3.88307	-4	1.02045	-11		19_10340317_G_T	19_10340317_G_T (ICAM3,RAVER1,ENSG00000274425,FDX2,ZGLP1,TYK2,ENSG00000294616,ICAM5,ENSG00000294674,ICAM4-AS1)				no		FALSE	literature, rna_expression	3	trans-MR, mixed-MR, trans-coloc	no	no
BST2	BST2_D003424	UKBPPP_2023	GCST003044	Crohn's disease	Crohn Disease	-0.697136	0.0986572	1.59177e-12	-1.46949	0.378896	0.000105169	-0.665324	0.139985	2.00594e-06	1.59177	-12	1.05169	-4	2.00594	-6		11_61779120_A_G	11_61779120_A_G (MIR611,TMEM258,FEN1,ENSG00000289268,MYRF-AS1,MYRF,MIR1908,FADS1,FADS2,DAGLA)				no		FALSE	rna_expression	3	trans-MR, mixed-MR, trans-coloc	no	no
BST2	BST2_D006402	UKBPPP_2023	GCST004626, GCST004620, GCST004613, GCST004614	Myeloid white cell count	Hematologic Diseases	-0.0961229	0.0124355	1.07764e-14	0.0048456	0.073678	0.947563	-0.0800343	0.0185885	1.66549e-05	1.07764	-14	9.47563	-1	1.66549	-5		11_61779120_A_G	11_61779120_A_G (MIR611,TMEM258,FEN1,ENSG00000289268,MYRF-AS1,MYRF,MIR1908,FADS1,FADS2,DAGLA)				no		TRUE		3	trans-MR, mixed-MR, trans-coloc	no	no
BST2	BST2_D007970	UKBPPP_2023	GCST90002407, GCST004610, GCST90002374	White blood cell count	Leukopenia	-0.119578	0.0100214	8.03611e-33	-0.0475463	0.0851369	0.576524	-0.0817424	0.0147287	2.85873e-08	8.03611	-33	5.76524	-1	2.85873	-8		15_43735849_C_T, 2_162254026_A_G	15_43735849_C_T (RNU6-354P,CATSPER2P1,CATSPER2P1,PDIA3,STRCP1,STRCP1,RNU6-353P,ELL3,CKMT1A,PPIP5K1P1), 2_162254026_A_G (ENSG00000302459,FAP,ENSG00000304135,IFIH1,GCA,GCG,ENSG00000236841,ENSG00000233397,EIF3EP2,ENSG00000309217)				no		TRUE		3	trans-MR, mixed-MR, trans-coloc	no	no
BST2	BST2_D008107	UKBPPP_2023	GCST90013405	Liver enzyme levels (alanine transaminase)	Liver Diseases	0.0105729	0.00152626	4.28803e-12	-0.00373546	0.0113036	0.741048	0.0121602	0.00224338	5.94369e-08	4.28803	-12	7.41048	-1	5.94369	-8		4_145900258_C_A	4_145900258_C_A (ZNF827,ENSG00000295254,Y_RNA,ENSG00000302837,ENSG00000251687,ENSG00000279481,ENSG00000260303,ENSG00000295738,ENSG00000302907,C4orf51)				no		FALSE		3	trans-MR, mixed-MR, trans-coloc	no	no
BST2	BST2_D009503	UKBPPP_2023	GCST90002398, GCST004629	Neutrophil count	Neutropenia	-0.0644849	0.00878888	2.18273e-13	0.00391086	0.074724	0.95826	-0.0455595	0.0139477	0.00108908	2.18273	-13	9.5826	-1	1.08908	-3		15_43735849_C_T, 11_61779120_A_G	15_43735849_C_T (RNU6-354P,CATSPER2P1,CATSPER2P1,PDIA3,STRCP1,STRCP1,RNU6-353P,ELL3,CKMT1A,PPIP5K1P1), 11_61779120_A_G (MIR611,TMEM258,FEN1,ENSG00000289268,MYRF-AS1,MYRF,MIR1908,FADS1,FADS2,DAGLA)				no		TRUE		2	trans-MR, trans-coloc	no	no
BST2	BST2_D015212	UKBPPP_2023	GCST003043	Inflammatory bowel disease	Inflammatory Bowel Diseases	-0.787095	0.0864573	8.71756e-20	-1.60071	0.357373	7.49567e-06	-0.904687	0.119671	4.03749e-14	8.71756	-20	7.49567	-6	4.03749	-14		11_61779120_A_G	11_61779120_A_G (MIR611,TMEM258,FEN1,ENSG00000289268,MYRF-AS1,MYRF,MIR1908,FADS1,FADS2,DAGLA)				no		FALSE	literature, rna_expression	3	trans-MR, mixed-MR, trans-coloc	no	no
BST2	BST2_EFO_0002950	UKBPPP_2023	icd10-Z34-both_sexes	Z34 Supervision of normal pregnancy	Z34 Supervision of normal pregnancy	-0.6786	0.105099	1.06964e-10	-0.568944	0.507519	0.262275	-0.46097	0.16312	0.00471407	1.06964	-10	2.62275	-1	4.71407	-3		21_29334149_A_G	21_29334149_A_G (BACH1-IT1,ENSG00000273017,BACH1,BACH1-IT2,BACH1-AS1,ENSG00000296886,ENSG00000224649,GAPDHP14,ENSG00000296905,LINC00189)				no		FALSE		2	trans-MR, trans-coloc	no	no
BST2	BST2_EFO_0004308	UKBPPP_2023	continuous-30000-both_sexes-irnt	White blood cell (leukocyte) count	White blood cell (leukocyte) count	-0.0900961	0.00840818	8.62847e-27	-0.11495	0.0671479	0.0869156	-0.0901877	0.014324	3.04881e-10	8.62847	-27	8.69156	-2	3.04881	-10		15_43735849_C_T	15_43735849_C_T (RNU6-354P,CATSPER2P1,CATSPER2P1,PDIA3,STRCP1,STRCP1,RNU6-353P,ELL3,CKMT1A,PPIP5K1P1)				no		FALSE		3	trans-MR, mixed-MR, trans-coloc	no	no
BST2	BST2_EFO_0004518	UKBPPP_2023	biomarkers-30700-both_sexes-irnt	Creatinine	Creatinine	-0.0533888	0.00762079	2.45781e-12	-0.0790515	0.0459481	0.0853503	-0.0401532	0.011993	0.000813827	2.45781	-12	8.53503	-2	8.13827	-4		1_45811166_CT_C	1_45811166_CT_C (MAST2,RPL6P1,TMA16P2,IPP,ENSG00000302565,ENSG00000230896,TMEM69,ENSG00000300481,GPBP1L1,RPL7AP16)				no		FALSE		2	trans-MR, trans-coloc	no	no
BST2	BST2_EFO_0004526	UKBPPP_2023	continuous-30040-both_sexes-irnt	Mean corpuscular volume	Mean corpuscular volume	0.0695609	0.009375	1.17267e-13	-0.0067626	0.0659486	0.918325	0.0462876	0.0151781	0.00229128	1.17267	-13	9.18325	-1	2.29128	-3		15_43735849_C_T	15_43735849_C_T (RNU6-354P,CATSPER2P1,CATSPER2P1,PDIA3,STRCP1,STRCP1,RNU6-353P,ELL3,CKMT1A,PPIP5K1P1)				no		FALSE		3	trans-MR, mixed-MR, trans-coloc	no	no
BST2	BST2_EFO_0004527	UKBPPP_2023	continuous-30050-both_sexes-irnt	Mean corpuscular haemoglobin	Mean corpuscular haemoglobin	0.0653824	0.00898023	3.32092e-13	0.00183911	0.0540951	0.972879	0.0563207	0.0139878	5.66308e-05	3.32092	-13	9.72879	-1	5.66308	-5		15_43735849_C_T	15_43735849_C_T (RNU6-354P,CATSPER2P1,CATSPER2P1,PDIA3,STRCP1,STRCP1,RNU6-353P,ELL3,CKMT1A,PPIP5K1P1)				no		FALSE		3	trans-MR, mixed-MR, trans-coloc	no	no
BST2	BST2_EFO_0004532	UKBPPP_2023	biomarkers-30730-both_sexes-irnt	Gamma glutamyltransferase	Gamma glutamyltransferase	0.334344	0.0189598	1.34167e-69	0.0956304	0.138675	0.490445	0.152454	0.0222185	6.80894e-12	1.34167	-69	4.90445	-1	6.80894	-12		4_145900258_C_A	4_145900258_C_A (ZNF827,ENSG00000295254,Y_RNA,ENSG00000302837,ENSG00000251687,ENSG00000279481,ENSG00000260303,ENSG00000295738,ENSG00000302907,C4orf51)				no		FALSE		3	trans-MR, mixed-MR, trans-coloc	no	no
BST2	BST2_EFO_0004533	UKBPPP_2023	biomarkers-30610-both_sexes-irnt	Alkaline phosphatase	Alkaline phosphatase	0.0917271	0.0100338	6.14114e-20	-0.526612	0.233419	0.0240656	0.076484	0.0153573	6.34806e-07	6.14114	-20	2.40656	-2	6.34806	-7		4_145900258_C_A	4_145900258_C_A (ZNF827,ENSG00000295254,Y_RNA,ENSG00000302837,ENSG00000251687,ENSG00000279481,ENSG00000260303,ENSG00000295738,ENSG00000302907,C4orf51)				no		FALSE		3	trans-MR, mixed-MR, trans-coloc	no	no
BST2	BST2_EFO_0004570	UKBPPP_2023	continuous-IBil-both_sexes-irnt	Indirect bilirubin	Indirect bilirubin	-0.0641005	0.00968033	3.55026e-11	-0.0042135	0.0473489	0.929091	-0.0466479	0.0143111	0.00111585	3.55026	-11	9.29091	-1	1.11585	-3		9_133325278_G_A	9_133325278_G_A (LCN1P2,SURF6,Y_RNA,RPL21P81,Y_RNA,MED22,RPL7A,SNORD24,SNORD36B,SNORD36A)				no		FALSE		2	trans-MR, trans-coloc	no	no
BST2	BST2_EFO_0004735	UKBPPP_2023	biomarkers-30620-both_sexes-irnt	Alanine aminotransferase	Alanine aminotransferase	0.0570902	0.00861794	3.48241e-11	0.0310738	0.0614155	0.612885	0.0737435	0.0134068	3.78801e-08	3.48241	-11	6.12885	-1	3.78801	-8		4_145900258_C_A	4_145900258_C_A (ZNF827,ENSG00000295254,Y_RNA,ENSG00000302837,ENSG00000251687,ENSG00000279481,ENSG00000260303,ENSG00000295738,ENSG00000302907,C4orf51)				no		FALSE		2	mixed-MR, trans-coloc	no	no
BST2	BST2_EFO_0004736	UKBPPP_2023	biomarkers-30650-both_sexes-irnt	Aspartate aminotransferase	Aspartate aminotransferase	0.095115	0.00882384	4.31046e-27	-0.0631857	0.0706813	0.371348	0.0618313	0.0134356	4.18365e-06	4.31046	-27	3.71348	-1	4.18365	-6		4_145900258_C_A	4_145900258_C_A (ZNF827,ENSG00000295254,Y_RNA,ENSG00000302837,ENSG00000251687,ENSG00000279481,ENSG00000260303,ENSG00000295738,ENSG00000302907,C4orf51)				no		FALSE		3	trans-MR, mixed-MR, trans-coloc	no	no
BST2	BST2_EFO_0005128	UKBPPP_2023	continuous-AG-both_sexes-irnt	Albumin/Globulin ratio	Albumin/Globulin ratio	-0.0808358	0.0112502	6.70787e-13	-0.00803937	0.135121	0.952556	-0.0764977	0.0167919	5.22304e-06	6.70787	-13	9.52556	-1	5.22304	-6		1_183563445_G_T	1_183563445_G_T (ENSG00000289732,NCF2,ENSG00000289099,ENSG00000286966,ENSG00000306750,ARPC5,APOBEC4,SMG7,SMG7-AS1,ENSG00000300756)				no		FALSE		3	trans-MR, mixed-MR, trans-coloc	no	no
BST2	BST2_EFO_0005208	UKBPPP_2023	continuous-eGFR-both_sexes-irnt	Estimated glomerular filtration rate, serum creatinine	Estimated glomerular filtration rate, serum creatinine	0.053654	0.00789642	1.08518e-11	0.0877775	0.0483132	0.069241	0.0331654	0.0124024	0.00749252	1.08518	-11	6.9241	-2	7.49252	-3		1_45811166_CT_C	1_45811166_CT_C (MAST2,RPL6P1,TMA16P2,IPP,ENSG00000302565,ENSG00000230896,TMEM69,ENSG00000300481,GPBP1L1,RPL7AP16)				no		FALSE		2	trans-MR, trans-coloc	no	no
BST2	BST2_EFO_0009682	UKBPPP_2023	icd10-O32-both_sexes	O32 Maternal care for known or suspected malpresentation of foetus	O32 Maternal care for known or suspected malpresentation of foetus	-0.992199	0.104203	1.70236e-21	-0.761351	0.744462	0.306456	-0.780124	0.166302	2.71862e-06	1.70236	-21	3.06456	-1	2.71862	-6		1_45811166_CT_C	1_45811166_CT_C (MAST2,RPL6P1,TMA16P2,IPP,ENSG00000302565,ENSG00000230896,TMEM69,ENSG00000300481,GPBP1L1,RPL7AP16)				no		FALSE	literature	2	trans-MR, trans-coloc	no	no
BST2	BST2_HP_0025328	UKBPPP_2023	icd10-O46-both_sexes	O46 Antepartum haemorrhage, not elsewhere classified	O46 Antepartum haemorrhage, not elsewhere classified	-0.770284	0.097443	2.67993e-15	-0.572134	0.499621	0.252153	-0.416247	0.151955	0.00615736	2.67993	-15	2.52153	-1	6.15736	-3		1_45811166_CT_C	1_45811166_CT_C (MAST2,RPL6P1,TMA16P2,IPP,ENSG00000302565,ENSG00000230896,TMEM69,ENSG00000300481,GPBP1L1,RPL7AP16)				no		FALSE		2	trans-MR, trans-coloc	no	no
BST2	BST2_Hypothyroidism, strict autoimmune	UKBPPP_2023	E4_HYTHY_AI_STRICT	Hypothyroidism, strict autoimmune	Hypothyroidism, strict autoimmune	0.132319	0.0198429	2.58765e-11	0.231362	0.0737601	0.00170866	0.161137	0.0298929	7.0264e-08	2.58765	-11	1.70866	-3	7.0264	-8		2_162254026_A_G	2_162254026_A_G (ENSG00000302459,FAP,ENSG00000304135,IFIH1,GCA,GCG,ENSG00000236841,ENSG00000233397,EIF3EP2,ENSG00000309217)				no		FALSE		2	mixed-MR, trans-coloc	no	no
BST2	BST2_Mean sphered cell volume	UKBPPP_2023	continuous-30270-both_sexes-irnt	Mean sphered cell volume	Mean sphered cell volume	0.0526245	0.00842394	4.18361e-10	0.0387571	0.0639192	0.544286	0.0405025	0.0126178	0.00132763	4.18361	-10	5.44286	-1	1.32763	-3		1_183563445_G_T	1_183563445_G_T (ENSG00000289732,NCF2,ENSG00000289099,ENSG00000286966,ENSG00000306750,ARPC5,APOBEC4,SMG7,SMG7-AS1,ENSG00000300756)				no		FALSE		2	mixed-MR, trans-coloc	no	no
BST2	BST2_Seated height	UKBPPP_2023	continuous-51-both_sexes-irnt	Seated height	Seated height	0.0448021	0.00694223	1.09253e-10	0.012482	0.0317389	0.694118	0.00607203	0.0102321	0.552896	1.09253	-10	6.94118	-1	5.52896	-1		10_77926075_G_A	10_77926075_G_A (DLG5-AS1,DLG5,RN7SL284P,H2AZP5,Metazoa_SRP,ENSG00000309676,ENSG00000204049,POLR3A,RPS24,ENSG00000228748)				no		FALSE		2	mixed-MR, trans-coloc	no	no
BTC	BTC_D000740	UKBPPP_2023	GCST90002369, GCST90002404	Red cell distribution width	Anemia	-0.118127	0.0180015	5.30591e-11	0.0798008	0.122046	0.513203	-0.101617	0.023463	1.48453e-05	5.30591	-11	5.13203	-1	1.48453	-5			7_106732457_G_A (ENSG00000243797,LINC02577,RNA5SP236,ENSG00000302432,CCDC71L,ENSG00000294198,ENSG00000286013,PIK3CG,CTB-30L5.1,ENSG00000290116)				no		TRUE		1	trans-MR	no	no
BTC	BTC_D001791	UKBPPP_2023	GCST90002402	Platelet count	Blood Platelet Disorders	0.672812	0.0905553	1.08723e-13	0.379462	1.31798	0.773415	0.764932	0.0962813	1.9457e-15	1.08723	-13	7.73415	-1	1.9457	-15		3_56815721_T_C	3_56815721_T_C (ENSG00000298507,ARHGEF3,ENSG00000296096,ARHGEF3-AS1,TASOR,ENSG00000307053,SPATA12,CCDC66,ENSG00000272202,ENSG00000297895)				no		FALSE		2	trans-MR, trans-coloc	no	no
BTC	BTC_D008218	UKBPPP_2023	GCST90002316	Lymphocyte count	Lymphocytosis	0.192076	0.0242663	2.46624e-15							2.46624	-15	0	0	0	0							no		FALSE		1	trans-MR	no	no
BTC	BTC_EFO_0002950	UKBPPP_2023	icd10-Z34-both_sexes	Z34 Supervision of normal pregnancy	Z34 Supervision of normal pregnancy	1.48251	0.221606	2.23429e-11	-0.430218	2.03737	0.83276	1.41372	0.299863	2.42244e-06	2.23429	-11	8.3276	-1	2.42244	-6		12_54323724_T_TTTCTC	12_54323724_T_TTTCTC (COPZ1,RNU6-950P,MIR148B,RN7SL744P,NFE2,GPR84-AS1,ENSG00000289854,ENSG00000303642,GPR84,HNRNPA1)				no		FALSE		2	trans-MR, trans-coloc	no	no
BTC	BTC_EFO_0004713	UKBPPP_2023	continuous-FEV1FVC-both_sexes-irnt	FEV1/FVC ratio	FEV1/FVC ratio	-0.0453872	0.00464642	1.54146e-22	-0.0308969	0.00975776	0.00154339	-0.0436846	0.00727252	1.89221e-09	1.54146	-22	1.54339	-3	1.89221	-9	4_74864113_G_A			no			no	0.718946	FALSE	genetic_association	2	cis-MR, cis-coloc	no	no
BTC	BTC_EFO_0004838	UKBPPP_2023	biomarkers-30680-both_sexes-irnt	Calcium	Calcium	-0.153972	0.0226294	1.01712e-11	-0.180064	0.306243	0.556548	-0.1517	0.0342102	9.23476e-06	1.01712	-11	5.56548	-1	9.23476	-6		1_199041592_C_T	1_199041592_C_T (LINC01222,LINC01221,ENSG00000286541,ENSG00000225172,ENSG00000227747,MIR181A1HG,LINC02789,MIR181A1,MIR181B1,ENSG00000304925)				no		FALSE		2	trans-MR, trans-coloc	no	no
BTC	BTC_EFO_0009188	UKBPPP_2023	continuous-30070-both_sexes-irnt	Red blood cell (erythrocyte) distribution width	Red blood cell (erythrocyte) distribution width	-0.148777	0.0212399	2.47689e-12	0.0399723	0.159868	0.802562	-0.135662	0.0274118	7.45777e-07	2.47689	-12	8.02562	-1	7.45777	-7			1_199041592_C_T (LINC01222,LINC01221,ENSG00000286541,ENSG00000225172,ENSG00000227747,MIR181A1HG,LINC02789,MIR181A1,MIR181B1,ENSG00000304925)				no		FALSE		1	trans-MR	no	no
BTC	BTC_EFO_0009682	UKBPPP_2023	icd10-O32-both_sexes	O32 Maternal care for known or suspected malpresentation of foetus	O32 Maternal care for known or suspected malpresentation of foetus	2.78024	0.22543	6.01197e-35	-0.705984	2.85312	0.804566	2.97968	0.289263	6.97664e-25	6.01197	-35	8.04566	-1	6.97664	-25		12_54323724_T_TTTCTC	12_54323724_T_TTTCTC (COPZ1,RNU6-950P,MIR148B,RN7SL744P,NFE2,GPR84-AS1,ENSG00000289854,ENSG00000303642,GPR84,HNRNPA1)				no		FALSE	literature	2	trans-MR, trans-coloc	no	no
BTC	BTC_HP_0025328	UKBPPP_2023	icd10-O46-both_sexes	O46 Antepartum haemorrhage, not elsewhere classified	O46 Antepartum haemorrhage, not elsewhere classified	1.78924	0.211481	2.66108e-17	-0.207598	1.94393	0.914953	1.81172	0.258192	2.26762e-12	2.66108	-17	9.14953	-1	2.26762	-12		12_54323724_T_TTTCTC	12_54323724_T_TTTCTC (COPZ1,RNU6-950P,MIR148B,RN7SL744P,NFE2,GPR84-AS1,ENSG00000289854,ENSG00000303642,GPR84,HNRNPA1)				no		FALSE		2	trans-MR, trans-coloc	no	no
BTD	BTD_D000740	UKBPPP_2023	GCST90002390, GCST90002392, GCST90002334	Mean corpuscular hemoglobin	Anemia	-0.116394	0.0139823	8.47382e-17	-0.0450392	0.050378	0.371309	-0.0335661	0.0154112	0.0294039	8.47382	-17	3.71309	-1	2.94039	-2		15_43528519_C_T	15_43528519_C_T (MAP1A,TP53BP1,PPIP5K1,CKMT1B,RNU6-554P,ENSG00000309475,STRC,RNU6-610P,ENSG00000275601,CATSPER2)				no		TRUE		2	trans-MR, trans-coloc	no	no
BTD	BTD_D001791	UKBPPP_2023	GCST90002400, GCST90002357, GCST90002402, GCST004607, GCST004603	Plateletcrit	Blood Platelet Disorders	0.311541	0.0161382	4.92261e-83	0.355583	0.101383	0.000452636	0.34469	0.0224644	3.89513e-53	4.92261	-83	4.52636	-4	3.89513	-53		2_27508073_T_C	2_27508073_T_C (GCKR,FNDC4,ENSG00000306717,IFT172,SPATA31H1,RNU6-986P,ENSG00000235267,KRTCAP3,ZNF512,NRBP1)				no		TRUE		2	trans-MR, trans-coloc	no	no
BTD	BTD_D003424	UKBPPP_2023	GCST003044	Crohn's disease	Crohn Disease	1.66266	0.189052	1.43397e-18							1.43397	-18	0	0	0	0		2_27508073_T_C	2_27508073_T_C (GCKR,FNDC4,ENSG00000306717,IFT172,SPATA31H1,RNU6-986P,ENSG00000235267,KRTCAP3,ZNF512,NRBP1)				no		FALSE		3	trans-MR, mixed-MR, trans-coloc	no	no
BTD	BTD_D003924	UKBPPP_2023	GCST007518, GCST007517	Type 2 diabetes (adjusted for BMI)	Diabetes Mellitus, Type 2	-0.555514	0.0752159	1.51782e-13	-0.705198	0.408893	0.0845902	-0.663183	0.100888	4.91614e-11	1.51782	-13	8.45902	-2	4.91614	-11		2_27508073_T_C	2_27508073_T_C (GCKR,FNDC4,ENSG00000306717,IFT172,SPATA31H1,RNU6-986P,ENSG00000235267,KRTCAP3,ZNF512,NRBP1)				no		TRUE		3	trans-MR, mixed-MR, trans-coloc	no	no
BTD	BTD_D004700	UKBPPP_2023	GCST90012110, GCST90012106, GCST90012111, GCST90012102, GCST90012108, GCST90012107, GCST90012104, GCST90012109	Sex hormone-binding globulin levels adjusted for BMI	Endocrine System Diseases	-0.103194	0.00660883	5.78682e-55	-0.181174	0.069569	0.00920808	-0.106074	0.00767908	2.11702e-43	5.78682	-55	9.20808	-3	2.11702	-43		2_27508073_T_C, 1_26695422_G_C	2_27508073_T_C (GCKR,FNDC4,ENSG00000306717,IFT172,SPATA31H1,RNU6-986P,ENSG00000235267,KRTCAP3,ZNF512,NRBP1), 1_26695422_G_C (ENSG00000260063,ARID1A,ENSG00000290006,ENSG00000299849,ENSG00000235069,ENSG00000238316,ENSG00000229247,ENSG00000299868,ENSG00000289452,ENSG00000299831)				no	0.0308857	TRUE	genetic_association	4	cis-MR, trans-MR, mixed-MR, trans-coloc	no	no
BTD	BTD_D005919	UKBPPP_2023	GCST003372	Glomerular filtration rate (creatinine)	Glomerular Filtration Rate	0.0896666	0.0114783	5.63494e-15	0.104032	0.0724615	0.151092	0.0882502	0.0128387	6.25226e-12	5.63494	-15	1.51092	-1	6.25226	-12		2_27508073_T_C	2_27508073_T_C (GCKR,FNDC4,ENSG00000306717,IFT172,SPATA31H1,RNU6-986P,ENSG00000235267,KRTCAP3,ZNF512,NRBP1)				no		FALSE		2	trans-MR, trans-coloc	no	no
BTD	BTD_D006073	UKBPPP_2023	GCST001791	Urate levels	Gout	0.795786	0.0795174	1.40996e-23	1.53228	0.609401	0.0119235	0.88592	0.101454	2.49598e-18	1.40996	-23	1.19235	-2	2.49598	-18		2_27508073_T_C	2_27508073_T_C (GCKR,FNDC4,ENSG00000306717,IFT172,SPATA31H1,RNU6-986P,ENSG00000235267,KRTCAP3,ZNF512,NRBP1)				no	0.513574	FALSE	genetic_association	2	trans-MR, trans-coloc	no	no
BTD	BTD_D006937	UKBPPP_2023	GCST002221, GCST000760, GCST90038690, GCST002222	Cholesterol, total	Hypercholesterolemia	0.633378	0.0557781	6.97837e-30	1.29429	0.58435	0.026766	0.619342	0.0658832	5.4249e-21	6.97837	-30	2.6766	-2	5.4249	-21		17_66141408_T_TTTTA, 2_27508073_T_C	2_27508073_T_C (GCKR,FNDC4,ENSG00000306717,IFT172,SPATA31H1,RNU6-986P,ENSG00000235267,KRTCAP3,ZNF512,NRBP1)				no	0.687346	TRUE	genetic_association	2	trans-MR, trans-coloc	no	no
BTD	BTD_D007970	UKBPPP_2023	GCST90002374, GCST90002407	White blood cell count	Leukopenia	0.0774424	0.0119413	8.85884e-11	0.095128	0.14088	0.499523	0.0817748	0.0144784	1.62259e-08	8.85884	-11	4.99523	-1	1.62259	-8		2_27508073_T_C	2_27508073_T_C (GCKR,FNDC4,ENSG00000306717,IFT172,SPATA31H1,RNU6-986P,ENSG00000235267,KRTCAP3,ZNF512,NRBP1)				no		TRUE		2	trans-MR, trans-coloc	no	no
BTD	BTD_D008078	UKBPPP_2023	GCST90002412, RX_STATIN	Low density lipoprotein cholesterol levels	Cholesterol, LDL	0.236392	0.0149788	4.15406e-56	0.31937	0.141482	0.0239882	0.237212	0.017869	3.23104e-40	4.15406	-56	2.39882	-2	3.23104	-40		2_27508073_T_C	2_27508073_T_C (GCKR,FNDC4,ENSG00000306717,IFT172,SPATA31H1,RNU6-986P,ENSG00000235267,KRTCAP3,ZNF512,NRBP1)				no		TRUE		2	trans-MR, trans-coloc	no	no
BTD	BTD_D009503	UKBPPP_2023	GCST90002351	Neutrophil count	Neutropenia	0.0787808	0.0118535	3.00751e-11	0.0943468	0.118325	0.425244	0.074393	0.0151079	8.47509e-07	3.00751	-11	4.25244	-1	8.47509	-7		2_27508073_T_C	2_27508073_T_C (GCKR,FNDC4,ENSG00000306717,IFT172,SPATA31H1,RNU6-986P,ENSG00000235267,KRTCAP3,ZNF512,NRBP1)				no		FALSE		2	trans-MR, trans-coloc	no	no
BTD	BTD_D014807	UKBPPP_2023	GCST90000616, GCST90000618	Serum 25-Hydroxyvitamin D levels (conditioned on BMI)	Vitamin D	-0.152262	0.0167767	1.12869e-19	-0.0567241	0.0455845	0.213362	-0.0568946	0.0176832	0.00129343	1.12869	-19	2.13362	-1	1.29343	-3		2_27508073_T_C	2_27508073_T_C (GCKR,FNDC4,ENSG00000306717,IFT172,SPATA31H1,RNU6-986P,ENSG00000235267,KRTCAP3,ZNF512,NRBP1)				no		TRUE		2	trans-MR, trans-coloc	no	no
BTD	BTD_D015212	UKBPPP_2023	GCST003043	Inflammatory bowel disease	Inflammatory Bowel Diseases	1.13887	0.147428	1.11915e-14							1.11915	-14	0	0	0	0		2_27508073_T_C	2_27508073_T_C (GCKR,FNDC4,ENSG00000306717,IFT172,SPATA31H1,RNU6-986P,ENSG00000235267,KRTCAP3,ZNF512,NRBP1)				no		FALSE		3	trans-MR, mixed-MR, trans-coloc	no	no
BTD	BTD_D015228	UKBPPP_2023	GCST002216, GCST000758	Triglycerides	Hypertriglyceridemia	0.780367	0.107327	3.57119e-13	2.4126	0.421138	1.01161e-08	1.31048	0.117743	8.96342e-29	3.57119	-13	1.01161	-8	8.96342	-29		2_27508073_T_C	2_27508073_T_C (GCKR,FNDC4,ENSG00000306717,IFT172,SPATA31H1,RNU6-986P,ENSG00000235267,KRTCAP3,ZNF512,NRBP1)				no	0.643279	TRUE	genetic_association	2	trans-MR, trans-coloc	no	no
BTD	BTD_D049628	UKBPPP_2023	GCST90000027	Appendicular lean mass	Body Size	-0.184868	0.0193095	1.02905e-21	-0.0876769	0.0711147	0.217615	-0.0761697	0.0256963	0.00303438	1.02905	-21	2.17615	-1	3.03438	-3		2_27508073_T_C	2_27508073_T_C (GCKR,FNDC4,ENSG00000306717,IFT172,SPATA31H1,RNU6-986P,ENSG00000235267,KRTCAP3,ZNF512,NRBP1)				no		FALSE		2	trans-MR, trans-coloc	no	no
BTD	BTD_EFO_0004312	UKBPPP_2023	continuous-20151-both_sexes-irnt	Forced vital capacity (FVC), Best measure	Forced vital capacity (FVC), Best measure	-0.0512141	0.00791055	9.53408e-11	-0.0453438	0.0254313	0.074588	-0.0535271	0.0117224	4.96614e-06	9.53408	-11	7.4588	-2	4.96614	-6			7_73608416_G_A (ENSG00000274080,MLXIPL,TBL2,BCL7B,VPS37D,DNAJC30,BUD23,BAZ1B,RNU6-1198P,MIR4284)				no		FALSE		1	trans-MR	no	no
BTD	BTD_EFO_0004314	UKBPPP_2023	continuous-20153-both_sexes-irnt	Forced expiratory volume in 1-second (FEV1), predicted	Forced expiratory volume in 1-second (FEV1), predicted	-0.0504744	0.00805287	3.66007e-10	-0.0454087	0.0242496	0.0611299	-0.0539008	0.0112379	1.61603e-06	3.66007	-10	6.11299	-2	1.61603	-6		2_27508073_T_C	2_27508073_T_C (GCKR,FNDC4,ENSG00000306717,IFT172,SPATA31H1,RNU6-986P,ENSG00000235267,KRTCAP3,ZNF512,NRBP1)				no		FALSE		2	trans-MR, trans-coloc	no	no
BTD	BTD_EFO_0004339	UKBPPP_2023	continuous-50-both_sexes-irnt	Standing height	Standing height	-0.140983	0.0113732	2.74556e-35	-0.123564	0.0657025	0.0600182	-0.139131	0.016122	6.14077e-18	2.74556	-35	6.00182	-2	6.14077	-18		2_27508073_T_C	2_27508073_T_C (GCKR,FNDC4,ENSG00000306717,IFT172,SPATA31H1,RNU6-986P,ENSG00000235267,KRTCAP3,ZNF512,NRBP1)				no		FALSE		2	trans-MR, trans-coloc	no	no
BTD	BTD_EFO_0004518	UKBPPP_2023	biomarkers-30700-both_sexes-irnt, GCST003401	Creatinine	Creatinine	-0.155324	0.0155074	1.2948e-23	-0.0652875	0.0798387	0.413504	-0.059256	0.019646	0.0025597	1.2948	-23	4.13504	-1	2.5597	-3	3_15558858_GA_G	2_27508073_T_C	2_27508073_T_C (GCKR,FNDC4,ENSG00000306717,IFT172,SPATA31H1,RNU6-986P,ENSG00000235267,KRTCAP3,ZNF512,NRBP1)				no		TRUE		5	cis-MR, trans-MR, mixed-MR, cis-coloc, trans-coloc	no	no
BTD	BTD_EFO_0004526	UKBPPP_2023	continuous-30040-both_sexes-irnt	Mean corpuscular volume	Mean corpuscular volume	-0.193934	0.0171519	1.21346e-29	-0.068102	0.0595306	0.25263	-0.0910091	0.0286081	0.00146648	1.21346	-29	2.5263	-1	1.46648	-3		15_43528519_C_T	15_43528519_C_T (MAP1A,TP53BP1,PPIP5K1,CKMT1B,RNU6-554P,ENSG00000309475,STRC,RNU6-610P,ENSG00000275601,CATSPER2)				no		FALSE		2	trans-MR, trans-coloc	no	no
BTD	BTD_EFO_0004527	UKBPPP_2023	continuous-30050-both_sexes-irnt	Mean corpuscular haemoglobin	Mean corpuscular haemoglobin	-0.0899996	0.0125027	6.09289e-13	-0.0669214	0.0564684	0.235973	-0.0823632	0.0207565	7.24557e-05	6.09289	-13	2.35973	-1	7.24557	-5		15_43528519_C_T	15_43528519_C_T (MAP1A,TP53BP1,PPIP5K1,CKMT1B,RNU6-554P,ENSG00000309475,STRC,RNU6-610P,ENSG00000275601,CATSPER2)				no		FALSE		2	trans-MR, trans-coloc	no	no
BTD	BTD_EFO_0004532	UKBPPP_2023	biomarkers-30730-both_sexes-irnt	Gamma glutamyltransferase	Gamma glutamyltransferase	0.130681	0.015524	3.83019e-17	0.00718479	0.234918	0.975601	0.152629	0.0217925	2.49183e-12	3.83019	-17	9.75601	-1	2.49183	-12		2_27508073_T_C	2_27508073_T_C (GCKR,FNDC4,ENSG00000306717,IFT172,SPATA31H1,RNU6-986P,ENSG00000235267,KRTCAP3,ZNF512,NRBP1)				no		FALSE		2	trans-MR, trans-coloc	no	no
BTD	BTD_EFO_0004535	UKBPPP_2023	biomarkers-30600-both_sexes-irnt	Albumin	Albumin	0.12265	0.0186517	4.83932e-11	0.214764	0.131727	0.103023	0.0766683	0.027569	0.00541978	4.83932	-11	1.03023	-1	5.41978	-3		2_27508073_T_C	2_27508073_T_C (GCKR,FNDC4,ENSG00000306717,IFT172,SPATA31H1,RNU6-986P,ENSG00000235267,KRTCAP3,ZNF512,NRBP1)				no		FALSE		2	trans-MR, trans-coloc	no	no
BTD	BTD_EFO_0004536	UKBPPP_2023	biomarkers-30860-both_sexes-irnt	Total protein	Total protein	0.107945	0.0134293	9.12648e-16	0.167089	0.112535	0.137604	0.0811612	0.0203179	6.48113e-05	9.12648	-16	1.37604	-1	6.48113	-5		2_27508073_T_C	2_27508073_T_C (GCKR,FNDC4,ENSG00000306717,IFT172,SPATA31H1,RNU6-986P,ENSG00000235267,KRTCAP3,ZNF512,NRBP1)				no		FALSE		2	trans-MR, trans-coloc	no	no
BTD	BTD_EFO_0004574	UKBPPP_2023	biomarkers-30690-both_sexes-irnt	Cholesterol	Cholesterol	0.162844	0.0160637	3.77092e-24	0.223925	0.133085	0.0924574	0.162381	0.0193631	5.02495e-17	3.77092	-24	9.24574	-2	5.02495	-17		2_27508073_T_C	2_27508073_T_C (GCKR,FNDC4,ENSG00000306717,IFT172,SPATA31H1,RNU6-986P,ENSG00000235267,KRTCAP3,ZNF512,NRBP1)				no	0.687346	FALSE	genetic_association	2	trans-MR, trans-coloc	no	no
BTD	BTD_EFO_0004611	UKBPPP_2023	continuous-LDLC-both_sexes-medadj_irnt, biomarkers-30780-both_sexes-irnt	LDL direct, adjusted by medication	LDL direct, adjusted by medication	0.275905	0.0194918	1.74094e-45	0.391579	0.169421	0.0208175	0.270824	0.0225978	4.28041e-33	1.74094	-45	2.08175	-2	4.28041	-33		2_27508073_T_C	2_27508073_T_C (GCKR,FNDC4,ENSG00000306717,IFT172,SPATA31H1,RNU6-986P,ENSG00000235267,KRTCAP3,ZNF512,NRBP1)				no		TRUE		2	trans-MR, trans-coloc	no	no
BTD	BTD_EFO_0004615	UKBPPP_2023	biomarkers-30640-both_sexes-irnt	Apolipoprotein B	Apolipoprotein B	0.21985	0.0171514	1.29692e-37	0.331078	0.133814	0.013355	0.232397	0.0211894	5.47088e-28	1.29692	-37	1.3355	-2	5.47088	-28		2_27508073_T_C	2_27508073_T_C (GCKR,FNDC4,ENSG00000306717,IFT172,SPATA31H1,RNU6-986P,ENSG00000235267,KRTCAP3,ZNF512,NRBP1)				no		FALSE		2	trans-MR, trans-coloc	no	no
BTD	BTD_EFO_0004617	UKBPPP_2023	biomarkers-30720-both_sexes-irnt	Cystatin C	Cystatin C	-0.13852	0.0179738	1.2903e-14	0.0933953	0.0905863	0.302537	-0.101407	0.0257243	8.0776e-05	1.2903	-14	3.02537	-1	8.0776	-5		2_27508073_T_C	2_27508073_T_C (GCKR,FNDC4,ENSG00000306717,IFT172,SPATA31H1,RNU6-986P,ENSG00000235267,KRTCAP3,ZNF512,NRBP1)				no		FALSE		2	trans-MR, trans-coloc	no	no
BTD	BTD_EFO_0004627	UKBPPP_2023	biomarkers-30770-both_sexes-irnt	IGF-1	IGF-1	0.0243278	0.00328297	1.26021e-13	0.0102148	0.0239362	0.669561	0.0158527	0.0049011	0.00121844	1.26021	-13	6.69561	-1	1.21844	-3		2_27508073_T_C	2_27508073_T_C (GCKR,FNDC4,ENSG00000306717,IFT172,SPATA31H1,RNU6-986P,ENSG00000235267,KRTCAP3,ZNF512,NRBP1)				no		FALSE		2	mixed-MR, trans-coloc	no	no
BTD	BTD_EFO_0004736	UKBPPP_2023	biomarkers-30650-both_sexes-irnt	Aspartate aminotransferase	Aspartate aminotransferase	0.230837	0.0166302	8.29993e-44	0.131639	0.139682	0.345978	0.209675	0.020356	7.0135e-25	8.29993	-44	3.45978	-1	7.0135	-25		16_72056727_G_A	16_72056727_G_A (HP,HPR,ENSG00000289937,ENSG00000260252,TXNL4B,DHX38,ENSG00000294600,DHODH,ATP5F1AP3,ENSG00000263311)				no		FALSE		2	trans-MR, trans-coloc	no	no
BTD	BTD_EFO_0004833	UKBPPP_2023	continuous-30140-both_sexes-irnt	Neutrophill count	Neutrophill count	0.0877903	0.0121817	5.73161e-13	0.104711	0.108089	0.33267	0.0850174	0.0161405	1.38427e-07	5.73161	-13	3.3267	-1	1.38427	-7		2_27508073_T_C	2_27508073_T_C (GCKR,FNDC4,ENSG00000306717,IFT172,SPATA31H1,RNU6-986P,ENSG00000235267,KRTCAP3,ZNF512,NRBP1)				no		FALSE		2	trans-MR, trans-coloc	no	no
BTD	BTD_EFO_0004861	UKBPPP_2023	biomarkers-30810-both_sexes-irnt	Phosphate	Phosphate	0.0796652	0.0119585	2.70506e-11	0.0664453	0.0607119	0.273764	0.0742687	0.0182927	4.90703e-05	2.70506	-11	2.73764	-1	4.90703	-5		1_26695422_G_C	1_26695422_G_C (ENSG00000260063,ARID1A,ENSG00000290006,ENSG00000299849,ENSG00000235069,ENSG00000238316,ENSG00000229247,ENSG00000299868,ENSG00000289452,ENSG00000299831)				no		FALSE		2	trans-MR, trans-coloc	no	no
BTD	BTD_EFO_0005208	UKBPPP_2023	continuous-eGFRcreacys-both_sexes-irnt, continuous-eGFR-both_sexes-irnt, continuous-eGFRcys-both_sexes-irnt	Estimated glomerular filtration rate, cystain C	Estimated glomerular filtration rate, cystain C	0.176266	0.0170109	3.69464e-25	0.00126645	0.0820753	0.987689	0.077188	0.021367	0.000303264	3.69464	-25	9.87689	-1	3.03264	-4	3_15558858_GA_G	2_27508073_T_C	2_27508073_T_C (GCKR,FNDC4,ENSG00000306717,IFT172,SPATA31H1,RNU6-986P,ENSG00000235267,KRTCAP3,ZNF512,NRBP1)				no		TRUE		5	cis-MR, trans-MR, mixed-MR, cis-coloc, trans-coloc	no	no
BTD	BTD_EFO_0007985	UKBPPP_2023	continuous-30090-both_sexes-irnt	Platelet crit	Platelet crit	0.38913	0.0205635	7.32914e-80	0.376616	0.126057	0.0028111	0.400549	0.0275312	5.93416e-48	7.32914	-80	2.8111	-3	5.93416	-48		17_65654776_C_T					no		FALSE		2	trans-MR, trans-coloc	no	no
BTD	BTD_EFO_0011011	UKBPPP_2023	continuous-20015-both_sexes-irnt	Sitting height	Sitting height	-0.107385	0.0124846	7.87186e-18	-0.100764	0.0835637	0.227884	-0.113149	0.0166345	1.03106e-11	7.87186	-18	2.27884	-1	1.03106	-11		2_27508073_T_C	2_27508073_T_C (GCKR,FNDC4,ENSG00000306717,IFT172,SPATA31H1,RNU6-986P,ENSG00000235267,KRTCAP3,ZNF512,NRBP1)				no		FALSE		2	trans-MR, trans-coloc	no	no
BTD	BTD_EFO_1000660	UKBPPP_2023	phecode-701.6-both_sexes	Acquired acanthosis nigricans	Acquired acanthosis nigricans	-1.05094	0.163552	1.31243e-10	-0.931054	0.237421	8.79877e-05	-1.0075	0.250119	5.62334e-05	1.31243	-10	8.79877	-5	5.62334	-5			7_73608416_G_A (ENSG00000274080,MLXIPL,TBL2,BCL7B,VPS37D,DNAJC30,BUD23,BAZ1B,RNU6-1198P,MIR4284)	no			no		FALSE		2	cis-MR, mixed-MR	no	no
BTD	BTD_EFO_1001460	UKBPPP_2023	icd10-K57-both_sexes	K57 Diverticular disease of intestine	K57 Diverticular disease of intestine	-0.06741	0.010535	1.56713e-10	-0.0618853	0.0239601	0.00979891	-0.0617915	0.0174987	0.000413672	1.56713	-10	9.79891	-3	4.13672	-4		2_203316198_A_G	2_203316198_A_G (MRPL50P2,ABI2,ENSG00000256458,RN7SL670P,ENSG00000310180,ENSG00000289294,CYP20A1,ENSG00000309461,RPL12P16,RAPH1)				no		FALSE		3	cis-MR, mixed-MR, trans-coloc	no	no
BTD	BTD_HP_0003124	UKBPPP_2023	categorical-20002-both_sexes-1473	Non-cancer illness code, self-reported	hypercholesterolemia	0.318453	0.0360895	1.10468e-18	0.472873	0.207797	0.022867	0.316739	0.059162	8.61462e-08	1.10468	-18	2.2867	-2	8.61462	-8		2_27508073_T_C	2_27508073_T_C (GCKR,FNDC4,ENSG00000306717,IFT172,SPATA31H1,RNU6-986P,ENSG00000235267,KRTCAP3,ZNF512,NRBP1)				no		FALSE		2	trans-MR, trans-coloc	no	no
BTD	BTD_Height, inverse-rank normalized	UKBPPP_2023	HEIGHT_IRN	Height, inverse-rank normalized	Height, inverse-rank normalized	-0.0653522	0.0105179	5.18377e-10	-0.0173016	0.0531251	0.744669	-0.0723463	0.0169034	1.86913e-05	5.18377	-10	7.44669	-1	1.86913	-5		16_72120307_TC_T					no		FALSE		2	trans-MR, trans-coloc	no	no
BTD	BTD_MONDO_0002320	UKBPPP_2023	phecode-752.2-both_sexes	Other specified congenital anomalies of nervous system	Other specified congenital anomalies of nervous system	-0.844825	0.132321	1.71773e-10	-0.781359	0.177259	1.04328e-05	-0.794451	0.205009	0.000106539	1.71773	-10	1.04328	-5	1.06539	-4			12_120983004_G_A (HNF1A-AS1,HNF1A,C12orf43,OASL,RPL12P33,CLIC1P1,OASL2P,ENSG00000286493,SPPL3,PPDPFP2)				no		FALSE		2	cis-MR, mixed-MR	no	no
BTD	BTD_Medication for cholesterol, blood pressure or diabetes	UKBPPP_2023	categorical-6177-both_sexes-100	Medication for cholesterol, blood pressure or diabetes	Medication for cholesterol, blood pressure or diabetes	-0.250556	0.034998	8.11794e-13	-0.173933	0.120372	0.148469	-0.149602	0.0598797	0.0124762	8.11794	-13	1.48469	-1	1.24762	-2		2_27508073_T_C	2_27508073_T_C (GCKR,FNDC4,ENSG00000306717,IFT172,SPATA31H1,RNU6-986P,ENSG00000235267,KRTCAP3,ZNF512,NRBP1)				no		FALSE		2	trans-MR, trans-coloc	no	no
BTD	BTD_Medication for cholesterol, blood pressure, diabetes, or take exogenous hormones	UKBPPP_2023	categorical-6153-both_sexes-1	Medication for cholesterol, blood pressure, diabetes, or take exogenous hormones	Medication for cholesterol, blood pressure, diabetes, or take exogenous hormones	0.294447	0.0462371	1.91269e-10	0.471883	0.201108	0.0189552	0.31966	0.0711522	7.03502e-06	1.91269	-10	1.89552	-2	7.03502	-6		2_27508073_T_C	2_27508073_T_C (GCKR,FNDC4,ENSG00000306717,IFT172,SPATA31H1,RNU6-986P,ENSG00000235267,KRTCAP3,ZNF512,NRBP1)				no		FALSE		2	trans-MR, trans-coloc	no	no
BTD	BTD_Seated height	UKBPPP_2023	continuous-51-both_sexes-irnt	Seated height	Seated height	-0.0977961	0.0112768	4.23351e-18	-0.0788591	0.0620818	0.203997	-0.0906188	0.0153339	3.42678e-09	4.23351	-18	2.03997	-1	3.42678	-9		2_27508073_T_C	2_27508073_T_C (GCKR,FNDC4,ENSG00000306717,IFT172,SPATA31H1,RNU6-986P,ENSG00000235267,KRTCAP3,ZNF512,NRBP1)				no		FALSE		2	trans-MR, trans-coloc	no	no
BTD	BTD_chlorphenamine	UKBPPP_2023	prescriptions-chlorphenamine-both_sexes	chlorphenamine	chlorphenamine	-0.144128	0.0220718	6.57731e-11	-0.108575	0.0333195	0.00111962	-0.127047	0.0334623	0.000146612	6.57731	-11	1.11962	-3	1.46612	-4				no			no		FALSE		1	cis-MR	no	no
BTD	BTD_corticosteroid|aminoglycoside antibiotic|antibiotic	UKBPPP_2023	prescriptions-corticosteroid|aminoglycoside_antibiotic|antibiotic-both_sexes	corticosteroid|aminoglycoside antibiotic|antibiotic	corticosteroid|aminoglycoside antibiotic|antibiotic	-0.0834401	0.0130986	1.88824e-10	-0.0882847	0.0193711	5.17544e-06	-0.0728867	0.0190795	0.000133368	1.88824	-10	5.17544	-6	1.33368	-4			11_61800281_C_A (ENSG00000289268,FEN1,TMEM258,MIR611,MIR1908,FADS1,FADS2,MYRF-AS1,MYRF,MIR6746)				no		FALSE		2	cis-MR, mixed-MR	no	no
BTD	BTD_dexamethasone/acetic acid/neomycin	UKBPPP_2023	prescriptions-dexamethasone_acetic_acid_neomycin-both_sexes	dexamethasone/acetic acid/neomycin	dexamethasone/acetic acid/neomycin	-0.0834401	0.0130986	1.88819e-10	-0.0882848	0.0193711	5.17537e-06	-0.0728867	0.0190795	0.000133368	1.88819	-10	5.17537	-6	1.33368	-4			11_61800281_C_A (ENSG00000289268,FEN1,TMEM258,MIR611,MIR1908,FADS1,FADS2,MYRF-AS1,MYRF,MIR6746)				no		FALSE		2	cis-MR, mixed-MR	no	no
BTN1A1	BTN1A1_Ankle spacing width	UKBPPP_2023	continuous-3143-both_sexes-irnt	Ankle spacing width	Ankle spacing width	-0.0776871	0.0089932	5.69961e-18	-0.138871	0.0322514	1.66314e-05	-0.0790568	0.0127199	5.12556e-10	5.69961	-18	1.66314	-5	5.12556	-10							yes		FALSE		2	cis-MR, mixed-MR	no	yes
BTN1A1	BTN1A1_Artrosis, including avohilmo	UKBPPP_2023	M13_ARTHROSIS_INCLAVO	Artrosis, including avohilmo	Artrosis, including avohilmo	-0.107995	0.013937	9.27417e-15	-0.0790036	0.0326178	0.015431	-0.0805789	0.0197206	4.38812e-05	9.27417	-15	1.5431	-2	4.38812	-5							yes		FALSE		2	trans-MR, mixed-MR	no	yes
BTN1A1	BTN1A1_Body-mass index, inverse-rank normalized	UKBPPP_2023	BMI_IRN	Body-mass index, inverse-rank normalized	Body-mass index, inverse-rank normalized	-0.0635787	0.00685906	1.87367e-20	-0.0630125	0.0189746	0.00089731	-0.0699402	0.00905994	1.16583e-14	1.87367	-20	8.9731	-4	1.16583	-14	6_26701821_G_A						yes		FALSE		4	cis-MR, trans-MR, mixed-MR, cis-coloc	no	yes
BTN1A1	BTN1A1_Codeine or tramadol medication	UKBPPP_2023	RX_CODEINE_TRAMADOL	Codeine or tramadol medication	Codeine or tramadol medication	-0.10273	0.015417	2.67557e-11	-0.115547	0.0325847	0.000391061	-0.114843	0.0206414	2.64092e-08	2.67557	-11	3.91061	-4	2.64092	-8							yes		FALSE		1	mixed-MR	no	yes
BTN1A1	BTN1A1_Coxarthrosis	UKBPPP_2023	M13_ARTHTROSIS_COX	Coxarthrosis	Coxarthrosis	-0.153422	0.0251476	1.05499e-09	-0.139829	0.0455329	0.00213378	-0.146676	0.0359781	4.56588e-05	1.05499	-9	2.13378	-3	4.56588	-5							yes		FALSE		1	mixed-MR	no	yes
BTN1A1	BTN1A1_Current smoker	UKBPPP_2023	CURRENT_SMOKER	Current smoker	Current smoker	-0.146103	0.0188807	1.00798e-14	-0.183157	0.0445693	3.9654e-05	-0.166022	0.0262458	2.52151e-10	1.00798	-14	3.9654	-5	2.52151	-10	6_26701821_G_A						yes		FALSE		3	cis-MR, mixed-MR, cis-coloc	no	yes
BTN1A1	BTN1A1_D000082	UKBPPP_2023	RX_PARACETAMOL_NSAID	Paracetamol of NSAID medication	Acetaminophen	-0.106351	0.0164913	1.1268e-10	-0.135624	0.0397011	0.00063521	-0.124739	0.0223668	2.4472e-08	1.1268	-10	6.3521	-4	2.4472	-8	6_26701821_G_A						yes		FALSE		3	cis-MR, mixed-MR, cis-coloc	no	yes
BTN1A1	BTN1A1_D000740	UKBPPP_2023	GCST90002334, GCST90002390, GCST90002392, GCST004630, GCST004602, GCST90002328, GCST90002404, GCST90002384, GCST90002391, GCST004605, GCST90002310, GCST90002369, GCST004615	Mean corpuscular volume	Anemia	-0.176138	0.00898646	1.53612e-85	-0.195607	0.0748258	0.0089447	-0.197576	0.0128278	1.58348e-53	1.53612	-85	8.9447	-3	1.58348	-53							yes		TRUE		3	cis-MR, trans-MR, mixed-MR	no	yes
BTN1A1	BTN1A1_D001249	UKBPPP_2023	GCST90014325	Asthma	Asthma	0.132223	0.0212443	4.84842e-10	0.196461	0.0493373	6.83373e-05	0.138734	0.0291032	1.8701e-06	4.84842	-10	6.83373	-5	1.8701	-6							yes		FALSE		1	mixed-MR	no	yes
BTN1A1	BTN1A1_D001327	UKBPPP_2023	AUTOIMMUNE	Autoimmune diseases	Autoimmune Diseases	0.270225	0.0370188	2.88478e-13	-0.0723951	0.219704	0.741768	0.0511393	0.0651707	0.432631	2.88478	-13	7.41768	-1	4.32631	-1							yes		FALSE		1	trans-MR	no	yes
BTN1A1	BTN1A1_D001416	UKBPPP_2023	M13_DORSALGIA	Dorsalgia	Back Pain	-0.157945	0.0199049	2.10515e-15	-0.195541	0.0391071	5.72865e-07	-0.157533	0.0226602	3.60232e-12	2.10515	-15	5.72865	-7	3.60232	-12	6_26276639_G_A	6_29968029_G_T		no			yes		FALSE		4	cis-MR, mixed-MR, cis-coloc, trans-coloc	no	yes
BTN1A1	BTN1A1_D001791	UKBPPP_2023	GCST90002395, GCST90002346, GCST90002402, GCST004599, GCST90002357	Mean platelet volume	Blood Platelet Disorders	-0.0791395	0.00712008	1.06078e-28	-0.0584817	0.0412921	0.15669	-0.0742687	0.00901666	1.76835e-16	1.06078	-28	1.5669	-1	1.76835	-16		6_30606417_C_T					yes		TRUE		4	cis-MR, trans-MR, mixed-MR, trans-coloc	no	yes
BTN1A1	BTN1A1_D002446	UKBPPP_2023	K11_COELIAC, GCST005523	Coeliac disease	Celiac Disease	-1.02156	0.0716745	4.30775e-46	-1.45357	0.652596	0.0259227	-0.960197	0.0927156	3.91541e-25	4.30775	-46	2.59227	-2	3.91541	-25							yes		TRUE		2	trans-MR, mixed-MR	no	yes
BTN1A1	BTN1A1_D003071	UKBPPP_2023	GCST006572	Cognitive performance	Cognition	0.107656	0.0176121	9.80159e-10	-0.048697	0.0364549	0.18161	0.00143377	0.0216954	0.947309	9.80159	-10	1.8161	-1	9.47309	-1				no			yes		FALSE		1	cis-MR	no	yes
BTN1A1	BTN1A1_D003424	UKBPPP_2023	RX_CROHN_2NDLINE	Second line medication for Crohn's disease	Crohn Disease	0.460423	0.0627499	2.1774e-13	-0.0967444	0.339011	0.775359	0.285967	0.0926362	0.00202196	2.1774	-13	7.75359	-1	2.02196	-3							yes		FALSE		1	trans-MR	no	yes
BTN1A1	BTN1A1_D003922	UKBPPP_2023	GCST90000529, GCST90014023, GCST010681	Type 1 diabetes	Diabetes Mellitus, Type 1	1.47978	0.174456	2.2088e-17	-0.632676	0.84002	0.451349	0.699635	0.241553	0.00377463	2.2088	-17	4.51349	-1	3.77463	-3							yes		TRUE		3	cis-MR, trans-MR, mixed-MR	no	yes
BTN1A1	BTN1A1_D003930	UKBPPP_2023	DM_RETINOPATHY_EXMORE, DM_RETINOPATHY	Diabetic retinopathy (more control exclusions)	Diabetic Retinopathy	0.649528	0.0675243	6.6365e-22	0.387624	0.283728	0.171882	0.419566	0.136341	0.00208872	6.6365	-22	1.71882	-1	2.08872	-3		6_27504637_T_C					yes		TRUE		2	trans-MR, trans-coloc	no	yes
BTN1A1	BTN1A1_D004066	UKBPPP_2023	K11_OTHDIG	Diseases of the digestive system	Digestive System Diseases	-0.262204	0.0314467	7.55404e-17	-0.390064	0.166334	0.0190235	-0.276544	0.0446752	6.01254e-10	7.55404	-17	1.90235	-2	6.01254	-10							yes		FALSE		1	mixed-MR	no	yes
BTN1A1	BTN1A1_D004700	UKBPPP_2023	GCST90012104, GCST90012102, GCST90012111, GCST90012109	Bioavailable testosterone levels	Endocrine System Diseases	-0.0535276	0.00623659	9.2563e-18	-0.0384511	0.0154403	0.0127633	-0.0498744	0.0090621	3.72065e-08	9.2563	-18	1.27633	-2	3.72065	-8		6_28719922_T_C					yes		TRUE		3	trans-MR, mixed-MR, trans-coloc	no	yes
BTN1A1	BTN1A1_D004802	UKBPPP_2023	GCST90002298, GCST90002381, GCST004606	Eosinophil counts	Eosinophilia	0.093522	0.0116267	8.71532e-16							8.71532	-16	0	0	0	0							yes		TRUE		2	trans-MR, mixed-MR	no	yes
BTN1A1	BTN1A1_D004909	UKBPPP_2023	GCST90002397	Mean spheric corpuscular volume	Erythrocyte Indices	-0.121686	0.00766385	9.0152e-57	-0.122852	0.0539567	0.0227947	-0.119765	0.0109789	1.04856e-27	9.0152	-57	2.27947	-2	1.04856	-27							yes		FALSE		2	trans-MR, mixed-MR	no	yes
BTN1A1	BTN1A1_D005541	UKBPPP_2023	GCST007432	FEV1	Forced Expiratory Volume	0.0516701	0.00821434	3.17002e-10	0.0345953	0.0266995	0.195069	0.0453464	0.010631	1.99479e-05	3.17002	-10	1.95069	-1	1.99479	-5							yes		FALSE		1	mixed-MR	no	yes
BTN1A1	BTN1A1_D005764	UKBPPP_2023	GCST90000514	Gastroesophageal reflux disease	Gastroesophageal Reflux	-0.147955	0.0219694	1.64376e-11	-0.0247607	0.0512701	0.629134	-0.150759	0.0245876	8.70561e-10	1.64376	-11	6.29134	-1	8.70561	-10		6_27504637_T_C					yes		FALSE		3	cis-MR, mixed-MR, trans-coloc	no	yes
BTN1A1	BTN1A1_D006402	UKBPPP_2023	GCST004624, GCST90002382	Sum eosinophil basophil counts	Hematologic Diseases	0.126753	0.0200666	2.67361e-10	0.142557	0.108555	0.189109	0.108316	0.0247021	1.16045e-05	2.67361	-10	1.89109	-1	1.16045	-5							yes		TRUE		1	trans-MR	no	yes
BTN1A1	BTN1A1_D007037	UKBPPP_2023	GCST90038637	Hypothyroidism or myxedema	Hypothyroidism	-0.0107909	0.00157633	7.61503e-12	-0.0102159	0.00602953	0.0902058	-0.00878694	0.00206744	2.13614e-05	7.61503	-12	9.02058	-2	2.13614	-5		6_30606417_C_T					yes		FALSE		2	mixed-MR, trans-coloc	no	yes
BTN1A1	BTN1A1_D008078	UKBPPP_2023	RX_STATIN	Statin medication	Cholesterol, LDL	0.104067	0.0137315	3.49061e-14	0.0780973	0.0322996	0.0156103	0.0875894	0.0192161	5.16119e-06	3.49061	-14	1.56103	-2	5.16119	-6		6_27504637_T_C					yes		FALSE		3	trans-MR, mixed-MR, trans-coloc	no	yes
BTN1A1	BTN1A1_D008218	UKBPPP_2023	GCST004627	Lymphocyte count	Lymphocytosis	-0.109392	0.0159468	6.89493e-12	0.0606357	0.0444649	0.17267	0.0142142	0.017958	0.428637	6.89493	-12	1.7267	-1	4.28637	-1							yes		FALSE		1	mixed-MR	no	yes
BTN1A1	BTN1A1_D009298	UKBPPP_2023	J10_NASALPOLYP	Nasal polyp	Nasal Polyps	0.465075	0.0758448	8.68165e-10	0.612158	0.219787	0.0053489	0.408301	0.0966184	2.37979e-05	8.68165	-10	5.3489	-3	2.37979	-5							yes		FALSE		1	trans-MR	no	yes
BTN1A1	BTN1A1_D010003	UKBPPP_2023	M13_ARTHROSIS	Arthrosis	Osteoarthritis	-0.10088	0.0157456	1.48503e-10	-0.119267	0.0360954	0.000952409	-0.0969403	0.0219116	9.68255e-06	1.48503	-10	9.52409	-4	9.68255	-6							yes		FALSE		1	mixed-MR	no	yes
BTN1A1	BTN1A1_D013122	UKBPPP_2023	M13_DORSOPATHY	Dorsopathies	Spinal Diseases	-0.143807	0.0161322	4.90932e-19	-0.167984	0.025771	7.11e-11	-0.139821	0.0184654	3.67296e-14	4.90932	-19	7.11	-11	3.67296	-14	6_26276639_G_A			no			yes		FALSE		3	cis-MR, mixed-MR, cis-coloc	no	yes
BTN1A1	BTN1A1_D013130	UKBPPP_2023	M13_SPINSTENOSIS	Spinal stenosis	Spinal Stenosis	-0.232484	0.0270361	8.0407e-18	-0.192116	0.0674616	0.00440251	-0.239837	0.0378284	2.29568e-10	8.0407	-18	4.40251	-3	2.29568	-10	6_26276639_G_A	6_29968029_G_T					yes		FALSE		4	cis-MR, mixed-MR, cis-coloc, trans-coloc	no	yes
BTN1A1	BTN1A1_D013167	UKBPPP_2023	SPONDYLOARTHRITIS, M13_ANKYLOSPON	Spondyloarthritis	Spondylitis, Ankylosing	-0.437047	0.0558334	4.96869e-15	-0.443612	0.325755	0.173263	-0.303277	0.0874677	0.000525704	4.96869	-15	1.73263	-1	5.25704	-4							yes		TRUE		2	cis-MR, mixed-MR	no	yes
BTN1A1	BTN1A1_D013921	UKBPPP_2023	GCST90002363, GCST90002403	Red blood cell count	Thrombocytopenia	0.0759988	0.006812	6.64772e-29	0.0921354	0.0328182	0.00499361	0.0689843	0.00865356	1.56398e-15	6.64772	-29	4.99361	-3	1.56398	-15							yes		TRUE		3	cis-MR, trans-MR, mixed-MR	no	yes
BTN1A1	BTN1A1_D013923	UKBPPP_2023	I9_THROMBOTH	Other embolism and thrombosis	Thromboembolism	-0.400714	0.0568258	1.7684e-12	-0.411251	0.121718	0.000728239	-0.364137	0.077134	2.34878e-06	1.7684	-12	7.28239	-4	2.34878	-6		6_27504637_T_C					yes		FALSE		2	mixed-MR, trans-coloc	no	yes
BTN1A1	BTN1A1_D013966	UKBPPP_2023	THYROIDITIS	Thyroiditis	Thyroiditis	0.662047	0.0938319	1.71773e-12	1.00687	0.272096	0.000215227	0.721992	0.108957	3.43962e-11	1.71773	-12	2.15227	-4	3.43962	-11	6_26566140_C_T			no			yes		FALSE		2	cis-MR, cis-coloc	no	yes
BTN1A1	BTN1A1_D013968	UKBPPP_2023	E4_THYROIDITSUBAC	Subacute thyroiditis	Thyroiditis, Subacute	1.08968	0.131584	1.21957e-16	1.81356	0.324573	2.30319e-08	1.23898	0.147639	4.78184e-17	1.21957	-16	2.30319	-8	4.78184	-17	6_26566140_C_T			no			yes		FALSE		2	cis-MR, cis-coloc	no	yes
BTN1A1	BTN1A1_D013971	UKBPPP_2023	THYROTOXICOSIS	Thyrotoxicosis	Thyrotoxicosis	-0.52004	0.0696694	8.36865e-14	-0.552105	0.252444	0.0287398	-0.500883	0.0913282	4.14804e-08	8.36865	-14	2.87398	-2	4.14804	-8							yes		FALSE		1	trans-MR	no	yes
BTN1A1	BTN1A1_D015433	UKBPPP_2023	GCST010005	Membranous nephropathy	Glomerulonephritis, Membranous	-1.27891	0.209529	1.03618e-09	-1.22098	0.822364	0.137618	-0.88343	0.252934	0.000478106	1.03618	-9	1.37618	-1	4.78106	-4							yes		FALSE		1	mixed-MR	no	yes
BTN1A1	BTN1A1_D015444	UKBPPP_2023	GCST006100	Strenuous sports or other exercises	Exercise	0.0278888	0.00356724	5.36498e-15	0.0342923	0.00766184	7.61515e-06	0.0304244	0.00481833	2.71405e-10	5.36498	-15	7.61515	-6	2.71405	-10		6_27691828_G_T					yes		FALSE		2	mixed-MR, trans-coloc	no	yes
BTN1A1	BTN1A1_D015519	UKBPPP_2023	GCST006979	Heel bone mineral density	Bone Density	-0.0592885	0.00602745	7.84566e-23	-0.0539192	0.0230023	0.019074	-0.0637103	0.00872368	2.81117e-13	7.84566	-23	1.9074	-2	2.81117	-13							yes		FALSE		2	trans-MR, mixed-MR	no	yes
BTN1A1	BTN1A1_D017116	UKBPPP_2023	M13_LOWBACKPAIN	Low back pain	Low Back Pain	-0.190407	0.0266753	9.47484e-13	-0.238538	0.0607133	8.53254e-05	-0.185982	0.0294577	2.72768e-10	9.47484	-13	8.53254	-5	2.72768	-10	6_26276639_G_A			no			yes		FALSE		2	cis-MR, cis-coloc	no	yes
BTN1A1	BTN1A1_D019189	UKBPPP_2023	E4_IRON_MET	Disorders of iron metabolism	Iron Metabolism Disorders	-1.76824	0.262343	1.58191e-11	-3.60422	1.10429	0.00109918	-1.674	0.276812	1.47157e-09	1.58191	-11	1.09918	-3	1.47157	-9				no			yes		FALSE		2	cis-MR, mixed-MR	no	yes
BTN1A1	BTN1A1_D029424	UKBPPP_2023	COPD_EARLY, J10_COPD	Early onset COPD	Pulmonary Disease, Chronic Obstructive	-0.283477	0.0424402	2.39848e-11	-0.236561	0.0913638	0.00961935	-0.282746	0.0573385	8.17394e-07	2.39848	-11	9.61935	-3	8.17394	-7	6_27330051_G_T						yes		TRUE		3	cis-MR, mixed-MR, cis-coloc	no	yes
BTN1A1	BTN1A1_D031222	UKBPPP_2023	M13_KNEEDERANGEMENTS	Internal derangement of knee	Patellar Dislocation	-0.207533	0.0295543	2.1858e-12	-0.239468	0.0593082	5.39805e-05	-0.197728	0.0415789	1.97962e-06	2.1858	-12	5.39805	-5	1.97962	-6		6_27504637_T_C					yes		FALSE		3	trans-MR, mixed-MR, trans-coloc	no	yes
BTN1A1	BTN1A1_D045262	UKBPPP_2023	GCST90002406	Reticulocyte fraction of red cells	Reticulocytosis	-0.049365	0.00753427	5.67499e-11	-0.0420875	0.0589985	0.475619	-0.0525026	0.0104775	5.41573e-07	5.67499	-11	4.75619	-1	5.41573	-7							yes		FALSE		1	mixed-MR	no	yes
BTN1A1	BTN1A1_D049628	UKBPPP_2023	GCST90000025, GCST90000027	Appendicular lean mass	Body Size	-0.056156	0.00627846	3.74559e-19	-0.0723409	0.0263695	0.00608142	-0.0522397	0.00880695	2.99912e-09	3.74559	-19	6.08142	-3	2.99912	-9							yes		TRUE		3	cis-MR, trans-MR, mixed-MR	no	yes
BTN1A1	BTN1A1_Diabetes, insulin treatment (Kela reimbursement) (more control exclusions)	UKBPPP_2023	KELA_DIAB_INSUL_EXMORE	Diabetes, insulin treatment (Kela reimbursement) (more control exclusions)	Diabetes, insulin treatment (Kela reimbursement) (more control exclusions)	0.346448	0.0397957	3.15686e-18	-0.171751	0.0908602	0.0587208	-0.052742	0.0354884	0.137233	3.15686	-18	5.87208	-2	1.37233	-1		6_27504637_T_C					yes		FALSE		3	trans-MR, mixed-MR, trans-coloc	no	yes
BTN1A1	BTN1A1_Diseases of veins, lymphatic vessels and lymph nodes, not elsewhere classified	UKBPPP_2023	I9_DISVEINLYMPH	Diseases of veins, lymphatic vessels and lymph nodes, not elsewhere classified	Diseases of veins, lymphatic vessels and lymph nodes, not elsewhere classified	-0.122943	0.0176501	3.27069e-12	-0.118495	0.0490727	0.0157489	-0.130322	0.0238011	4.3632e-08	3.27069	-12	1.57489	-2	4.3632	-8							yes		FALSE		1	mixed-MR	no	yes
BTN1A1	BTN1A1_EFO_0000537	UKBPPP_2023	categorical-20002-both_sexes-1065	Non-cancer illness code, self-reported	hypertension	-0.223127	0.0332782	2.01554e-11	-0.294445	0.0837956	0.000441669	-0.26465	0.0401881	4.54e-11	2.01554	-11	4.41669	-4	4.54	-11		6_28719922_T_C					yes		FALSE	literature	2	trans-MR, trans-coloc	no	yes
BTN1A1	BTN1A1_EFO_0001060	UKBPPP_2023	phecode-557.1-both_sexes	Celiac disease	Celiac disease	2.69053	0.178895	4.03366e-51	-1.29805	0.821114	0.113913	-0.339212	0.170368	0.0464743	4.03366	-51	1.13913	-1	4.64743	-2							yes		FALSE		2	cis-MR, mixed-MR	no	yes
BTN1A1	BTN1A1_EFO_0003923	UKBPPP_2023	continuous-4106-both_sexes-irnt	Heel bone mineral density (BMD) T-score, automated (left)	Heel bone mineral density (BMD) T-score, automated (left)	-0.0726999	0.0117504	6.13085e-10	-0.0919038	0.0288974	0.00147095	-0.0995985	0.0177014	1.83818e-08	6.13085	-10	1.47095	-3	1.83818	-8		6_28305171_T_C					yes		FALSE		2	mixed-MR, trans-coloc	no	yes
BTN1A1	BTN1A1_EFO_0004305	UKBPPP_2023	continuous-30010-both_sexes-irnt	Red blood cell (erythrocyte) count	Red blood cell (erythrocyte) count	0.066147	0.00751997	1.41551e-18	0.0589027	0.0332668	0.0766252	0.0621965	0.00993558	3.85031e-10	1.41551	-18	7.66252	-2	3.85031	-10							yes		FALSE		2	cis-MR, mixed-MR	no	yes
BTN1A1	BTN1A1_EFO_0004314	UKBPPP_2023	continuous-20153-both_sexes-irnt	Forced expiratory volume in 1-second (FEV1), predicted	Forced expiratory volume in 1-second (FEV1), predicted	-0.0605526	0.00477839	8.4332e-37	-0.0840922	0.0141221	2.60603e-09	-0.058555	0.00685365	1.30088e-17	8.4332	-37	2.60603	-9	1.30088	-17	6_27423273_GGTAAAGTGCT_G	6_28305171_T_C					yes		FALSE		5	cis-MR, trans-MR, mixed-MR, cis-coloc, trans-coloc	no	yes
BTN1A1	BTN1A1_EFO_0004333	UKBPPP_2023	continuous-20018-both_sexes	Prospective memory result	Prospective memory result	0.0402398	0.00560608	7.08011e-13	0.0385868	0.0113743	0.000692688	0.036391	0.0080018	5.41959e-06	7.08011	-13	6.92688	-4	5.41959	-6							yes		FALSE		1	mixed-MR	no	yes
BTN1A1	BTN1A1_EFO_0004338	UKBPPP_2023	continuous-21002-both_sexes-irnt	Weight	Weight	-0.131396	0.0073921	1.09959e-70	-0.17974	0.0263748	9.43801e-12	-0.138634	0.0112876	1.13133e-34	1.09959	-70	9.43801	-12	1.13133	-34	6_27423273_GGTAAAGTGCT_G	6_28305171_T_C					yes		FALSE		5	cis-MR, trans-MR, mixed-MR, cis-coloc, trans-coloc	no	yes
BTN1A1	BTN1A1_EFO_0004339	UKBPPP_2023	continuous-50-both_sexes-irnt, continuous-1697-both_sexes	Standing height	Standing height	-0.155142	0.00751297	9.77687e-95	-0.217109	0.0403669	7.51547e-08	-0.154366	0.0110273	1.5901e-44	9.77687	-95	7.51547	-8	1.5901	-44	6_27423273_GGTAAAGTGCT_G	6_28116953_C_T, 6_28305171_T_C					yes		TRUE		5	cis-MR, trans-MR, mixed-MR, cis-coloc, trans-coloc	no	yes
BTN1A1	BTN1A1_EFO_0004340	UKBPPP_2023	continuous-21001-both_sexes-irnt, continuous-23104-both_sexes-irnt	Body mass index (BMI)	Body mass index (BMI)	-0.0682842	0.00766922	5.40321e-19	-0.0935121	0.0196572	1.96362e-06	-0.0728615	0.0109498	2.8493e-11	5.40321	-19	1.96362	-6	2.8493	-11	6_26380726_T_A						yes		TRUE		3	cis-MR, mixed-MR, cis-coloc	no	yes
BTN1A1	BTN1A1_EFO_0004342	UKBPPP_2023	continuous-48-both_sexes-irnt	Waist circumference	Waist circumference	-0.0575528	0.00576369	1.76564e-23	-0.0726454	0.0129477	2.01558e-08	-0.0574501	0.00765732	6.25475e-14	1.76564	-23	2.01558	-8	6.25475	-14	6_26465156_T_G						yes		FALSE		3	cis-MR, mixed-MR, cis-coloc	no	yes
BTN1A1	BTN1A1_EFO_0004458	UKBPPP_2023	biomarkers-30710-both_sexes-irnt	C-reactive protein	C-reactive protein	-0.0726063	0.00798515	9.66353e-20	-0.0553878	0.0261911	0.034451	-0.070964	0.0109711	9.91432e-11	9.66353	-20	3.4451	-2	9.91432	-11	6_26061092_T_A						yes		FALSE		3	cis-MR, mixed-MR, cis-coloc	no	yes
BTN1A1	BTN1A1_EFO_0004514	UKBPPP_2023	continuous-3147-both_sexes-irnt, continuous-3144-both_sexes-irnt, continuous-4101-both_sexes-irnt, continuous-4104-both_sexes-irnt	Heel quantitative ultrasound index (QUI), direct entry	Heel quantitative ultrasound index (QUI), direct entry	-0.0835535	0.0102291	3.13e-16	-0.0744936	0.0298431	0.0125539	-0.0824464	0.0140654	4.5827e-09	3.13	-16	1.25539	-2	4.5827	-9	6_26276639_G_A	6_28305171_T_C					yes		TRUE		5	cis-MR, trans-MR, mixed-MR, cis-coloc, trans-coloc	no	yes
BTN1A1	BTN1A1_EFO_0004527	UKBPPP_2023	continuous-30050-both_sexes-irnt	Mean corpuscular haemoglobin	Mean corpuscular haemoglobin	-0.213426	0.0120747	6.47655e-70	-0.144014	0.131023	0.2717	-0.216708	0.0155117	2.35433e-44	6.47655	-70	2.717	-1	2.35433	-44							yes	0.151983	FALSE	genetic_association	2	trans-MR, mixed-MR	no	yes
BTN1A1	BTN1A1_EFO_0004528	UKBPPP_2023	continuous-30020-both_sexes-irnt	Haemoglobin concentration	Haemoglobin concentration	-0.0678236	0.00746818	1.06909e-19	-0.0194314	0.0650721	0.765235	-0.0619345	0.00959839	1.09954e-10	1.06909	-19	7.65235	-1	1.09954	-10							yes		FALSE		3	cis-MR, trans-MR, mixed-MR	no	yes
BTN1A1	BTN1A1_EFO_0004531	UKBPPP_2023	biomarkers-30880-both_sexes-irnt	Urate	Urate	0.139994	0.0131988	2.77717e-26	-0.0622232	0.0714133	0.383584	0.0916279	0.0279125	0.00102824	2.77717	-26	3.83584	-1	1.02824	-3				no			yes		FALSE		2	cis-MR, mixed-MR	no	yes
BTN1A1	BTN1A1_EFO_0004570	UKBPPP_2023	biomarkers-30840-both_sexes-irnt, continuous-IBil-both_sexes-irnt, biomarkers-30660-both_sexes-irnt	Total bilirubin	Total bilirubin	-0.0961845	0.0087124	2.45176e-28	-0.0862105	0.042487	0.0424477	-0.0970128	0.0151387	1.47193e-10	2.45176	-28	4.24477	-2	1.47193	-10	6_27504637_T_C						yes		TRUE		4	cis-MR, trans-MR, mixed-MR, cis-coloc	no	yes
BTN1A1	BTN1A1_EFO_0004587	UKBPPP_2023	continuous-30120-both_sexes-irnt	Lymphocyte count	Lymphocyte count	-0.163567	0.0139907	1.41589e-31	0.0561305	0.053856	0.297304	0.0190551	0.0150852	0.20653	1.41589	-31	2.97304	-1	2.0653	-1							yes		FALSE		2	cis-MR, mixed-MR	no	yes
BTN1A1	BTN1A1_EFO_0004627	UKBPPP_2023	biomarkers-30770-both_sexes-irnt	IGF-1	IGF-1	-0.110071	0.0118116	1.17588e-20	-0.0103498	0.0376639	0.783474	-0.0305322	0.0145095	0.0353539	1.17588	-20	7.83474	-1	3.53539	-2							yes		FALSE		2	cis-MR, mixed-MR	no	yes
BTN1A1	BTN1A1_EFO_0004704	UKBPPP_2023	continuous-3581-both_sexes-irnt	Age at menopause (last menstrual period)	Age at menopause (last menstrual period)	0.0770956	0.0114478	1.64483e-11	0.0790215	0.0246794	0.00136513	0.0854899	0.0183832	3.31246e-06	1.64483	-11	1.36513	-3	3.31246	-6		6_28719922_T_C					yes		FALSE		2	mixed-MR, trans-coloc	no	yes
BTN1A1	BTN1A1_EFO_0004784	UKBPPP_2023	categorical-6138-both_sexes-2	Qualifications	self reported educational attainment	0.100737	0.016436	8.83819e-10	0.129124	0.0349984	0.000224764	0.103856	0.0228564	5.52398e-06	8.83819	-10	2.24764	-4	5.52398	-6							yes		FALSE		1	mixed-MR	no	yes
BTN1A1	BTN1A1_EFO_0004861	UKBPPP_2023	biomarkers-30810-both_sexes-irnt	Phosphate	Phosphate	0.108419	0.0153282	1.51398e-12	0.105421	0.0391525	0.00709052	0.0660155	0.0185523	0.000373204	1.51398	-12	7.09052	-3	3.73204	-4		6_28719922_T_C					yes		FALSE		2	trans-MR, trans-coloc	no	yes
BTN1A1	BTN1A1_EFO_0004995	UKBPPP_2023	continuous-23117-both_sexes-irnt, continuous-23121-both_sexes-irnt, continuous-23118-both_sexes-irnt, continuous-23122-both_sexes-irnt, continuous-23125-both_sexes-irnt, continuous-23114-both_sexes-irnt, continuous-23113-both_sexes-irnt, continuous-23116-both_sexes-irnt, continuous-23124-both_sexes-irnt, continuous-23120-both_sexes-irnt	Leg fat-free mass (left)	Leg fat-free mass (left)	-0.0950402	0.00568131	8.11641e-63	-0.127746	0.0240605	1.10011e-07	-0.0943066	0.00840851	3.41825e-29	8.11641	-63	1.10011	-7	3.41825	-29	6_26465156_T_G, 6_27504637_T_C, 6_27330051_G_T, 6_27423273_GGTAAAGTGCT_G	6_27691828_G_T					yes		TRUE		5	cis-MR, trans-MR, mixed-MR, cis-coloc, trans-coloc	no	yes
BTN1A1	BTN1A1_EFO_0005093	UKBPPP_2023	continuous-49-both_sexes-irnt	Hip circumference	Hip circumference	-0.125022	0.00813676	2.80416e-53	-0.181197	0.0278661	7.90306e-11	-0.140124	0.0124445	2.06788e-29	2.80416	-53	7.90306	-11	2.06788	-29	6_27423273_GGTAAAGTGCT_G	6_28305171_T_C					yes		FALSE		5	cis-MR, trans-MR, mixed-MR, cis-coloc, trans-coloc	no	yes
BTN1A1	BTN1A1_EFO_0005409	UKBPPP_2023	continuous-23126-both_sexes-irnt, continuous-23112-both_sexes-irnt, continuous-23128-both_sexes-irnt, continuous-23100-both_sexes-irnt	Arm predicted mass (left)	Arm predicted mass (left)	-0.0922326	0.0059455	2.83282e-54	-0.112218	0.021055	9.8346e-08	-0.0806981	0.00836191	4.88342e-22	2.83282	-54	9.8346	-8	4.88342	-22	6_26465156_T_G, 6_27423273_GGTAAAGTGCT_G	6_27691828_G_T					yes		TRUE		5	cis-MR, trans-MR, mixed-MR, cis-coloc, trans-coloc	no	yes
BTN1A1	BTN1A1_EFO_0006335	UKBPPP_2023	continuous-SBP-both_sexes-combined_medadj_raw, continuous-SBP-both_sexes-combined_medadj_irnt	Systolic blood pressure, combined automated + manual reading, adjusted by medication	Systolic blood pressure, combined automated + manual reading, adjusted by medication	-1.09915	0.175036	3.3952e-10	-0.261394	0.670827	0.696789	-0.935455	0.241118	0.000104603	3.3952	-10	6.96789	-1	1.04603	-4		6_28719922_T_C					yes		TRUE		2	mixed-MR, trans-coloc	no	yes
BTN1A1	BTN1A1_EFO_0006336	UKBPPP_2023	continuous-DBP-both_sexes-combined_medadj_irnt, continuous-DBP-both_sexes-combined_medadj_raw	Diastolic blood pressure, combined automated + manual reading, adjusted by medication	Diastolic blood pressure, combined automated + manual reading, adjusted by medication	-0.0691474	0.011009	3.3639e-10	-0.0336302	0.0393424	0.392657	-0.0683781	0.0128365	9.99217e-08	3.3639	-10	3.92657	-1	9.99217	-8							yes		TRUE		1	mixed-MR	no	yes
BTN1A1	BTN1A1_EFO_0006340	UKBPPP_2023	continuous-MAP-both_sexes-combined_medadj_irnt, continuous-MAP-both_sexes-auto_medadj_raw, continuous-MAP-both_sexes-auto_medadj_irnt, continuous-MAP-both_sexes-combined_medadj_raw	Mean arterial pressure, combined automated + manual reading, adjusted by medication	Mean arterial pressure, combined automated + manual reading, adjusted by medication	-0.107211	0.0144714	1.2776e-13	-0.108224	0.0402068	0.00710914	-0.11857	0.0178607	3.1673e-11	1.2776	-13	7.10914	-3	3.1673	-11		6_28719922_T_C					yes		TRUE		3	trans-MR, mixed-MR, trans-coloc	no	yes
BTN1A1	BTN1A1_EFO_0007010	UKBPPP_2023	categorical-20003-both_sexes-1140910494	Treatment/medication code	drug use measurement	1.60807	0.231455	3.71426e-12	1.29819	0.418761	0.00193474	1.57885	0.320168	8.16732e-07	3.71426	-12	1.93474	-3	8.16732	-7							yes		FALSE		1	mixed-MR	no	yes
BTN1A1	BTN1A1_EFO_0007777	UKBPPP_2023	continuous-23105-both_sexes-irnt	Basal metabolic rate	Basal metabolic rate	-0.109454	0.00631551	2.74859e-67	-0.131634	0.0235721	2.34663e-08	-0.0991473	0.0087182	5.73601e-30	2.74859	-67	2.34663	-8	5.73601	-30	6_26465156_T_G	6_28305171_T_C					yes		FALSE		5	cis-MR, trans-MR, mixed-MR, cis-coloc, trans-coloc	no	yes
BTN1A1	BTN1A1_EFO_0007800	UKBPPP_2023	continuous-23127-both_sexes-irnt, continuous-23099-both_sexes-irnt, continuous-23115-both_sexes-irnt, continuous-23111-both_sexes-irnt, continuous-23123-both_sexes-irnt, continuous-23119-both_sexes-irnt	Trunk fat percentage	Trunk fat percentage	-0.0868516	0.00700102	2.4378e-35	-0.13971	0.017447	1.11022e-15	-0.114592	0.0109511	1.26322e-25	2.4378	-35	1.11022	-15	1.26322	-25	6_27423273_GGTAAAGTGCT_G, 6_26465997_A_C	6_27691828_G_T		yes	missense_variant		yes		TRUE		5	cis-MR, trans-MR, mixed-MR, cis-coloc, trans-coloc	no	yes
BTN1A1	BTN1A1_EFO_0007878	UKBPPP_2023	continuous-1628-both_sexes	Alcohol intake versus 10 years previously	Alcohol intake versus 10 years previously	-0.03197	0.00476872	2.02628e-11	-0.0420429	0.00804825	1.75239e-07	-0.0302422	0.00656573	4.10356e-06	2.02628	-11	1.75239	-7	4.10356	-6							yes		FALSE		1	mixed-MR	no	yes
BTN1A1	BTN1A1_EFO_0008002	UKBPPP_2023	categorical-6164-both_sexes-2	Types of physical activity in last 4 weeks	physical activity measurement	0.112418	0.0138657	5.16081e-16	0.164094	0.0278012	3.58248e-09	0.128105	0.020071	1.74109e-10	5.16081	-16	3.58248	-9	1.74109	-10	6_27144299_T_C	6_27691828_G_T					yes		FALSE		4	cis-MR, mixed-MR, cis-coloc, trans-coloc	no	yes
BTN1A1	BTN1A1_EFO_0009188	UKBPPP_2023	continuous-30070-both_sexes-irnt	Red blood cell (erythrocyte) distribution width	Red blood cell (erythrocyte) distribution width	0.0667538	0.00990331	1.57784e-11	-0.0165978	0.0953972	0.861876	0.058927	0.011786	5.74063e-07	1.57784	-11	8.61876	-1	5.74063	-7							yes		FALSE		1	mixed-MR	no	yes
BTN1A1	BTN1A1_EFO_0009270	UKBPPP_2023	continuous-78-both_sexes-irnt, continuous-3148-both_sexes-irnt, continuous-4124-both_sexes-irnt	Heel bone mineral density (BMD) T-score, automated	Heel bone mineral density (BMD) T-score, automated	-0.0835689	0.0102292	3.09234e-16	-0.074488	0.0298428	0.01256	-0.0824464	0.0140627	4.55209e-09	3.09234	-16	1.256	-2	4.55209	-9		6_28719922_T_C					yes		TRUE		3	trans-MR, mixed-MR, trans-coloc	no	yes
BTN1A1	BTN1A1_EFO_0009554	UKBPPP_2023	icd10-K90-both_sexes, phecode-557-both_sexes	K90 Intestinal malabsorption	K90 Intestinal malabsorption	2.4131	0.165144	2.35008e-48	-1.13547	0.728499	0.11908	-0.279108	0.152872	0.0678864	2.35008	-48	1.1908	-1	6.78864	-2							yes		TRUE		2	cis-MR, mixed-MR	no	yes
BTN1A1	BTN1A1_EFO_0009556	UKBPPP_2023	phecode-275-both_sexes, icd10-E83-both_sexes	Disorders of mineral metabolism	Disorders of mineral metabolism	-0.70569	0.0977129	5.12007e-13	-0.996023	0.492547	0.043157	-0.60315	0.122226	8.02729e-07	5.12007	-13	4.3157	-2	8.02729	-7							yes		TRUE	literature	1	mixed-MR	no	yes
BTN1A1	BTN1A1_EFO_0009803	UKBPPP_2023	continuous-137-both_sexes	Number of treatments/medications taken	Number of treatments/medications taken	-0.0395923	0.00548945	5.49648e-13	-0.0386861	0.0115524	0.000811742	-0.0386737	0.00827213	2.93701e-06	5.49648	-13	8.11742	-4	2.93701	-6		6_28116953_C_T					yes		FALSE		2	mixed-MR, trans-coloc	no	yes
BTN1A1	BTN1A1_EFO_0010701	UKBPPP_2023	GCST90002396	Mean reticulocyte volume	Mean reticulocyte volume	-0.0437847	0.00698997	3.754e-10	-0.0709519	0.0327386	0.0302178	-0.0445356	0.00969173	4.32294e-06	3.754	-10	3.02178	-2	4.32294	-6							yes		FALSE		1	mixed-MR	no	yes
BTN1A1	BTN1A1_EFO_0011011	UKBPPP_2023	continuous-20015-both_sexes-irnt	Sitting height	Sitting height	-0.119632	0.0074964	2.48025e-57	-0.208979	0.0440628	2.10826e-06	-0.129202	0.0117994	6.65371e-28	2.48025	-57	2.10826	-6	6.65371	-28	6_26555560_G_C	6_27691828_G_T					yes		FALSE		4	cis-MR, mixed-MR, cis-coloc, trans-coloc	no	yes
BTN1A1	BTN1A1_EFO_1000627	UKBPPP_2023	GCST90038635	Thyroid problem (not cancer)	Thyroid problem (not cancer)	-0.011425	0.00168851	1.32083e-11	-0.0125593	0.00660938	0.0574028	-0.00916587	0.00225779	4.91417e-05	1.32083	-11	5.74028	-2	4.91417	-5							yes		FALSE	literature	1	mixed-MR	no	yes
BTN1A1	BTN1A1_EFO_1001055,HP_0000836	UKBPPP_2023	categorical-20002-both_sexes-1226	Non-cancer illness code, self-reported	myxedema,NA	-0.236477	0.0369426	1.54146e-10	-0.298198	0.141953	0.0356686	-0.219273	0.0511646	1.82215e-05	1.54146	-10	3.56686	-2	1.82215	-5		6_30606417_C_T					yes		FALSE		2	mixed-MR, trans-coloc	no	yes
BTN1A1	BTN1A1_Ever smoker	UKBPPP_2023	EVER_SMOKER	Ever smoker	Ever smoker	-0.136466	0.0217373	3.43053e-10	-0.158677	0.0467363	0.000685922	-0.145217	0.0238623	1.16035e-09	3.43053	-10	6.85922	-4	1.16035	-9	6_26701821_G_A	6_29968029_G_T		no			yes		FALSE		4	cis-MR, mixed-MR, cis-coloc, trans-coloc	no	yes
BTN1A1	BTN1A1_HP_0000836	UKBPPP_2023	categorical-20002-both_sexes-1225	Non-cancer illness code, self-reported	hyperthyroidism/thyrotoxicosis	0.815758	0.117944	4.63033e-12	-0.543117	0.27987	0.0523059	-0.105156	0.131437	0.423685	4.63033	-12	5.23059	-2	4.23685	-1							yes		FALSE		2	cis-MR, mixed-MR	no	yes
BTN1A1	BTN1A1_HP_0002024,EFO_0001060	UKBPPP_2023	categorical-20002-both_sexes-1456	Non-cancer illness code, self-reported	NA,celiac disease	2.89211	0.201514	1.03681e-46	-1.56216	0.894051	0.0805889	-0.470679	0.177817	0.00812122	1.03681	-46	8.05889	-2	8.12122	-3							yes		FALSE		3	cis-MR, trans-MR, mixed-MR	no	yes
BTN1A1	BTN1A1_Haematocrit percentage	UKBPPP_2023	continuous-30030-both_sexes-irnt	Haematocrit percentage	Haematocrit percentage	-0.0457633	0.00735734	4.96864e-10	-0.010664	0.0488349	0.827142	-0.0390472	0.00965072	5.20905e-05	4.96864	-10	8.27142	-1	5.20905	-5							yes		FALSE		1	mixed-MR	no	yes
BTN1A1	BTN1A1_Height, inverse-rank normalized	UKBPPP_2023	HEIGHT_IRN	Height, inverse-rank normalized	Height, inverse-rank normalized	-0.131	0.00777567	1.09565e-63	-0.102982	0.0271295	0.000147091	-0.0946944	0.00855502	1.77618e-28	1.09565	-63	1.47091	-4	1.77618	-28	6_26701821_G_A	6_27504637_T_C					yes		FALSE		5	cis-MR, trans-MR, mixed-MR, cis-coloc, trans-coloc	no	yes
BTN1A1	BTN1A1_Job involves mainly walking or standing	UKBPPP_2023	continuous-806-both_sexes	Job involves mainly walking or standing	Job involves mainly walking or standing	-0.0628369	0.00977901	1.31273e-10	-0.0628167	0.0180784	0.000511472	-0.0667516	0.0137061	1.1147e-06	1.31273	-10	5.11472	-4	1.1147	-6							yes		FALSE		1	mixed-MR	no	yes
BTN1A1	BTN1A1_Lichen ruber planus, wide definition including periferal and oral lichen planus	UKBPPP_2023	K11_LICHEN_PLANUS_WIDE	Lichen ruber planus, wide definition including periferal and oral lichen planus	Lichen ruber planus, wide definition including periferal and oral lichen planus	0.552995	0.0558428	4.05138e-23	0.681694	0.156333	1.29741e-05	0.590911	0.0633092	1.02209e-20	4.05138	-23	1.29741	-5	1.02209	-20	6_26566140_C_T			no			yes		FALSE		3	cis-MR, mixed-MR, cis-coloc	no	yes
BTN1A1	BTN1A1_Lower back pain or/and sciatica	UKBPPP_2023	M13_LOWBACKPAINORANDSCIATICA	Lower back pain or/and sciatica	Lower back pain or/and sciatica	-0.15092	0.022211	1.08452e-11	-0.196364	0.0529389	0.000207878	-0.150538	0.0250754	1.93236e-09	1.08452	-11	2.07878	-4	1.93236	-9	6_26276639_G_A			no			yes		FALSE		2	cis-MR, cis-coloc	no	yes
BTN1A1	BTN1A1_MONDO_0002279	UKBPPP_2023	phecode-275.1-both_sexes	Disorders of iron metabolism	Disorders of iron metabolism	-1.89297	0.201528	5.82717e-21	-3.13137	1.74651	0.0729849	-1.93831	0.238534	4.44023e-16	5.82717	-21	7.29849	-2	4.44023	-16							yes		FALSE		2	cis-MR, mixed-MR	no	yes
BTN1A1	BTN1A1_MONDO_0004891	UKBPPP_2023	categorical-6147-both_sexes-2	Reason for glasses/contact lenses	hyperopia	-0.204807	0.032837	4.45835e-10	-0.176762	0.0601914	0.00331756	-0.180214	0.0472039	0.00013466	4.45835	-10	3.31756	-3	1.3466	-4							yes		FALSE		1	mixed-MR	no	yes
BTN1A1	BTN1A1_Mean sphered cell volume	UKBPPP_2023	continuous-30270-both_sexes-irnt	Mean sphered cell volume	Mean sphered cell volume	-0.130948	0.00919004	4.55394e-46	-0.110731	0.0542723	0.0413211	-0.119304	0.0120142	3.0752e-23	4.55394	-46	4.13211	-2	3.0752	-23							yes		FALSE		3	cis-MR, trans-MR, mixed-MR	no	yes
BTN1A1	BTN1A1_Medication for cholesterol, blood pressure, diabetes, or take exogenous hormones	UKBPPP_2023	categorical-6153-both_sexes-100	Medication for cholesterol, blood pressure, diabetes, or take exogenous hormones	Medication for cholesterol, blood pressure, diabetes, or take exogenous hormones	0.139969	0.0222572	3.20169e-10	0.104534	0.0578953	0.0709858	0.12396	0.0334459	0.00021031	3.20169	-10	7.09858	-2	2.1031	-4		6_28719922_T_C					yes		FALSE		2	mixed-MR, trans-coloc	no	yes
BTN1A1	BTN1A1_Medication for pain relief, constipation, heartburn	UKBPPP_2023	categorical-6154-both_sexes-100	Medication for pain relief, constipation, heartburn	Medication for pain relief, constipation, heartburn	0.0896117	0.0140613	1.85443e-10	0.0518702	0.0369081	0.159906	0.101227	0.0200429	4.40593e-07	1.85443	-10	1.59906	-1	4.40593	-7							yes		FALSE		1	mixed-MR	no	yes
BTN1A1	BTN1A1_Mouth/teeth dental problems	UKBPPP_2023	categorical-6149-both_sexes-6, categorical-6149-both_sexes-100	Mouth/teeth dental problems	Mouth/teeth dental problems	-0.195369	0.0230486	2.32305e-17	-0.26208	0.0670186	9.20819e-05	-0.177627	0.0322379	3.59076e-08	2.32305	-17	9.20819	-5	3.59076	-8		6_27691828_G_T					yes		TRUE		3	trans-MR, mixed-MR, trans-coloc	no	yes
BTN1A1	BTN1A1_Obstructed labour due to maternal pelvic abnormality	UKBPPP_2023	O15_LABOUR_PELVIC_ABNORM	Obstructed labour due to maternal pelvic abnormality	Obstructed labour due to maternal pelvic abnormality	0.540358	0.0858086	3.0297e-10	0.625652	0.271677	0.0212828	0.474223	0.117387	5.3492e-05	3.0297	-10	2.12828	-2	5.3492	-5		6_29428756_CAAAAAA_C					yes		FALSE		2	trans-MR, trans-coloc	no	yes
BTN1A1	BTN1A1_Operative procedures - main OPCS4	UKBPPP_2023	categorical-41200-both_sexes-X362, categorical-41200-both_sexes-L851, categorical-41200-both_sexes-M814	Operative procedures - main OPCS4	Operative procedures - main OPCS4	-1.18475	0.159299	1.0276e-13	-1.93768	1.02597	0.0589425	-1.14378	0.19487	4.37235e-09	1.0276	-13	5.89425	-2	4.37235	-9							yes		TRUE		1	mixed-MR	no	yes
BTN1A1	BTN1A1_Other dorsopathies, not elsewhere classified	UKBPPP_2023	M13_DORSOPATHYOTH	Other dorsopathies, not elsewhere classified	Other dorsopathies, not elsewhere classified	-0.140432	0.0176823	1.99079e-15	-0.168561	0.0326944	2.52751e-07	-0.137807	0.0201563	8.09049e-12	1.99079	-15	2.52751	-7	8.09049	-12	6_26276639_G_A	6_29968029_G_T		no			yes		FALSE		4	cis-MR, mixed-MR, cis-coloc, trans-coloc	no	yes
BTN1A1	BTN1A1_Pain (limb, back, neck, head abdominally)	UKBPPP_2023	PAIN	Pain (limb, back, neck, head abdominally)	Pain (limb, back, neck, head abdominally)	-0.118411	0.0146947	7.75007e-16	-0.156851	0.0367225	1.94369e-05	-0.127549	0.0166976	2.19304e-14	7.75007	-16	1.94369	-5	2.19304	-14	6_26276639_G_A	6_29968029_G_T		no			yes		FALSE		4	cis-MR, mixed-MR, cis-coloc, trans-coloc	no	yes
BTN1A1	BTN1A1_Qualifications	UKBPPP_2023	categorical-6138-both_sexes-100	Qualifications	Qualifications	-0.129519	0.0202522	1.60257e-10	-0.15206	0.0497699	0.00224867	-0.121309	0.0281313	1.61597e-05	1.60257	-10	2.24867	-3	1.61597	-5							yes		FALSE		1	mixed-MR	no	yes
BTN1A1	BTN1A1_Sciatica+with lumbago	UKBPPP_2023	M13_SCIATICA	Sciatica+with lumbago	Sciatica+with lumbago	-0.203336	0.0259714	4.90851e-15	-0.208309	0.0672767	0.00195953	-0.214659	0.0362349	3.14017e-09	4.90851	-15	1.95953	-3	3.14017	-9	6_26276639_G_A	6_29968029_G_T					yes		FALSE		4	cis-MR, mixed-MR, cis-coloc, trans-coloc	no	yes
BTN1A1	BTN1A1_Seated height	UKBPPP_2023	continuous-51-both_sexes-irnt	Seated height	Seated height	-0.0915363	0.00712394	8.70088e-38	-0.153292	0.0337615	5.61389e-06	-0.0917972	0.0108144	2.09448e-17	8.70088	-38	5.61389	-6	2.09448	-17	6_27423273_GGTAAAGTGCT_G	6_27691828_G_T					yes		FALSE		4	cis-MR, mixed-MR, cis-coloc, trans-coloc	no	yes
BTN1A1	BTN1A1_Seropositive rheumatoid arthritis, strict definition	UKBPPP_2023	RHEUMA_SEROPOS_STRICT	Seropositive rheumatoid arthritis, strict definition	Seropositive rheumatoid arthritis, strict definition	0.769132	0.114775	2.06668e-11	-0.0308073	0.53165	0.953791	0.441535	0.187501	0.0185304	2.06668	-11	9.53791	-1	1.85304	-2		6_29428756_CAAAAAA_C					yes		FALSE		2	trans-MR, trans-coloc	no	yes
BTN1A1	BTN1A1_Seropositive rheumatoid arthritis, wide	UKBPPP_2023	RHEUMA_SEROPOS_WIDE	Seropositive rheumatoid arthritis, wide	Seropositive rheumatoid arthritis, wide	0.630375	0.0905079	3.28736e-12	-0.237131	0.398685	0.551989	0.330475	0.148166	0.0257182	3.28736	-12	5.51989	-1	2.57182	-2							yes		FALSE		1	trans-MR	no	yes
BTN1A1	BTN1A1_Spondylopathies	UKBPPP_2023	M13_SPONDYLOPATHY	Spondylopathies	Spondylopathies	-0.223311	0.0246829	1.46697e-19	-0.252915	0.0394005	1.37094e-10	-0.218785	0.0280082	5.65261e-15	1.46697	-19	1.37094	-10	5.65261	-15				no			yes		FALSE		2	cis-MR, mixed-MR	no	yes
BTN1A1	BTN1A1_Spondylopathies (FG)	UKBPPP_2023	SPONDYLOPATHY_FG	Spondylopathies (FG)	Spondylopathies (FG)	-0.409711	0.0671363	1.04308e-09	-0.499708	0.442687	0.25898	-0.331513	0.0913036	0.000282449	1.04308	-9	2.5898	-1	2.82449	-4							yes		FALSE		1	mixed-MR	no	yes
BTN1A1	BTN1A1_Started insulin within one year diagnosis of diabetes	UKBPPP_2023	categorical-2986-both_sexes-2986	Started insulin within one year diagnosis of diabetes	Started insulin within one year diagnosis of diabetes	0.610552	0.0978284	4.3465e-10	0.145314	0.266461	0.585514	0.496267	0.134864	0.000233454	4.3465	-10	5.85514	-1	2.33454	-4							yes		FALSE		1	mixed-MR	no	yes
BTN1A1	BTN1A1_Type 1 diabetes, definitions combined	UKBPPP_2023	T1D	Type 1 diabetes, definitions combined	Type 1 diabetes, definitions combined	1.52057	0.15662	2.77076e-22	-0.544559	0.442781	0.21875	0.383961	0.13263	0.00379195	2.77076	-22	2.1875	-1	3.79195	-3		6_27504637_T_C					yes		FALSE		3	trans-MR, mixed-MR, trans-coloc	no	yes
BTN1A1	BTN1A1_Type1 diabetes, definitions combined, early onset	UKBPPP_2023	T1D_EARLY	Type1 diabetes, definitions combined, early onset	Type1 diabetes, definitions combined, early onset	1.82722	0.162304	2.11545e-29	-0.272393	0.463432	0.556685	0.718881	0.152844	2.55915e-06	2.11545	-29	5.56685	-1	2.55915	-6		6_27504637_T_C					yes		FALSE		3	trans-MR, mixed-MR, trans-coloc	no	yes
BTN1A1	BTN1A1_Vascular/heart problems diagnosed by doctor	UKBPPP_2023	categorical-6150-both_sexes-100	Vascular/heart problems diagnosed by doctor	Vascular/heart problems diagnosed by doctor	0.171206	0.0206816	1.25059e-16	0.11734	0.067267	0.0810902	0.15451	0.0284596	5.66405e-08	1.25059	-16	8.10902	-2	5.66405	-8		6_28719922_T_C					yes		FALSE		2	mixed-MR, trans-coloc	no	yes
BTN1A1	BTN1A1_Weight, inverse-rank normalized	UKBPPP_2023	WEIGHT_IRN	Weight, inverse-rank normalized	Weight, inverse-rank normalized	-0.100281	0.00629241	3.52169e-57	-0.107842	0.0196301	3.93599e-08	-0.0935249	0.00891729	9.80352e-26	3.52169	-57	3.93599	-8	9.80352	-26	6_26701821_G_A	6_25423445_C_T					yes		FALSE		5	cis-MR, trans-MR, mixed-MR, cis-coloc, trans-coloc	no	yes
BTN1A1	BTN1A1_Whole body fat-free mass	UKBPPP_2023	continuous-23101-both_sexes-irnt	Whole body fat-free mass	Whole body fat-free mass	-0.0961652	0.00551631	4.64534e-68	-0.121708	0.0236112	2.54032e-07	-0.0880805	0.00831967	3.42323e-26	4.64534	-68	2.54032	-7	3.42323	-26	6_27504637_T_C	6_28305171_T_C					yes		FALSE		5	cis-MR, trans-MR, mixed-MR, cis-coloc, trans-coloc	no	yes
BTN1A1	BTN1A1_Why stopped smoking	UKBPPP_2023	categorical-6157-both_sexes-3	Why stopped smoking	Why stopped smoking	-0.241822	0.0386982	4.13292e-10	0.000421685	0.0656897	0.994878	-0.0377842	0.0447513	0.398494	4.13292	-10	9.94878	-1	3.98494	-1							yes		FALSE		1	mixed-MR	no	yes
BTN1A1	BTN1A1_Workplace very hot	UKBPPP_2023	categorical-22608-both_sexes-0	Workplace very hot	Workplace very hot	0.188744	0.0301599	3.89682e-10	0.239272	0.0523193	4.80082e-06	0.164103	0.0444429	0.000222113	3.89682	-10	4.80082	-6	2.22113	-4							yes		FALSE		1	mixed-MR	no	yes
BTN1A1	BTN1A1_Year job started	UKBPPP_2023	continuous-22602-both_sexes-irnt	Year job started	Year job started	0.0602437	0.00844533	9.79338e-13	0.0642312	0.0164334	9.28368e-05	0.0555644	0.011486	1.31445e-06	9.79338	-13	9.28368	-5	1.31445	-6							yes		FALSE		1	mixed-MR	no	yes
BTN2A1	BTN2A1_5-alpha reductase inhibitor|BPH|benign prostatic hyperplasia	UKBPPP_2023	prescriptions-5-alpha_reductase_inhibitor|BPH|benign_prostatic_hyperplasia-both_sexes	5-alpha reductase inhibitor|BPH|benign prostatic hyperplasia	5-alpha reductase inhibitor|BPH|benign prostatic hyperplasia	-0.268955	0.0283267	2.20708e-21	-0.381777	0.0487476	4.88498e-15	-0.369503	0.0419753	1.33359e-18	2.20708	-21	4.88498	-15	1.33359	-18		6_25137518_T_G					yes		FALSE		3	trans-MR, mixed-MR, trans-coloc	no	no
BTN2A1	BTN2A1_ACE inhibitor|anti-hypertensive	UKBPPP_2023	prescriptions-ACE_inhibitor|anti-hypertensive-both_sexes	ACE inhibitor|anti-hypertensive	ACE inhibitor|anti-hypertensive	-0.0789859	0.00983153	9.43961e-16	-0.0803129	0.021691	0.00021341	-0.0746514	0.0150474	7.00981e-07	9.43961	-16	2.1341	-4	7.00981	-7		16_20344489_A_G	16_20344489_A_G (UMOD,GP2,ENSG00000263237,PDILT,ACSM5,ENSG00000304556,ENSG00000262995,SNRPEP3,ACSM2A,ENSG00000263253)				yes		FALSE		3	trans-MR, mixed-MR, trans-coloc	no	no
BTN2A1	BTN2A1_Abnormal sputum	UKBPPP_2023	phecode-516-both_sexes	Abnormal sputum	Abnormal sputum	-0.190044	0.0237027	1.07659e-15	-0.26357	0.04772	3.32762e-08	-0.20596	0.0383145	7.63694e-08	1.07659	-15	3.32762	-8	7.63694	-8		6_32427134_G_A					yes		FALSE		3	trans-MR, mixed-MR, trans-coloc	no	no
BTN2A1	BTN2A1_Actions taken following self-harm	UKBPPP_2023	categorical-20554-both_sexes-3, categorical-20554-both_sexes-1	Actions taken following self-harm	Actions taken following self-harm	-0.258075	0.0356654	4.62086e-13	-0.297095	0.0554152	8.26442e-08	-0.28478	0.053135	8.34259e-08	4.62086	-13	8.26442	-8	8.34259	-8							yes		TRUE		2	trans-MR, mixed-MR	no	no
BTN2A1	BTN2A1_Activities undertaken to treat anxiety	UKBPPP_2023	categorical-20550-both_sexes-1	Activities undertaken to treat anxiety	Activities undertaken to treat anxiety	-0.0977356	0.0153743	2.05624e-10	-0.1254	0.0245375	3.21251e-07	-0.10313	0.0233494	1.0017e-05	2.05624	-10	3.21251	-7	1.0017	-5							yes		FALSE		2	trans-MR, mixed-MR	no	no
BTN2A1	BTN2A1_Activities undertaken to treat depression	UKBPPP_2023	categorical-20547-both_sexes-3, categorical-20547-both_sexes-1	Activities undertaken to treat depression	Activities undertaken to treat depression	-0.212063	0.0176122	2.17189e-33	-0.284071	0.0284677	0	-0.266545	0.0275809	4.2828e-22	2.17189	-33	1.88943	-23	4.2828	-22		6_29896463_T_C, 6_28300707_CT_C					yes		TRUE		3	trans-MR, mixed-MR, trans-coloc	no	no
BTN2A1	BTN2A1_Acute appendicitis, no complications	UKBPPP_2023	APPENDACUT_NOCOMPLIC	Acute appendicitis, no complications	Acute appendicitis, no complications	0.113911	0.0171631	3.20272e-11	0.158668	0.036992	1.79263e-05	0.137589	0.0275725	6.03562e-07	3.20272	-11	1.79263	-5	6.03562	-7		6_32519392_C_T					yes		FALSE		2	trans-MR, trans-coloc	no	no
BTN2A1	BTN2A1_Acute bronchiolitis	UKBPPP_2023	J10_BRONCHIOLITIS	Acute bronchiolitis	Acute bronchiolitis	0.361672	0.0428041	2.92606e-17	0.448863	0.069918	1.3641e-10	0.425492	0.0668221	1.921e-10	2.92606	-17	1.3641	-10	1.921	-10		6_32008621_C_A					yes		FALSE		3	trans-MR, mixed-MR, trans-coloc	no	no
BTN2A1	BTN2A1_Acute suppurative otitis media	UKBPPP_2023	H8_SUP_ACUTE	Acute suppurative otitis media	Acute suppurative otitis media	0.209017	0.0202536	5.72418e-25	0.241641	0.0429064	1.78318e-08	0.2495	0.0321895	9.11971e-15	5.72418	-25	1.78318	-8	9.11971	-15		6_32009367_C_T					yes		FALSE		3	trans-MR, mixed-MR, trans-coloc	no	no
BTN2A1	BTN2A1_Acute tubulo-interstitial nephritis	UKBPPP_2023	N14_PYELONEPHR	Acute tubulo-interstitial nephritis	Acute tubulo-interstitial nephritis	0.098138	0.0153814	1.76718e-10	0.140931	0.0303925	3.53442e-06	0.0908838	0.0253749	0.000341436	1.76718	-10	3.53442	-6	3.41436	-4		6_31606529_T_TAA					yes		FALSE		2	trans-MR, trans-coloc	no	no
BTN2A1	BTN2A1_Adenocarcinoma, papilloma adenocarcinoma and mucinous carcinomas of rectum, excluding all cancers (controls excluding all cancers)	UKBPPP_2023	C3_RECTUM_ADENO_MUCINO_EXALLC	Adenocarcinoma, papilloma adenocarcinoma and mucinous carcinomas of rectum, excluding all cancers (controls excluding all cancers)	Adenocarcinoma, papilloma adenocarcinoma and mucinous carcinomas of rectum, excluding all cancers (controls excluding all cancers)	0.231023	0.0370506	4.50796e-10	0.257692	0.0689209	0.000184785	0.301447	0.057225	1.38106e-07	4.50796	-10	1.84785	-4	1.38106	-7		6_32590566_C_T					yes		FALSE		2	mixed-MR, trans-coloc	no	no
BTN2A1	BTN2A1_Adrenal hypofunction	UKBPPP_2023	phecode-255.2-both_sexes	Adrenal hypofunction	Adrenal hypofunction	0.885773	0.0834299	2.48481e-26	0.984395	0.144343	9.11604e-12	0.928658	0.126499	2.11649e-13	2.48481	-26	9.11604	-12	2.11649	-13		6_32847739_C_T					yes		FALSE		3	trans-MR, mixed-MR, trans-coloc	no	no
BTN2A1	BTN2A1_Adrenocortical insufficiency	UKBPPP_2023	E4_ADDISON	Adrenocortical insufficiency	Adrenocortical insufficiency	0.542646	0.0643783	3.48581e-17	0.871363	0.119055	2.498e-13	0.766561	0.0962417	1.65281e-15	3.48581	-17	2.498	-13	1.65281	-15		6_32997412_CT_C					yes		FALSE		3	trans-MR, mixed-MR, trans-coloc	no	no
BTN2A1	BTN2A1_Age at hysterectomy	UKBPPP_2023	continuous-2824-both_sexes-irnt	Age at hysterectomy	Age at hysterectomy	-0.101178	0.00808596	6.35089e-36	-0.117442	0.0152261	1.22125e-14	-0.117822	0.0121295	2.63719e-22	6.35089	-36	1.22125	-14	2.63719	-22	6_26199296_A_G	6_28526550_A_G					yes		FALSE		5	cis-MR, trans-MR, mixed-MR, cis-coloc, trans-coloc	no	no
BTN2A1	BTN2A1_Age diabetes diagnosed	UKBPPP_2023	continuous-2976-both_sexes-irnt	Age diabetes diagnosed	Age diabetes diagnosed	-0.105561	0.0101078	1.56855e-25	-0.19061	0.0288925	4.18912e-11	-0.114804	0.0158132	3.87069e-13	1.56855	-25	4.18912	-11	3.87069	-13		6_31141768_G_C					yes		FALSE		3	trans-MR, mixed-MR, trans-coloc	no	no
BTN2A1	BTN2A1_Agranulocytosis	UKBPPP_2023	D3_AGRANULOCYTOSIS	Agranulocytosis	Agranulocytosis	0.323295	0.0454473	1.13043e-12	0.476639	0.0974055	9.91362e-07	0.400382	0.070852	1.5956e-08	1.13043	-12	9.91362	-7	1.5956	-8		6_32590566_C_T					yes		FALSE		2	trans-MR, trans-coloc	no	no
BTN2A1	BTN2A1_Alcohol use disorder, ICD-based	UKBPPP_2023	AUD	Alcohol use disorder, ICD-based	Alcohol use disorder, ICD-based	-0.161428	0.0170035	2.22826e-21	-0.217045	0.0358524	1.41419e-09	-0.191097	0.0272341	2.26946e-12	2.22826	-21	1.41419	-9	2.26946	-12		6_25448916_CT_C					yes		FALSE		3	trans-MR, mixed-MR, trans-coloc	no	no
BTN2A1	BTN2A1_Alcohol use disorder, Swedish definition	UKBPPP_2023	AUD_SWEDISH	Alcohol use disorder, Swedish definition	Alcohol use disorder, Swedish definition	-0.11766	0.0145686	6.67727e-16	-0.149558	0.0322962	3.64222e-06	-0.115053	0.0226288	3.68821e-07	6.67727	-16	3.64222	-6	3.68821	-7		2_27508073_T_C	2_27508073_T_C (GCKR,FNDC4,ENSG00000306717,IFT172,SPATA31H1,RNU6-986P,ENSG00000235267,KRTCAP3,ZNF512,NRBP1)				yes		FALSE		2	mixed-MR, trans-coloc	no	no
BTN2A1	BTN2A1_Algoneurodystrophy	UKBPPP_2023	M13_ALGONEURO	Algoneurodystrophy	Algoneurodystrophy	0.412762	0.064566	1.62801e-10	0.58612	0.10391	1.69417e-08	0.566641	0.100741	1.85798e-08	1.62801	-10	1.69417	-8	1.85798	-8		6_31077178_C_CT					yes		FALSE		2	mixed-MR, trans-coloc	no	no
BTN2A1	BTN2A1_All dysplastic lesions of the vulva	UKBPPP_2023	N14_VULVAL_DYSPLASIA_ALL	All dysplastic lesions of the vulva	All dysplastic lesions of the vulva	0.494987	0.0603124	2.26688e-16	0.703078	0.13188	9.75653e-08	0.69878	0.0902713	9.87282e-15	2.26688	-16	9.75653	-8	9.87282	-15		6_30607826_A_G					yes		FALSE		2	mixed-MR, trans-coloc	no	no
BTN2A1	BTN2A1_Allergic asthma (mode)	UKBPPP_2023	ALLERG_ASTHMA	Allergic asthma (mode)	Allergic asthma (mode)	0.232631	0.0287759	6.25666e-16	0.268697	0.0855468	0.00168407	0.250644	0.0441936	1.41557e-08	6.25666	-16	1.68407	-3	1.41557	-8		12_120759088_A_G	12_120759088_A_G (ENSG00000255946,ACADS,ENSG00000256569,MIR4700,ENSG00000294027,UNC119B,ENSG00000276188,ENSG00000256364,MLEC,ENSG00000299604)				yes		FALSE		2	trans-MR, trans-coloc	no	no
BTN2A1	BTN2A1_Allergic purpura	UKBPPP_2023	D3_ALLERGPURPURA	Allergic purpura	Allergic purpura	-0.460202	0.0712867	1.0775e-10	-0.539191	0.138333	9.70796e-05	-0.588087	0.11449	2.7981e-07	1.0775	-10	9.70796	-5	2.7981	-7		6_29847977_A_G					yes		FALSE		2	mixed-MR, trans-coloc	no	no
BTN2A1	BTN2A1_Ankle spacing width	UKBPPP_2023	continuous-3143-both_sexes-irnt	Ankle spacing width	Ankle spacing width	0.062406	0.00410878	4.21813e-52	0.0664134	0.0150307	9.93799e-06	0.0641356	0.00610919	8.8017e-26	4.21813	-52	9.93799	-6	8.8017	-26	6_27220146_A_T	6_32258704_A_G					yes		FALSE		5	cis-MR, trans-MR, mixed-MR, cis-coloc, trans-coloc	no	no
BTN2A1	BTN2A1_Ankle spacing width (left)	UKBPPP_2023	continuous-4100-both_sexes-irnt	Ankle spacing width (left)	Ankle spacing width (left)	0.0447402	0.00493512	1.23842e-19	0.0436716	0.0142254	0.00214074	0.043167	0.00779196	3.02578e-08	1.23842	-19	2.14074	-3	3.02578	-8		6_31141768_G_C					yes		FALSE		3	trans-MR, mixed-MR, trans-coloc	no	no
BTN2A1	BTN2A1_Ankle spacing width (right)	UKBPPP_2023	continuous-4119-both_sexes-irnt	Ankle spacing width (right)	Ankle spacing width (right)	0.0511768	0.00632331	5.80432e-16	0.0705032	0.0190775	0.000219357	0.0653981	0.0110097	2.84931e-09	5.80432	-16	2.19357	-4	2.84931	-9		6_31141768_G_C					yes		FALSE		3	trans-MR, mixed-MR, trans-coloc	no	no
BTN2A1	BTN2A1_Ankylosing spondylitis, strict definition	UKBPPP_2023	M13_ANKYLOSPON_STRICT	Ankylosing spondylitis, strict definition	Ankylosing spondylitis, strict definition	-0.990716	0.0806383	1.07813e-34	-0.172961	0.763111	0.820694	-1.20833	0.115929	1.94642e-25	1.07813	-34	8.20694	-1	1.94642	-25			2_27508073_T_C (GCKR,FNDC4,ENSG00000306717,IFT172,SPATA31H1,RNU6-986P,ENSG00000235267,KRTCAP3,ZNF512,NRBP1)				yes		FALSE		2	trans-MR, mixed-MR	no	no
BTN2A1	BTN2A1_Anterior Iridocyclitis	UKBPPP_2023	H7_IRIDOCYC_ANTER	Anterior Iridocyclitis	Anterior Iridocyclitis	-0.283558	0.0315492	2.52218e-19	-0.079705	0.329647	0.808943	-0.345025	0.0487528	1.47281e-12	2.52218	-19	8.08943	-1	1.47281	-12			15_101234930_AT_A (CHSY1,ENSG00000296262,SELENOS,SNRPA1,SNRPA1-DT,ENSG00000309660,ENSG00000279970,ENSG00000259182,PCSK6-AS1,ENSG00000308955)				yes		FALSE		2	trans-MR, mixed-MR	no	no
BTN2A1	BTN2A1_Antiviral	UKBPPP_2023	prescriptions-Antiviral-both_sexes	Antiviral	Antiviral	0.140964	0.0214829	5.32049e-11	0.182726	0.040214	5.52377e-06	0.168347	0.0313848	8.14157e-08	5.32049	-11	5.52377	-6	8.14157	-8							yes		FALSE		1	mixed-MR	no	no
BTN2A1	BTN2A1_Appendectomy	UKBPPP_2023	K11_APPENDECTOMY	Appendectomy	Appendectomy	0.105571	0.0152108	3.90724e-12	0.141653	0.0342527	3.54155e-05	0.134088	0.0244175	3.98581e-08	3.90724	-12	3.54155	-5	3.98581	-8		6_32519392_C_T					yes		FALSE		3	trans-MR, mixed-MR, trans-coloc	no	no
BTN2A1	BTN2A1_Arthropathies in other diseases classified elsewhere	UKBPPP_2023	M13_ARTHINOTH	Arthropathies in other diseases classified elsewhere	Arthropathies in other diseases classified elsewhere	0.452782	0.0606035	7.94606e-14	0.835041	0.138376	1.59387e-09	0.690911	0.101028	7.98549e-12	7.94606	-14	1.59387	-9	7.98549	-12		6_31204374_T_C					yes		FALSE		3	trans-MR, mixed-MR, trans-coloc	no	no
BTN2A1	BTN2A1_Arthropathy NOS	UKBPPP_2023	phecode-716.9-both_sexes	Arthropathy NOS	Arthropathy NOS	0.0928264	0.0094119	6.04254e-23	0.128421	0.0191695	2.0955e-11	0.13317	0.0142443	8.84863e-21	6.04254	-23	2.0955	-11	8.84863	-21		6_25137518_T_G					yes		FALSE		3	trans-MR, mixed-MR, trans-coloc	no	no
BTN2A1	BTN2A1_Asthma-related acute respiratory infections	UKBPPP_2023	ASTHMA_ACUTE_RESPIRATORY_INFECTIONS	Asthma-related acute respiratory infections	Asthma-related acute respiratory infections	0.120617	0.0167277	5.56917e-13	0.187759	0.0446705	2.63177e-05	0.188696	0.0265434	1.16915e-12	5.56917	-13	2.63177	-5	1.16915	-12		6_32009367_C_T					yes		FALSE		3	trans-MR, mixed-MR, trans-coloc	no	no
BTN2A1	BTN2A1_Atherosclerosis, excluding cerebral and coronary sclerosis	UKBPPP_2023	I9_ATHSCLE	Atherosclerosis, excluding cerebral and coronary sclerosis	Atherosclerosis, excluding cerebral and coronary sclerosis	0.283077	0.0202974	3.30567e-44	0.302237	0.0509268	2.94329e-09	0.296371	0.032046	2.28117e-20	3.30567	-44	2.94329	-9	2.28117	-20		6_29888084_GA_G					yes		FALSE		3	trans-MR, mixed-MR, trans-coloc	no	no
BTN2A1	BTN2A1_Atopic/contact dermatitis due to other or unspecified	UKBPPP_2023	phecode-939-both_sexes	Atopic/contact dermatitis due to other or unspecified	Atopic/contact dermatitis due to other or unspecified	0.215034	0.0321368	2.21325e-11	0.288189	0.0581955	7.34188e-07	0.25325	0.0474368	9.36243e-08	2.21325	-11	7.34188	-7	9.36243	-8							yes		FALSE		1	mixed-MR	no	no
BTN2A1	BTN2A1_Atrial septal defect	UKBPPP_2023	Q17_ASD	Atrial septal defect	Atrial septal defect	-0.401635	0.0622136	1.07687e-10	-0.321906	0.113053	0.00440808	-0.468242	0.0937453	5.88857e-07	1.07687	-10	4.40808	-3	5.88857	-7		6_32954291_A_T					yes		FALSE		2	mixed-MR, trans-coloc	no	no
BTN2A1	BTN2A1_Atrophic disorders of skin	UKBPPP_2023	L12_ATROPHICSKIN	Atrophic disorders of skin	Atrophic disorders of skin	-0.286787	0.031695	1.45178e-19	-0.308147	0.0834139	0.000220585	-0.301306	0.0479638	3.34366e-10	1.45178	-19	2.20585	-4	3.34366	-10			5_177372991_T_C (SLC34A1,RGS14,LMAN2,ENSG00000239393,PFN3,F12,GRK6,MXD3,PRELID1,RAB24)				yes		FALSE		2	trans-MR, mixed-MR	no	no
BTN2A1	BTN2A1_Autoimmune hepatitis	UKBPPP_2023	AUTOHEP	Autoimmune hepatitis	Autoimmune hepatitis	1.33417	0.21865	1.04836e-09	1.82652	0.440689	3.40262e-05	1.91629	0.29278	5.94344e-11	1.04836	-9	3.40262	-5	5.94344	-11	6_26199296_A_G			no			yes		FALSE		2	cis-MR, cis-coloc	no	no
BTN2A1	BTN2A1_Autoimmune polyglandular failure	UKBPPP_2023	E4_AUTOPOLYFAI	Autoimmune polyglandular failure	Autoimmune polyglandular failure	1.88992	0.294193	1.32658e-10	2.27008	0.462417	9.14593e-07	2.26998	0.432646	1.54821e-07	1.32658	-10	9.14593	-7	1.54821	-7							yes		FALSE		1	mixed-MR	no	no
BTN2A1	BTN2A1_Average night-time sound level of noise pollution	UKBPPP_2023	continuous-24022-both_sexes-irnt	Average night-time sound level of noise pollution	Average night-time sound level of noise pollution	-0.0185052	0.00260432	1.19816e-12	-0.0184719	0.00405405	5.20366e-06	-0.0179748	0.0040228	7.88672e-06	1.19816	-12	5.20366	-6	7.88672	-6							yes		FALSE		2	trans-MR, mixed-MR	no	no
BTN2A1	BTN2A1_Basal cell carcinoma, excluding all cancers (controls excluding all cancers)	UKBPPP_2023	C3_BASAL_CELL_CARCINOMA_EXALLC	Basal cell carcinoma, excluding all cancers (controls excluding all cancers)	Basal cell carcinoma, excluding all cancers (controls excluding all cancers)	0.113509	0.0157074	4.95612e-13	0.123304	0.0302328	4.53271e-05	0.129596	0.0234536	3.28284e-08	4.95612	-13	4.53271	-5	3.28284	-8			17_81246424_G_C (ENSG00000276101,NDUFAF8,TEPSIN,ENSG00000279187,ENSG00000260005,CEP131,SLC38A10,ENSG00000262115,LINC00482,AATK)				yes		FALSE		2	trans-MR, mixed-MR	no	no
BTN2A1	BTN2A1_Basal cell carcinoma, including avohilmo, excluding all cancers (controls excluding all cancers)	UKBPPP_2023	C3_BASAL_CELL_CARCINOMA_INCLAVO_EXALLC	Basal cell carcinoma, including avohilmo, excluding all cancers (controls excluding all cancers)	Basal cell carcinoma, including avohilmo, excluding all cancers (controls excluding all cancers)	0.0979072	0.0154242	2.18657e-10	0.109209	0.0295627	0.000220619	0.107456	0.0232348	3.74967e-06	2.18657	-10	2.20619	-4	3.74967	-6			17_81246424_G_C (ENSG00000276101,NDUFAF8,TEPSIN,ENSG00000279187,ENSG00000260005,CEP131,SLC38A10,ENSG00000262115,LINC00482,AATK)				yes		FALSE		2	trans-MR, mixed-MR	no	no
BTN2A1	BTN2A1_Benign neoplasm of major salivary glands	UKBPPP_2023	CD2_BENIGN_SALIVARY	Benign neoplasm of major salivary glands	Benign neoplasm of major salivary glands	0.329449	0.0473641	3.50907e-12	0.53083	0.0794663	2.39031e-11	0.375439	0.0705165	1.01437e-07	3.50907	-12	2.39031	-11	1.01437	-7		6_32590566_C_T					yes		FALSE		3	trans-MR, mixed-MR, trans-coloc	no	no
BTN2A1	BTN2A1_Benign neoplasm: Middle ear, nasal cavity and accessory sinuses	UKBPPP_2023	CD2_BENIGN_EAR_NASAL_SINUS	Benign neoplasm: Middle ear, nasal cavity and accessory sinuses	Benign neoplasm: Middle ear, nasal cavity and accessory sinuses	0.512187	0.0589274	3.56645e-18	0.528007	0.104332	4.1745e-07	0.537101	0.0923464	6.02178e-09	3.56645	-18	4.1745	-7	6.02178	-9		6_32590566_C_T					yes		FALSE		3	trans-MR, mixed-MR, trans-coloc	no	no
BTN2A1	BTN2A1_Benign neoplasm: Parotid gland	UKBPPP_2023	CD2_BENIGN_PAROTID	Benign neoplasm: Parotid gland	Benign neoplasm: Parotid gland	0.347845	0.0537809	9.94229e-11	0.567361	0.0991219	1.04124e-08	0.413317	0.0797922	2.21986e-07	9.94229	-11	1.04124	-8	2.21986	-7		6_32997412_CT_C					yes		FALSE		2	trans-MR, trans-coloc	no	no
BTN2A1	BTN2A1_Bicipital tendinitis	UKBPPP_2023	M13_BICIPITALTEND	Bicipital tendinitis	Bicipital tendinitis	0.424307	0.0626874	1.30014e-11	0.526448	0.108263	1.15797e-06	0.529627	0.0947324	2.2606e-08	1.30014	-11	1.15797	-6	2.2606	-8		6_27866307_A_G					yes		FALSE		3	trans-MR, mixed-MR, trans-coloc	no	no
BTN2A1	BTN2A1_Biological medication for rheuma	UKBPPP_2023	RX_RHEUMA_BIOLOGICAL	Biological medication for rheuma	Biological medication for rheuma	-0.314775	0.041232	2.27188e-14	-0.117924	0.295795	0.690137	-0.319984	0.0607594	1.39123e-07	2.27188	-14	6.90137	-1	1.39123	-7		2_27508073_T_C	2_27508073_T_C (GCKR,FNDC4,ENSG00000306717,IFT172,SPATA31H1,RNU6-986P,ENSG00000235267,KRTCAP3,ZNF512,NRBP1)				yes		FALSE		3	trans-MR, mixed-MR, trans-coloc	no	no
BTN2A1	BTN2A1_Bipolar and major depression status	UKBPPP_2023	categorical-20126-both_sexes-0, categorical-20126-both_sexes-3	Bipolar and major depression status	Bipolar and major depression status	0.146945	0.0123953	2.02931e-32	0.165936	0.0216066	1.59872e-14	0.160175	0.0198687	7.52698e-16	2.02931	-32	1.59872	-14	7.52698	-16		6_29896463_T_C					yes		TRUE		3	trans-MR, mixed-MR, trans-coloc	no	no
BTN2A1	BTN2A1_Bring up phlegm/sputum/mucus on most days	UKBPPP_2023	categorical-22504-both_sexes-22504	Bring up phlegm/sputum/mucus on most days	Bring up phlegm/sputum/mucus on most days	-0.180274	0.0230429	5.14055e-15	-0.204076	0.0358841	1.29227e-08	-0.184306	0.0346302	1.02559e-07	5.14055	-15	1.29227	-8	1.02559	-7							yes		FALSE		2	trans-MR, mixed-MR	no	no
BTN2A1	BTN2A1_Bullous disorders	UKBPPP_2023	L12_BULLOUS	Bullous disorders	Bullous disorders	0.778866	0.0580046	4.16396e-41	1.65706	0.186761	0	1.24717	0.090996	9.37637e-43	4.16396	-41	7.1443	-19	9.37637	-43	6_25473185_A_G	6_29888084_GA_G					yes		FALSE		5	cis-MR, trans-MR, mixed-MR, cis-coloc, trans-coloc	no	no
BTN2A1	BTN2A1_C536821	UKBPPP_2023	N14_HYPERTROPHYBREAST	Hypertrophy of breast	Gigantomastia	-0.232321	0.0333451	3.23374e-12	-0.22874	0.0684948	0.000839227	-0.248922	0.0522491	1.89664e-06	3.23374	-12	8.39227	-4	1.89664	-6		6_31606529_T_TAA					yes		FALSE		2	trans-MR, trans-coloc	no	no
BTN2A1	BTN2A1_CHEBI_44185	UKBPPP_2023	categorical-20003-both_sexes-1140869848	Treatment/medication code	methotrexate	0.241722	0.0388494	4.9079e-10	0.24441	0.126937	0.0541745	0.248724	0.0585024	2.12325e-05	4.9079	-10	5.41745	-2	2.12325	-5							yes		FALSE		1	mixed-MR	no	no
BTN2A1	BTN2A1_CHEBI_4509	UKBPPP_2023	categorical-20003-both_sexes-1140884488	Treatment/medication code	diclofenac	0.130818	0.0183791	1.09674e-12	0.162503	0.0285393	1.24107e-08	0.146595	0.0271307	6.54315e-08	1.09674	-12	1.24107	-8	6.54315	-8							yes		FALSE		1	mixed-MR	no	no
BTN2A1	BTN2A1_CHEBI_46195	UKBPPP_2023	categorical-6154-both_sexes-3, categorical-20003-both_sexes-2038460150	Medication for pain relief, constipation, heartburn	Paracetamol	-0.122631	0.00706007	1.40087e-67	-0.168902	0.0149621	0	-0.153406	0.011523	1.94472e-40	1.40087	-67	1.49259	-29	1.94472	-40	6_27342291_T_C, 6_27220146_A_T	6_32590566_C_T, 6_32847739_C_T					yes		TRUE		5	cis-MR, trans-MR, mixed-MR, cis-coloc, trans-coloc	no	no
BTN2A1	BTN2A1_CHEBI_50694	UKBPPP_2023	categorical-20003-both_sexes-1140873480	Treatment/medication code	minocycline	-0.904497	0.127387	1.24428e-12	-1.17854	0.197625	2.46857e-09	-1.00816	0.189498	1.03682e-07	1.24428	-12	2.46857	-9	1.03682	-7							yes		FALSE		1	mixed-MR	no	no
BTN2A1	BTN2A1_CHEBI_50845	UKBPPP_2023	categorical-20003-both_sexes-1140873548	Treatment/medication code	oxytetracycline	-0.386479	0.0596546	9.25693e-11	-0.605619	0.109303	3.0116e-08	-0.441825	0.0988919	7.90461e-06	9.25693	-11	3.0116	-8	7.90461	-6		6_31141768_G_C					yes		FALSE		2	trans-MR, trans-coloc	no	no
BTN2A1	BTN2A1_CHEBI_50885	UKBPPP_2023	categorical-20003-both_sexes-1140884672	Treatment/medication code	fludrocortisone	1.48393	0.13956	2.09382e-26	1.97025	0.265625	1.1946e-13	1.62072	0.220666	2.06266e-13	2.09382	-26	1.1946	-13	2.06266	-13		6_32008621_C_A					yes		FALSE		3	trans-MR, mixed-MR, trans-coloc	no	no
BTN2A1	BTN2A1_CHEBI_5855	UKBPPP_2023	categorical-6154-both_sexes-2, categorical-20003-both_sexes-1140871310	Medication for pain relief, constipation, heartburn	Ibuprofen (e.g. Nurofen)	-0.0648116	0.00763743	2.13778e-17	-0.0955152	0.0128139	9.05942e-14	-0.0885636	0.0115092	1.41474e-14	2.13778	-17	9.05942	-14	1.41474	-14		6_29311140_A_T					yes		TRUE		3	trans-MR, mixed-MR, trans-coloc	no	no
BTN2A1	BTN2A1_CHEBI_585948	UKBPPP_2023	categorical-20003-both_sexes-1140888646	Treatment/medication code	felodipine	-0.231109	0.0295143	4.86234e-15	-0.319297	0.0559539	1.15365e-08	-0.274396	0.0461313	2.71211e-09	4.86234	-15	1.15365	-8	2.71211	-9		6_31361468_T_G					yes		FALSE		3	trans-MR, mixed-MR, trans-coloc	no	no
BTN2A1	BTN2A1_CHEBI_5931	UKBPPP_2023	categorical-6153-both_sexes-3, categorical-6177-both_sexes-3	Medication for cholesterol, blood pressure, diabetes, or take exogenous hormones	Insulin	0.591478	0.0470176	2.72287e-36	1.05615	0.157853	2.221e-11	0.753518	0.077764	3.33135e-22	2.72287	-36	2.221	-11	3.33135	-22	6_26095252_G_A	6_31141768_G_C					yes		TRUE		5	cis-MR, trans-MR, mixed-MR, cis-coloc, trans-coloc	no	no
BTN2A1	BTN2A1_CHEBI_7772	UKBPPP_2023	categorical-20003-both_sexes-1140865634, categorical-6154-both_sexes-5	Treatment/medication code	omeprazole	-0.0862242	0.0115383	7.84606e-14	-0.106237	0.02148	7.5804e-07	-0.125675	0.0176122	9.63174e-13	7.84606	-14	7.5804	-7	9.63174	-13		6_25448916_CT_C, 6_28526550_A_G					yes		TRUE		3	trans-MR, mixed-MR, trans-coloc	no	no
BTN2A1	BTN2A1_CHEBI_8378	UKBPPP_2023	categorical-20003-both_sexes-1140874930	Treatment/medication code	prednisolone	0.321189	0.0363874	1.07592e-18	0.375047	0.082032	4.832e-06	0.336489	0.0530948	2.33481e-10	1.07592	-18	4.832	-6	2.33481	-10		6_31141768_G_C					yes		FALSE		3	trans-MR, mixed-MR, trans-coloc	no	no
BTN2A1	BTN2A1_CHEBI_8435	UKBPPP_2023	categorical-20003-both_sexes-1140868170	Treatment/medication code	prochlorperazine	-0.466538	0.0696079	2.05056e-11	-0.527921	0.117922	7.57397e-06	-0.554916	0.104688	1.15378e-07	2.05056	-11	7.57397	-6	1.15378	-7							yes		FALSE		1	mixed-MR	no	no
BTN2A1	BTN2A1_Calculus of kidney and ureter	UKBPPP_2023	N14_CALCUKIDUR	Calculus of kidney and ureter	Calculus of kidney and ureter	-0.140931	0.0207337	1.06696e-11	-0.12894	0.0652956	0.0483013	-0.130888	0.0317645	3.77899e-05	1.06696	-11	4.83013	-2	3.77899	-5		5_177372991_T_C	5_177372991_T_C (SLC34A1,RGS14,LMAN2,ENSG00000239393,PFN3,F12,GRK6,MXD3,PRELID1,RAB24)				yes		FALSE		2	mixed-MR, trans-coloc	no	no
BTN2A1	BTN2A1_Cancer of prostate	UKBPPP_2023	phecode-185-males	Cancer of prostate	Cancer of prostate	-0.29521	0.0206952	3.63209e-46	-0.369659	0.0396607	0	-0.349097	0.0319494	8.60424e-28	3.63209	-46	1.15762	-20	8.60424	-28	6_26199296_A_G	6_29703841_T_C					yes		FALSE		5	cis-MR, trans-MR, mixed-MR, cis-coloc, trans-coloc	no	no
BTN2A1	BTN2A1_Chemotherapy	UKBPPP_2023	phecode-197-both_sexes	Chemotherapy	Chemotherapy	0.103102	0.0158064	6.89985e-11	0.127623	0.0264979	1.46221e-06	0.110941	0.0240066	3.81419e-06	6.89985	-11	1.46221	-6	3.81419	-6		6_32008621_C_A					yes		FALSE		3	trans-MR, mixed-MR, trans-coloc	no	no
BTN2A1	BTN2A1_Chest pain or discomfort when walking uphill or hurrying	UKBPPP_2023	categorical-3751-both_sexes-3751	Chest pain or discomfort when walking uphill or hurrying	Chest pain or discomfort when walking uphill or hurrying	0.16193	0.0174933	2.10815e-20	0.189053	0.0289501	6.56442e-11	0.184714	0.0267701	5.20027e-12	2.10815	-20	6.56442	-11	5.20027	-12		6_25328562_A_G	6_25328562_A_G (Y_RNA,CARMIL1,HNRNPA3P17,RNU6-987P,RPL21P68,KATNBL1P5,ENSG00000219681,CMAHP,UBE2D3P5,ENSG00000294657)				yes		FALSE		3	trans-MR, mixed-MR, trans-coloc	no	no
BTN2A1	BTN2A1_Childhood asthma (age<16) (more control exclusions)	UKBPPP_2023	ASTHMA_CHILD_EXMORE	Childhood asthma (age<16) (more control exclusions)	Childhood asthma (age<16) (more control exclusions)	0.339768	0.0329547	6.3413e-25	0.406065	0.105247	0.000114227	0.390623	0.0554555	1.86926e-12	6.3413	-25	1.14227	-4	1.86926	-12		6_29896463_T_C					yes		FALSE		2	trans-MR, trans-coloc	no	no
BTN2A1	BTN2A1_Cholangitis (primary sclerosing, PSC)	UKBPPP_2023	K11_CHOLANGI	Cholangitis (primary sclerosing, PSC)	Cholangitis (primary sclerosing, PSC)	0.752566	0.058398	5.3379e-38	0.870038	0.129481	1.82443e-11	0.820631	0.0910739	2.04931e-19	5.3379	-38	1.82443	-11	2.04931	-19		6_29888084_GA_G					yes		FALSE		3	trans-MR, mixed-MR, trans-coloc	no	no
BTN2A1	BTN2A1_Cholangitis (primary sclerosing, PSC), with reimbursement 202	UKBPPP_2023	K11_CHOLANGI_STRICT	Cholangitis (primary sclerosing, PSC), with reimbursement 202	Cholangitis (primary sclerosing, PSC), with reimbursement 202	1.19326	0.0904701	1.00711e-39	1.55076	0.206325	5.63993e-14	1.52465	0.140361	1.74269e-27	1.00711	-39	5.63993	-14	1.74269	-27		6_32997412_CT_C					yes		FALSE		3	trans-MR, mixed-MR, trans-coloc	no	no
BTN2A1	BTN2A1_Chronic hepatitis NAS	UKBPPP_2023	CHRONHEP_NAS	Chronic hepatitis NAS	Chronic hepatitis NAS	0.719369	0.10455	5.95791e-12	1.25933	0.180066	2.67675e-12	1.10009	0.15736	2.7308e-12	5.95791	-12	2.67675	-12	2.7308	-12		6_31661245_T_TTTGAC					yes		FALSE		3	trans-MR, mixed-MR, trans-coloc	no	no
BTN2A1	BTN2A1_Chronic hepatitis, not elsewhere classified	UKBPPP_2023	K11_CHRONHEP	Chronic hepatitis, not elsewhere classified	Chronic hepatitis, not elsewhere classified	0.81134	0.066463	2.83849e-34	1.29229	0.143325	0	1.06651	0.10734	2.90611e-23	2.83849	-34	1.94203	-19	2.90611	-23		6_32997412_CT_C					yes		FALSE		3	trans-MR, mixed-MR, trans-coloc	no	no
BTN2A1	BTN2A1_Chronic laryngitis and laryngotracheitis	UKBPPP_2023	J10_CHRONLARYNGITIS	Chronic laryngitis and laryngotracheitis	Chronic laryngitis and laryngotracheitis	-0.18909	0.0294538	1.36399e-10	-0.248125	0.0452496	4.17053e-08	-0.225862	0.0433611	1.89996e-07	1.36399	-10	4.17053	-8	1.89996	-7							yes		FALSE		1	mixed-MR	no	no
BTN2A1	BTN2A1_Chronic thyroiditis	UKBPPP_2023	E4_THYROIDITCHRON	Chronic thyroiditis	Chronic thyroiditis	1.26659	0.178299	1.21427e-12	1.33894	0.287937	3.31737e-06	1.3585	0.269864	4.80277e-07	1.21427	-12	3.31737	-6	4.80277	-7							yes		FALSE		2	trans-MR, mixed-MR	no	no
BTN2A1	BTN2A1_Colitis, primary sclerosing, strict definition	UKBPPP_2023	K11_PSC_COLITIS_STRICT	Colitis, primary sclerosing, strict definition	Colitis, primary sclerosing, strict definition	1.87163	0.127834	1.5369e-48	2.27939	0.337439	1.42848e-11	1.96304	0.20678	2.23715e-21	1.5369	-48	1.42848	-11	2.23715	-21		6_32008621_C_A					yes		FALSE		3	trans-MR, mixed-MR, trans-coloc	no	no
BTN2A1	BTN2A1_Corneal hysteresis (left)	UKBPPP_2023	continuous-5264-both_sexes-irnt	Corneal hysteresis (left)	Corneal hysteresis (left)	0.0475511	0.00608395	5.46022e-15	0.0712933	0.011187	1.85509e-10	0.0589988	0.00968706	1.12573e-09	5.46022	-15	1.85509	-10	1.12573	-9		6_31077178_C_CT					yes		FALSE		3	trans-MR, mixed-MR, trans-coloc	no	no
BTN2A1	BTN2A1_Country of birth (UK/elsewhere)	UKBPPP_2023	categorical-1647-both_sexes-6	Country of birth (UK/elsewhere)	Country of birth (UK/elsewhere)	-0.165338	0.0176504	7.43542e-21	-0.216301	0.034912	5.80678e-10	-0.190442	0.0283525	1.85588e-11	7.43542	-21	5.80678	-10	1.85588	-11		6_25328562_A_G	6_25328562_A_G (Y_RNA,CARMIL1,HNRNPA3P17,RNU6-987P,RPL21P68,KATNBL1P5,ENSG00000219681,CMAHP,UBE2D3P5,ENSG00000294657)				yes		FALSE		3	trans-MR, mixed-MR, trans-coloc	no	no
BTN2A1	BTN2A1_Current tobacco smoking	UKBPPP_2023	continuous-1239-both_sexes	Current tobacco smoking	Current tobacco smoking	-0.0114678	0.00143683	1.44795e-15	-0.0131471	0.00270775	1.20169e-06	-0.0147411	0.00221738	2.97147e-11	1.44795	-15	1.20169	-6	2.97147	-11							yes		FALSE		2	trans-MR, mixed-MR	no	no
BTN2A1	BTN2A1_D000070676	UKBPPP_2023	M13_ENTESOPATHYOTH	Other enthesopathies	Enthesopathy	0.186049	0.0200349	1.59806e-20	0.18746	0.0380211	8.20591e-07	0.190229	0.0309002	7.44912e-10	1.59806	-20	8.20591	-7	7.44912	-10		6_30607826_A_G					yes		FALSE		3	trans-MR, mixed-MR, trans-coloc	no	no
BTN2A1	BTN2A1_D000437	UKBPPP_2023	F5_ALCOHOL_DEPENDENCE	Alcohol dependence	Alcoholism	-0.135699	0.0212621	1.74582e-10	-0.20324	0.0400682	3.92922e-07	-0.148343	0.0316813	2.83578e-06	1.74582	-10	3.92922	-7	2.83578	-6			3_47046347_T_A (MRPL57P3,NRADDP,ENSG00000293420,NBEAL2,CCDC12,ENSG00000296084,ENSG00000294040,SETD2,KIF9-AS1,BLVRBP1)				yes		FALSE		1	mixed-MR	no	no
BTN2A1	BTN2A1_D000740	UKBPPP_2023	GCST90002384, GCST90002310, GCST90002404, GCST004615, GCST90002369, GCST90002391, GCST90002328, GCST004621, GCST006804, GCST004605, GCST90002390, GCST90002322, GCST90002334, GCST90002392, GCST004630, GCST004602	Hemoglobin	Anemia	-0.151902	0.00382342	0	-0.17324	0.0257807	1.82057e-11	-0.148082	0.00591788	3.45591e-138	3.5819	-345	1.82057	-11	3.45591	-138		6_29703841_T_C, 6_32847739_C_T, 2_27508073_T_C, 6_32954291_A_T, 9_133266772_C_T	2_27508073_T_C (GCKR,FNDC4,ENSG00000306717,IFT172,SPATA31H1,RNU6-986P,ENSG00000235267,KRTCAP3,ZNF512,NRBP1), 9_133266772_C_T (ABO,Y_RNA,LCN1P1,LCN1P2,OBP2B,SURF6,Y_RNA,RPL21P81,MED22,RPL7A)				yes		TRUE		4	cis-MR, trans-MR, mixed-MR, trans-coloc	no	no
BTN2A1	BTN2A1_D001007	UKBPPP_2023	GCST006478	Worry	Anxiety	-0.0349263	0.00385335	1.2589e-19	-0.0489069	0.00666793	2.22267e-13	-0.042756	0.00555987	1.46996e-14	1.2589	-19	2.22267	-13	1.46996	-14		6_29703841_T_C					yes		FALSE		3	trans-MR, mixed-MR, trans-coloc	no	no
BTN2A1	BTN2A1_D001008	UKBPPP_2023	F5_ALLANXIOUS, GCST006940, KRA_PSY_ANXIETY_EXMORE	All anxiety disorders	Anxiety Disorders	-0.165257	0.0133795	4.78374e-35	-0.191669	0.0239469	1.11022e-15	-0.189062	0.0204115	1.99599e-20	4.78374	-35	1.11022	-15	1.99599	-20		6_27493927_A_C, 6_28526550_A_G, 6_29594411_A_C					yes		TRUE		4	cis-MR, trans-MR, mixed-MR, trans-coloc	no	no
BTN2A1	BTN2A1_D001064	UKBPPP_2023	K11_APPENDACUT	Acute appendicitis	Appendicitis	0.127742	0.0146553	2.87167e-18	0.157426	0.0356304	9.94765e-06	0.14955	0.0240394	4.93929e-10	2.87167	-18	9.94765	-6	4.93929	-10		6_32519392_C_T					yes		FALSE		2	trans-MR, trans-coloc	no	no
BTN2A1	BTN2A1_D001249	UKBPPP_2023	GCST007429, GCST007431, GCST90038616, J10_ASTHMA_MAIN_EXMORE, J10_ASTHMA_EXMORE, GCST006862	Lung function (FVC)	Asthma	-0.080308	0.00377906	3.2408e-100	-0.0880689	0.0109976	1.11022e-15	-0.0932151	0.0056721	1.09257e-60	3.2408	-100	1.11022	-15	1.09257	-60	6_26698828_A_C	6_29847977_A_G, 6_25328562_A_G, 6_27493927_A_C	6_25328562_A_G (Y_RNA,CARMIL1,HNRNPA3P17,RNU6-987P,RPL21P68,KATNBL1P5,ENSG00000219681,CMAHP,UBE2D3P5,ENSG00000294657), 2_27508073_T_C (GCKR,FNDC4,ENSG00000306717,IFT172,SPATA31H1,RNU6-986P,ENSG00000235267,KRTCAP3,ZNF512,NRBP1)				yes		TRUE		5	cis-MR, trans-MR, mixed-MR, cis-coloc, trans-coloc	no	no
BTN2A1	BTN2A1_D001327	UKBPPP_2023	D3_IMMUNEMECHANISM	Certain disorders involving the immune mechanism	Autoimmune Diseases	0.264467	0.0367456	6.14494e-13	0.737807	0.13578	5.51523e-08	0.614975	0.0589204	1.6738e-25	6.14494	-13	5.51523	-8	1.6738	-25	6_25473185_A_G	6_32997412_CT_C					yes		FALSE		4	cis-MR, trans-MR, cis-coloc, trans-coloc	no	no
BTN2A1	BTN2A1_D001523	UKBPPP_2023	KRA_PSY_ANYMENTAL	Any mental disorder	Mental Disorders	-0.119997	0.00765552	2.25577e-55	-0.15171	0.0163977	0	-0.134813	0.0128179	7.16644e-26	2.25577	-55	2.20549	-20	7.16644	-26		6_29896463_T_C					yes		FALSE		3	trans-MR, mixed-MR, trans-coloc	no	no
BTN2A1	BTN2A1_D001714	UKBPPP_2023	GCST003724	Bipolar disorder	Bipolar Disorder	-0.304183	0.0297658	1.62613e-24	-0.36785	0.0504215	2.9754e-13	-0.337954	0.0438683	1.32042e-14	1.62613	-24	2.9754	-13	1.32042	-14		6_28526550_A_G					yes		FALSE		3	trans-MR, mixed-MR, trans-coloc	no	no
BTN2A1	BTN2A1_D001778	UKBPPP_2023	GCST90002304, GCST90002383, GCST004604	Hematocrit	Blood Coagulation Disorders	-0.123341	0.00332551	4.16028e-301	-0.134387	0.0217057	5.966e-10	-0.123447	0.00489475	2.4022e-140	4.16028	-301	5.966	-10	2.4022	-140		6_29703841_T_C, 7_151717243_T_C, 6_24923702_A_C	7_151717243_T_C (ENSG00000290095,ENSG00000299629,ENSG00000299609,PRKAG2-AS2,PRKAG2,PRKAG2-AS1,ENSG00000302251,ENSG00000305197,RNU6-604P,RHEB)				yes		TRUE		4	cis-MR, trans-MR, mixed-MR, trans-coloc	no	no
BTN2A1	BTN2A1_D001791	UKBPPP_2023	GCST90002357, GCST90002395, GCST90002400, GCST004607, GCST90002401, GCST90002346, GCST90002402, GCST004616	Platelet count	Blood Platelet Disorders	-0.0402516	0.0041894	7.39986e-22	-0.0542009	0.0233896	0.0204869	-0.0463719	0.00682571	1.09286e-11	7.39986	-22	2.04869	-2	1.09286	-11		2_27508073_T_C	2_27508073_T_C (GCKR,FNDC4,ENSG00000306717,IFT172,SPATA31H1,RNU6-986P,ENSG00000235267,KRTCAP3,ZNF512,NRBP1)				yes		TRUE		4	cis-MR, trans-MR, mixed-MR, trans-coloc	no	no
BTN2A1	BTN2A1_D001943	UKBPPP_2023	GCST004988	Breast cancer	Breast Neoplasms	-0.109469	0.00894335	1.89334e-34	-0.158336	0.0207927	2.64233e-14	-0.150862	0.0141972	2.25129e-26	1.89334	-34	2.64233	-14	2.25129	-26		6_29847977_A_G					yes		FALSE	literature	4	cis-MR, trans-MR, mixed-MR, trans-coloc	no	no
BTN2A1	BTN2A1_D002062	UKBPPP_2023	M13_ADHCAPSULITIS	Adhesive capsulitis of shoulder	Bursitis	0.188779	0.0284683	3.32969e-11	0.382992	0.0650975	4.02025e-09	0.272853	0.043463	3.43352e-10	3.32969	-11	4.02025	-9	3.43352	-10		6_32954291_A_T					yes		FALSE		2	mixed-MR, trans-coloc	no	no
BTN2A1	BTN2A1_D002289	UKBPPP_2023	C3_LUNG_NONSMALL_EXALLC	Non-small cell lung cancer, excluding all cancers (controls excluding all cancers)	Carcinoma, Non-Small-Cell Lung	0.263266	0.0290131	1.14669e-19	0.288778	0.0552496	1.72475e-07	0.283609	0.0449918	2.90869e-10	1.14669	-19	1.72475	-7	2.90869	-10		6_32009367_C_T					yes		FALSE		3	trans-MR, mixed-MR, trans-coloc	no	no
BTN2A1	BTN2A1_D002312	UKBPPP_2023	I9_CVD_HARD	Hard cardiovascular diseases	Cardiomyopathy, Hypertrophic	0.073842	0.00993903	1.09007e-13	0.0922231	0.0200914	4.42881e-06	0.0749307	0.014848	4.49946e-07	1.09007	-13	4.42881	-6	4.49946	-7		20_63839519_C_T	20_63839519_C_T (C20orf181,ZBTB46,ABHD16B,TPD52L2,ENSG00000268858,ZBTB46-AS1,ENSG00000298747,DNAJC5,RNU1-134P,MIR941-1)				yes		FALSE		2	mixed-MR, trans-coloc	no	no
BTN2A1	BTN2A1_D002318	UKBPPP_2023	GCST90038595	Cardiovascular disease	Cardiovascular Diseases	-0.0112908	0.00122773	3.69816e-20	-0.0131231	0.00426388	0.00208577	-0.012319	0.00184337	2.34257e-11	3.69816	-20	2.08577	-3	2.34257	-11		2_27508073_T_C	2_27508073_T_C (GCKR,FNDC4,ENSG00000306717,IFT172,SPATA31H1,RNU6-986P,ENSG00000235267,KRTCAP3,ZNF512,NRBP1)				yes		FALSE	literature, animal_model	3	trans-MR, mixed-MR, trans-coloc	no	no
BTN2A1	BTN2A1_D002349	UKBPPP_2023	G6_CARPTU	Carpal tunnel syndrome	Carpal Tunnel Syndrome	0.147489	0.015467	1.48923e-21	0.132602	0.0425625	0.00183648	0.166848	0.0235229	1.31228e-12	1.48923	-21	1.83648	-3	1.31228	-12		6_31661245_T_TTTGAC					yes		FALSE		3	trans-MR, mixed-MR, trans-coloc	no	no
BTN2A1	BTN2A1_D002386	UKBPPP_2023	H7_CATARACTSENILE, H7_CATARACTOTHER	Senile cataract	Cataract	0.0871638	0.0118634	2.02249e-13	0.145871	0.0285648	3.27859e-07	0.10249	0.0176099	5.88481e-09	2.02249	-13	3.27859	-7	5.88481	-9		6_24802763_G_A, 6_29703841_T_C	6_24802763_G_A (ARMH2,ENSG00000307138,GMNN,ENSG00000305217,AP3S1P1,ENSG00000307310,LINC02828,ENSG00000288851,C6orf62,ENSG00000272402)				yes		TRUE		3	trans-MR, mixed-MR, trans-coloc	no	no
BTN2A1	BTN2A1_D002446	UKBPPP_2023	K11_COELIAC, GCST005523	Coeliac disease	Celiac Disease	2.81004	0.0690471	0	2.75345	0.589099	2.95377e-06	2.97861	0.0803139	4.5228e-301	4.31031	-362	2.95377	-6	4.5228	-301	6_25473185_A_G	6_25137518_T_G, 6_29888084_GA_G		no			yes		TRUE	literature	5	cis-MR, trans-MR, mixed-MR, cis-coloc, trans-coloc	no	no
BTN2A1	BTN2A1_D003071	UKBPPP_2023	GCST006572	Cognitive performance	Cognition	0.0930527	0.00538206	5.65011e-67	0.0905067	0.0112072	6.66134e-16	0.0973169	0.00776449	4.89035e-36	5.65011	-67	6.66134	-16	4.89035	-36		6_28954521_A_ATT					yes		FALSE		4	cis-MR, trans-MR, mixed-MR, trans-coloc	no	no
BTN2A1	BTN2A1_D003093	UKBPPP_2023	GCST90038684	Ulcerative colitis	Colitis, Ulcerative	-0.00154736	0.000248602	4.83867e-10	-0.00210902	0.000407647	2.29563e-07	-0.00172834	0.000281071	7.79131e-10	4.83867	-10	2.29563	-7	7.79131	-10							yes		FALSE	literature	1	mixed-MR	no	no
BTN2A1	BTN2A1_D003240	UKBPPP_2023	OTHER_SYSTCON_FG	Other systemic involvement of connective tissue (FG)	Connective Tissue Diseases	0.412321	0.0320632	7.59254e-38	0.804408	0.0910014	0	0.622174	0.0505734	8.7918e-35	7.59254	-38	9.61373	-19	8.7918	-35		6_29888084_GA_G					yes		FALSE		2	trans-MR, trans-coloc	no	no
BTN2A1	BTN2A1_D003324	UKBPPP_2023	I9_CHD	Major coronary heart disease event	Coronary Artery Disease	0.0717651	0.0114226	3.32628e-10	0.111654	0.0243732	4.62758e-06	0.0953019	0.0172608	3.36494e-08	3.32628	-10	4.62758	-6	3.36494	-8		20_63839519_C_T	20_63839519_C_T (C20orf181,ZBTB46,ABHD16B,TPD52L2,ENSG00000268858,ZBTB46-AS1,ENSG00000298747,DNAJC5,RNU1-134P,MIR941-1)				yes		FALSE		2	mixed-MR, trans-coloc	no	no
BTN2A1	BTN2A1_D003424	UKBPPP_2023	RX_CROHN_1STLINE, GCST004132, GCST003044	First line medication for Crohn's disease	Crohn Disease	0.108871	0.0116164	7.10921e-21	0.162249	0.0593197	0.00623507	0.122405	0.0171015	8.21321e-13	7.10921	-21	6.23507	-3	8.21321	-13		2_27508073_T_C, 6_28180077_G_A	2_27508073_T_C (GCKR,FNDC4,ENSG00000306717,IFT172,SPATA31H1,RNU6-986P,ENSG00000235267,KRTCAP3,ZNF512,NRBP1)				yes	0.151983	TRUE	genetic_association	3	trans-MR, mixed-MR, trans-coloc	no	no
BTN2A1	BTN2A1_D003556	UKBPPP_2023	N14_CYSTITIS	Cystitis	Cystitis	-0.119441	0.010366	1.01769e-30	-0.168026	0.0210356	1.33227e-15	-0.170473	0.0167766	2.94964e-24	1.01769	-30	1.33227	-15	2.94964	-24	6_25473185_A_G	6_29896463_T_C					yes		FALSE		5	cis-MR, trans-MR, mixed-MR, cis-coloc, trans-coloc	no	no
BTN2A1	BTN2A1_D003704	UKBPPP_2023	F5_DEMENTIA, KRA_PSY_DEMENTIA_EXMORE	Dementia	Dementia	-0.142081	0.0169527	5.24538e-17	-0.155884	0.0337924	3.96938e-06	-0.166015	0.0261274	2.09711e-10	5.24538	-17	3.96938	-6	2.09711	-10		6_32197092_G_C, 6_32009367_C_T					yes		TRUE		3	trans-MR, mixed-MR, trans-coloc	no	no
BTN2A1	BTN2A1_D003863	UKBPPP_2023	F5_DEPRESSIO, GCST003769, GCST005902	Depression	Depression	-0.135948	0.0103951	4.39621e-39	-0.171652	0.0202945	0	-0.155031	0.0170983	1.22292e-19	4.39621	-39	2.71865	-17	1.22292	-19	6_26755160_T_C	6_28526550_A_G, 6_29594411_A_C, 6_29943806_G_GACAC					yes		TRUE		5	cis-MR, trans-MR, mixed-MR, cis-coloc, trans-coloc	no	no
BTN2A1	BTN2A1_D003865	UKBPPP_2023	GCST006943	Feeling miserable	Depressive Disorder, Major	-0.0282909	0.00361433	4.9796e-15	-0.0354488	0.00534761	3.38183e-11	-0.0345176	0.00509806	1.28124e-11	4.9796	-15	3.38183	-11	1.28124	-11							yes		FALSE		2	trans-MR, mixed-MR	no	no
BTN2A1	BTN2A1_D003874	UKBPPP_2023	L12_DERMATHERP	Dermatitis herpetiformis	Dermatitis Herpetiformis	0.993734	0.145616	8.83121e-12	3.57973	0.392294	0	3.04001	0.147618	3.12678e-94	8.83121	-12	7.1657	-20	3.12678	-94		6_29888084_GA_G					yes		FALSE		2	mixed-MR, trans-coloc	no	no
BTN2A1	BTN2A1_D003920	UKBPPP_2023	GCST90038633	Diabetes	Diabetes Mellitus	0.00434517	0.000626753	4.12499e-12	0.00672395	0.00185543	0.000290167	0.00489178	0.000882003	2.91916e-08	4.12499	-12	2.90167	-4	2.91916	-8		2_27508073_T_C	2_27508073_T_C (GCKR,FNDC4,ENSG00000306717,IFT172,SPATA31H1,RNU6-986P,ENSG00000235267,KRTCAP3,ZNF512,NRBP1)				yes		FALSE	literature	2	mixed-MR, trans-coloc	no	no
BTN2A1	BTN2A1_D003922	UKBPPP_2023	GCST010681, GCST90000529	Type 1 diabetes	Diabetes Mellitus, Type 1	0.782215	0.0570411	8.46653e-43	0.83234	0.140097	2.83003e-09	0.819847	0.0695306	4.33536e-32	8.46653	-43	2.83003	-9	4.33536	-32		6_24923702_A_C, 6_31141768_G_C		no			yes		TRUE		4	cis-MR, trans-MR, mixed-MR, trans-coloc	no	no
BTN2A1	BTN2A1_D003928	UKBPPP_2023	DM_NEPHROPATHY_EXMORE, DM_NEPHROPATHY	Diabetic nephropathy (more control exclusions)	Diabetic Nephropathies	0.331737	0.0364675	9.30445e-20	0.561946	0.116735	1.48032e-06	0.359796	0.0555081	9.05919e-11	9.30445	-20	1.48032	-6	9.05919	-11		6_30607826_A_G, 6_32009367_C_T					yes		TRUE		3	trans-MR, mixed-MR, trans-coloc	no	no
BTN2A1	BTN2A1_D003929	UKBPPP_2023	DM_NEUROPATHY	Diabetic neuropathy	Diabetic Neuropathies	0.353474	0.0406223	3.27607e-18	0.56877	0.10861	1.63396e-07	0.439412	0.0619169	1.27677e-12	3.27607	-18	1.63396	-7	1.27677	-12		6_29594411_A_C					yes		FALSE		3	trans-MR, mixed-MR, trans-coloc	no	no
BTN2A1	BTN2A1_D003930	UKBPPP_2023	DM_MACULOPATHY, DM_RETINOPATHY_EXMORE, DM_RETINOPATHY	Diabetic maculopathy	Diabetic Retinopathy	0.406869	0.0396887	1.16503e-24	0.70114	0.141523	7.26056e-07	0.506633	0.0597745	2.33587e-17	1.16503	-24	7.26056	-7	2.33587	-17		6_30250883_T_C	17_7176997_C_T (ASGR1,ENSG00000305670,ENSG00000279812,RPL7AP64,ENSG00000289977,DLG4,ACADVL,MIR324,DVL2,ENSG00000306813)				yes		TRUE		3	trans-MR, mixed-MR, trans-coloc	no	no
BTN2A1	BTN2A1_D003956	UKBPPP_2023	N14_DIALYSIS	Dialysis	Dialysis	0.392241	0.061616	1.9416e-10	0.510925	0.13345	0.000128876	0.384284	0.0946267	4.88513e-05	1.9416	-10	1.28876	-4	4.88513	-5		2_162107791_G_A	2_162107791_G_A (ENSG00000236841,ENSG00000233397,EIF3EP2,ENSG00000309217,TIMM8AP1,DPP4,DPP4-DT,GCG,ENSG00000304135,ENSG00000296511)				yes		FALSE		2	mixed-MR, trans-coloc	no	no
BTN2A1	BTN2A1_D004066	UKBPPP_2023	K11_OTHDIG	Diseases of the digestive system	Digestive System Diseases	0.365045	0.0314412	3.6484e-31	1.3132	0.149176	0	1.0477	0.0410915	2.13546e-143	3.6484	-31	1.33199	-18	2.13546	-143	6_25473185_A_G	6_29888084_GA_G					yes		FALSE		5	cis-MR, trans-MR, mixed-MR, cis-coloc, trans-coloc	no	no
BTN2A1	BTN2A1_D004351	UKBPPP_2023	H7_GLAUCOMAMEDICATION	Use of antiglaucoma preparations and miotics	Drug Resistance	-0.342728	0.0423265	5.62222e-16	-0.392741	0.0899192	1.25556e-05	-0.437508	0.064519	1.19292e-11	5.62222	-16	1.25556	-5	1.19292	-11		6_28526550_A_G					yes		FALSE		3	trans-MR, mixed-MR, trans-coloc	no	no
BTN2A1	BTN2A1_D004381	UKBPPP_2023	K11_DULC	Duodenal ulcer	Duodenal Ulcer	-0.229047	0.0343499	2.59211e-11	-0.277615	0.0723586	0.000124721	-0.229807	0.0535681	1.78672e-05	2.59211	-11	1.24721	-4	1.78672	-5		7_151717243_T_C	7_151717243_T_C (ENSG00000290095,ENSG00000299629,ENSG00000299609,PRKAG2-AS2,PRKAG2,PRKAG2-AS1,ENSG00000302251,ENSG00000305197,RNU6-604P,RHEB)				yes		FALSE		3	trans-MR, mixed-MR, trans-coloc	no	no
BTN2A1	BTN2A1_D004700	UKBPPP_2023	GCST90012113, GCST90012102	Total testosterone levels	Endocrine System Diseases	-0.0427018	0.00471964	1.46036e-19	-0.0606374	0.0209589	0.00381392	-0.0417463	0.00698622	2.29343e-09	1.46036	-19	3.81392	-3	2.29343	-9		2_27508073_T_C	2_27508073_T_C (GCKR,FNDC4,ENSG00000306717,IFT172,SPATA31H1,RNU6-986P,ENSG00000235267,KRTCAP3,ZNF512,NRBP1)				yes		TRUE		3	trans-MR, mixed-MR, trans-coloc	no	no
BTN2A1	BTN2A1_D004802	UKBPPP_2023	GCST90002298, GCST90002381, GCST004606	Eosinophil counts	Eosinophilia	-0.139465	0.0049328	7.4038e-176	-0.187213	0.0242758	1.24345e-14	-0.151582	0.00776639	7.76783e-85	7.4038	-176	1.24345	-14	7.76783	-85		6_31141768_G_C					yes		TRUE		4	cis-MR, trans-MR, mixed-MR, trans-coloc	no	no
BTN2A1	BTN2A1_D004909	UKBPPP_2023	GCST90002397	Mean spheric corpuscular volume	Erythrocyte Indices	0.0507091	0.00490741	4.98817e-25	0.0753511	0.0238885	0.00160891	0.0598902	0.00706438	2.29551e-17	4.98817	-25	1.60891	-3	2.29551	-17		2_27508073_T_C	2_27508073_T_C (GCKR,FNDC4,ENSG00000306717,IFT172,SPATA31H1,RNU6-986P,ENSG00000235267,KRTCAP3,ZNF512,NRBP1)				yes		FALSE		2	trans-MR, trans-coloc	no	no
BTN2A1	BTN2A1_D004935	UKBPPP_2023	GCST90038619	Esophageal disorder	Esophageal Diseases	-0.0117965	0.000706822	1.5631e-62	-0.0129528	0.00142293	0	-0.0127625	0.00102163	8.22394e-36	1.5631	-62	8.79508	-20	8.22394	-36		6_29393930_T_G					yes		FALSE		4	cis-MR, trans-MR, mixed-MR, trans-coloc	no	no
BTN2A1	BTN2A1_D005413	UKBPPP_2023	M13_FLATFOOT	Flat foot [pes planus] (acquired)	Flatfoot	-0.323499	0.0391377	1.38912e-16	-0.347881	0.0785213	9.40539e-06	-0.388947	0.0622293	4.09875e-10	1.38912	-16	9.40539	-6	4.09875	-10		6_29393930_T_G					yes		FALSE		3	trans-MR, mixed-MR, trans-coloc	no	no
BTN2A1	BTN2A1_D005541	UKBPPP_2023	GCST007432	FEV1	Forced Expiratory Volume	-0.11349	0.00464817	1.15221e-131	-0.127054	0.0141724	0	-0.118135	0.00681184	2.24617e-67	1.15221	-131	3.10575	-19	2.24617	-67		6_29847977_A_G					yes		FALSE		2	trans-MR, trans-coloc	no	no
BTN2A1	BTN2A1_D005764	UKBPPP_2023	GCST90000514	Gastroesophageal reflux disease	Gastroesophageal Reflux	-0.0958646	0.0129929	1.60419e-13	-0.0996574	0.033499	0.00293051	-0.0907493	0.0156407	6.54741e-09	1.60419	-13	2.93051	-3	6.54741	-9		6_27610289_A_AG					yes		FALSE		2	mixed-MR, trans-coloc	no	no
BTN2A1	BTN2A1_D006073	UKBPPP_2023	GCST90038687, GCST001791, M13_GOUT	Gout	Gout	0.00321511	0.000371276	4.73377e-18	0.00531883	0.000900764	3.53092e-09	0.00473251	0.000475676	2.54692e-23	4.73377	-18	3.53092	-9	2.54692	-23		2_27508073_T_C	2_27508073_T_C (GCKR,FNDC4,ENSG00000306717,IFT172,SPATA31H1,RNU6-986P,ENSG00000235267,KRTCAP3,ZNF512,NRBP1)				yes		TRUE		4	cis-MR, trans-MR, mixed-MR, trans-coloc	no	no
BTN2A1	BTN2A1_D006111	UKBPPP_2023	AUTOIMMUNE_HYPERTHYROIDISM	Autoimmune hyperthyroidism	Graves Disease	0.913489	0.0847116	4.11806e-27	0.861673	0.313342	0.00596051	1.11708	0.111278	1.03103e-23	4.11806	-27	5.96051	-3	1.03103	-23	6_25473185_A_G			no			yes		FALSE		2	cis-MR, cis-coloc	no	no
BTN2A1	BTN2A1_D006402	UKBPPP_2023	GCST004624, GCST004626, GCST004614, GCST004613, GCST004620, GCST004623, GCST90002399, GCST004633, GCST004600, GCST004617, GCST90002379, GCST90002382, GCST90002292, GCST90002389, GCST004632, GCST004608, GCST90002394	Sum eosinophil basophil counts	Hematologic Diseases	-0.145189	0.00695883	1.13902e-96	-0.200955	0.0274389	2.4114e-13	-0.16732	0.0116637	1.13929e-46	1.13902	-96	2.4114	-13	1.13929	-46		6_31141768_G_C, 2_27508073_T_C, 6_28526550_A_G, 3_47046347_T_A, 6_32847739_C_T, 6_25328562_A_G	2_27508073_T_C (GCKR,FNDC4,ENSG00000306717,IFT172,SPATA31H1,RNU6-986P,ENSG00000235267,KRTCAP3,ZNF512,NRBP1), 3_47046347_T_A (MRPL57P3,NRADDP,ENSG00000293420,NBEAL2,CCDC12,ENSG00000296084,ENSG00000294040,SETD2,KIF9-AS1,BLVRBP1), 6_25328562_A_G (Y_RNA,CARMIL1,HNRNPA3P17,RNU6-987P,RPL21P68,KATNBL1P5,ENSG00000219681,CMAHP,UBE2D3P5,ENSG00000294657)				yes		TRUE		4	cis-MR, trans-MR, mixed-MR, trans-coloc	no	no
BTN2A1	BTN2A1_D006547	UKBPPP_2023	K11_HERNIA	Hernia	Hernia	-0.114761	0.00949998	1.34564e-33	-0.160549	0.0221412	4.13447e-13	-0.152214	0.0164567	2.25891e-20	1.34564	-33	4.13447	-13	2.25891	-20		6_29888084_GA_G					yes		FALSE		3	trans-MR, mixed-MR, trans-coloc	no	no
BTN2A1	BTN2A1_D006548	UKBPPP_2023	K11_DIAHER	Diaphragmatic hernia	Hernia, Diaphragmatic	-0.133024	0.018777	1.3962e-12	-0.168241	0.0364271	3.86434e-06	-0.181341	0.0293577	6.53521e-10	1.3962	-12	3.86434	-6	6.53521	-10		6_27493927_A_C					yes		FALSE		3	trans-MR, mixed-MR, trans-coloc	no	no
BTN2A1	BTN2A1_D006552	UKBPPP_2023	K11_HERING	Inguinal hernia	Hernia, Inguinal	-0.143362	0.0123755	4.94595e-31	-0.203885	0.0287568	1.34137e-12	-0.188222	0.0202271	1.3344e-20	4.94595	-31	1.34137	-12	1.3344	-20		6_29888084_GA_G					yes		FALSE		2	mixed-MR, trans-coloc	no	no
BTN2A1	BTN2A1_D007037	UKBPPP_2023	GCST90038637	Hypothyroidism or myxedema	Hypothyroidism	0.0100736	0.000662899	3.73903e-52	0.0150198	0.00309734	1.23928e-06	0.0123855	0.00097932	1.16122e-36	3.73903	-52	1.23928	-6	1.16122	-36		6_29703841_T_C					yes		FALSE		4	cis-MR, trans-MR, mixed-MR, trans-coloc	no	no
BTN2A1	BTN2A1_D007249	UKBPPP_2023	GCST90012007	Monocyte chemoattractant protein-1 levels	Inflammation	0.0809183	0.0131378	7.3117e-10	0.0974405	0.0216551	6.80626e-06	0.0844549	0.0203709	3.38534e-05	7.3117	-10	6.80626	-6	3.38534	-5		6_31141768_G_C					yes		FALSE		2	mixed-MR, trans-coloc	no	no
BTN2A1	BTN2A1_D007360	UKBPPP_2023	GCST006250, GCST004364	Intelligence	Intelligence	0.0534777	0.00484124	2.28453e-28	0.0586483	0.0101319	7.10234e-09	0.0609092	0.00725337	4.56632e-17	2.28453	-28	7.10234	-9	4.56632	-17		6_29703841_T_C, 6_30385207_AG_A					yes		TRUE		4	cis-MR, trans-MR, mixed-MR, trans-coloc	no	no
BTN2A1	BTN2A1_D007676	UKBPPP_2023	N14_CHRONKIDNEYDIS	Chronic kidney disease	Kidney Failure, Chronic	0.209932	0.0250896	5.89504e-17	0.309158	0.0714192	1.49938e-05	0.278442	0.0417803	2.65689e-11	5.89504	-17	1.49938	-5	2.65689	-11		6_32997412_CT_C					yes		FALSE		3	trans-MR, mixed-MR, trans-coloc	no	no
BTN2A1	BTN2A1_D007970	UKBPPP_2023	GCST90002407, GCST90002374, GCST004610, GCST004618	White blood cell count	Leukopenia	-0.18963	0.00519121	3.83999e-292	-0.247751	0.0317751	6.43929e-15	-0.209506	0.00896248	7.52805e-121	3.83999	-292	6.43929	-15	7.52805	-121		6_32997412_CT_C, 6_32258704_A_G, 6_29847977_A_G					yes		TRUE		4	cis-MR, trans-MR, mixed-MR, trans-coloc	no	no
BTN2A1	BTN2A1_D008136	UKBPPP_2023	GCST003392, GCST006696	Parental longevity (father's age at death)	Longevity	-0.0497476	0.00602472	1.4908e-16	-0.0679467	0.00914465	1.08358e-13	-0.052954	0.00956755	3.11674e-08	1.4908	-16	1.08358	-13	3.11674	-8		6_31204374_T_C, 6_31661245_T_TTTGAC					yes		TRUE		3	trans-MR, mixed-MR, trans-coloc	no	no
BTN2A1	BTN2A1_D008180	UKBPPP_2023	GCST003156, SLE_FG	Systemic lupus erythematosus	Lupus Erythematosus, Systemic	1.21794	0.0519638	1.74101e-121	1.82838	0.198696	0				1.74101	-121	3.51693	-20	0	0	6_25473185_A_G	6_32997412_CT_C, 6_29888084_GA_G					yes		TRUE		5	cis-MR, trans-MR, mixed-MR, cis-coloc, trans-coloc	no	no
BTN2A1	BTN2A1_D008218	UKBPPP_2023	GCST90002316, GCST90002388, GCST004627	Lymphocyte count	Lymphocytosis	-0.182994	0.00527376	8.17432e-264	-0.232879	0.0292356	1.55431e-15	-0.204559	0.00834305	9.39502e-133	8.17432	-264	1.55431	-15	9.39502	-133		6_32997412_CT_C, 6_31141768_G_C					yes		TRUE		4	cis-MR, trans-MR, mixed-MR, trans-coloc	no	no
BTN2A1	BTN2A1_D008232	UKBPPP_2023	GCST90002340, GCST004625	Monocyte count	Lymphoproliferative Disorders	-0.112617	0.00367697	5.22011e-206	-0.166095	0.0184404	0	-0.140188	0.00670688	5.12569e-97	5.22011	-206	2.1151	-19	5.12569	-97		6_32997412_CT_C					yes		TRUE		4	cis-MR, trans-MR, mixed-MR, trans-coloc	no	no
BTN2A1	BTN2A1_D008881	UKBPPP_2023	G6_MIGRAINE	Migraine	Migraine Disorders	0.132583	0.0150911	1.55658e-18	0.14344	0.0347395	3.643e-05	0.150446	0.0227042	3.44088e-11	1.55658	-18	3.643	-5	3.44088	-11		20_63839519_C_T	20_63839519_C_T (C20orf181,ZBTB46,ABHD16B,TPD52L2,ENSG00000268858,ZBTB46-AS1,ENSG00000298747,DNAJC5,RNU1-134P,MIR941-1)				yes		FALSE		3	trans-MR, mixed-MR, trans-coloc	no	no
BTN2A1	BTN2A1_D009181	UKBPPP_2023	AB1_MYCOSES	Mycoses	Mycoses	0.147451	0.021537	7.5736e-12	0.235036	0.0376481	4.29312e-10	0.230129	0.0326619	1.84405e-12	7.5736	-12	4.29312	-10	1.84405	-12		6_31263762_C_T					yes		FALSE		2	mixed-MR, trans-coloc	no	no
BTN2A1	BTN2A1_D009220	UKBPPP_2023	M13_MYOSITIS	Myositis	Myositis	0.726766	0.0751994	4.26604e-22	1.04407	0.137962	3.79696e-14	0.873533	0.113575	1.45675e-14	4.26604	-22	3.79696	-14	1.45675	-14		6_32997412_CT_C					yes		FALSE		3	trans-MR, mixed-MR, trans-coloc	no	no
BTN2A1	BTN2A1_D009404	UKBPPP_2023	N14_NEPHROTICSYND	Nephrotic syndrome	Nephrotic Syndrome	0.529272	0.073396	5.54652e-13	0.765031	0.146491	1.76657e-07	0.595112	0.111749	1.00713e-07	5.54652	-13	1.76657	-7	1.00713	-7		6_32997412_CT_C					yes		FALSE		3	trans-MR, mixed-MR, trans-coloc	no	no
BTN2A1	BTN2A1_D009497	UKBPPP_2023	GCST005232, GCST006948, GCST003770, GCST005327	Neuroticism	Neurotic Disorders	-0.0545665	0.00491047	1.09328e-28	-0.0547012	0.00896057	1.03019e-09	-0.0552258	0.00763439	4.69602e-13	1.09328	-28	1.03019	-9	4.69602	-13		6_28526550_A_G, 6_32590566_C_T, 6_25448916_CT_C, 6_30847439_ACC_A		yes	missense_variant		yes		TRUE		4	cis-MR, trans-MR, mixed-MR, trans-coloc	no	no
BTN2A1	BTN2A1_D009503	UKBPPP_2023	GCST90002398, GCST90002351, GCST004629	Neutrophil count	Neutropenia	-0.11984	0.0045228	1.05017e-154	-0.161479	0.0253652	1.93826e-10	-0.134994	0.00795202	1.23441e-64	1.05017	-154	1.93826	-10	1.23441	-64		6_32997412_CT_C, 2_27508073_T_C	2_27508073_T_C (GCKR,FNDC4,ENSG00000306717,IFT172,SPATA31H1,RNU6-986P,ENSG00000235267,KRTCAP3,ZNF512,NRBP1)				yes		TRUE		4	cis-MR, trans-MR, mixed-MR, trans-coloc	no	no
BTN2A1	BTN2A1_D010003	UKBPPP_2023	M13_ARTHROSIS_KNEE	Gonarthrosis	Osteoarthritis	0.0906611	0.0117933	1.49997e-14	0.089942	0.0316497	0.00448595	0.0951514	0.0175608	6.01398e-08	1.49997	-14	4.48595	-3	6.01398	-8		9_133266772_C_T	9_133266772_C_T (ABO,Y_RNA,LCN1P1,LCN1P2,OBP2B,SURF6,Y_RNA,RPL21P81,MED22,RPL7A)				yes		FALSE		3	trans-MR, mixed-MR, trans-coloc	no	no
BTN2A1	BTN2A1_D010032	UKBPPP_2023	H8_EXTOTITIS	Otitis externa	Otitis Externa	-0.166973	0.0236373	1.61825e-12	-0.261124	0.0501364	1.90608e-07	-0.241833	0.0369253	5.78292e-11	1.61825	-12	1.90608	-7	5.78292	-11		6_29703841_T_C					yes		FALSE		2	mixed-MR, trans-coloc	no	no
BTN2A1	BTN2A1_D010146	UKBPPP_2023	M13_LIMBPAIN	Pain in limb	Pain	0.0861746	0.013958	6.66455e-10	0.079341	0.030936	0.0103271	0.0738748	0.0222121	0.000881414	6.66455	-10	1.03271	-2	8.81414	-4		6_30607826_A_G					yes		FALSE		2	trans-MR, trans-coloc	no	no
BTN2A1	BTN2A1_D011111	UKBPPP_2023	M13_POLYMYALGIA	Polymyalgia rheumatica	Polymyalgia Rheumatica	0.261531	0.0395971	3.98038e-11	0.398674	0.131829	0.00249323	0.29494	0.0578464	3.42044e-07	3.98038	-11	2.49323	-3	3.42044	-7			16_20344489_A_G (UMOD,GP2,ENSG00000263237,PDILT,ACSM5,ENSG00000304556,ENSG00000262995,SNRPEP3,ACSM2A,ENSG00000263253)				yes		FALSE		2	trans-MR, mixed-MR	no	no
BTN2A1	BTN2A1_D011350	UKBPPP_2023	ULCERRECT	Ulcerative rectosigmoiditis	Proctocolitis	-0.304816	0.0431819	1.67856e-12	-0.619406	0.105999	5.11099e-09	-0.512312	0.0715511	8.06276e-13	1.67856	-12	5.11099	-9	8.06276	-13		6_32997412_CT_C					yes		FALSE		2	mixed-MR, trans-coloc	no	no
BTN2A1	BTN2A1_D011470	UKBPPP_2023	N14_PROSTHYPERPLA	Hyperplasia of prostate	Prostatic Hyperplasia	-0.245533	0.0146428	4.17177e-63	-0.292194	0.0337913	0	-0.305231	0.0232437	2.16595e-39	4.17177	-63	5.28659	-18	2.16595	-39	6_25473185_A_G	6_29703841_T_C					yes		FALSE		5	cis-MR, trans-MR, mixed-MR, cis-coloc, trans-coloc	no	no
BTN2A1	BTN2A1_D011471	UKBPPP_2023	GCST006085	Prostate cancer	Prostatic Neoplasms	-0.134798	0.0130301	4.40373e-25	-0.191696	0.0355984	7.24564e-08	-0.145271	0.0212314	7.79574e-12	4.40373	-25	7.24564	-8	7.79574	-12		6_29311140_A_T					yes		FALSE		3	trans-MR, mixed-MR, trans-coloc	no	no
BTN2A1	BTN2A1_D011565	UKBPPP_2023	L12_PSORI_VULG	Psoriasis vulgaris	Psoriasis	-0.190148	0.0293509	9.26891e-11	-0.323533	0.116785	0.00559986	-0.200522	0.0447761	7.52332e-06	9.26891	-11	5.59986	-3	7.52332	-6			5_177372991_T_C (SLC34A1,RGS14,LMAN2,ENSG00000239393,PFN3,F12,GRK6,MXD3,PRELID1,RAB24)				yes		FALSE		1	mixed-MR	no	no
BTN2A1	BTN2A1_D012130	UKBPPP_2023	ALLERG_RHINITIS	Allergic rhinitis	Respiratory Hypersensitivity	0.148434	0.0226288	5.39878e-11	0.217675	0.0583516	0.000191174	0.196139	0.0367703	9.59784e-08	5.39878	-11	1.91174	-4	9.59784	-8		12_120759088_A_G	12_120759088_A_G (ENSG00000255946,ACADS,ENSG00000256569,MIR4700,ENSG00000294027,UNC119B,ENSG00000276188,ENSG00000256364,MLEC,ENSG00000299604)				yes		FALSE		2	trans-MR, trans-coloc	no	no
BTN2A1	BTN2A1_D012164	UKBPPP_2023	H7_RETINALDISOTH	Other retinal disorders	Retinal Diseases	0.15771	0.0200516	3.6847e-15	0.389846	0.0856682	5.348e-06	0.204906	0.0299946	8.40826e-12	3.6847	-15	5.348	-6	8.40826	-12			20_35161032_G_A (PROCR,EDEM2,ENSG00000278367,RNA5SP483,ENSG00000201151,MT1P3,MMP24,TRPC4AP,ENSG00000279253,MMP24OS)				yes		FALSE		1	trans-MR	no	no
BTN2A1	BTN2A1_D012725	UKBPPP_2023	GCST90000047	Age at first sexual intercourse	Sexual Behavior	0.0186327	0.00283295	4.79613e-11	0.022012	0.00582966	0.000159459	0.0209883	0.00401933	1.77162e-07	4.79613	-11	1.59459	-4	1.77162	-7							yes		FALSE		1	mixed-MR	no	no
BTN2A1	BTN2A1_D012859	UKBPPP_2023	M13_SJOGREN	Sicca syndrome [Sjögren]	Sjogren's Syndrome	0.850972	0.0718155	2.16678e-32	1.05292	0.224434	2.71278e-06	1.03677	0.102549	4.98709e-24	2.16678	-32	2.71278	-6	4.98709	-24	6_25473185_A_G	6_32997412_CT_C		no			yes		FALSE		4	cis-MR, trans-MR, cis-coloc, trans-coloc	no	no
BTN2A1	BTN2A1_D012893	UKBPPP_2023	GCST011494	Daytime nap	Sleep Wake Disorders	-0.0195097	0.00203196	7.88737e-22	-0.021971	0.00441372	6.42798e-07	-0.0219926	0.00296424	1.17717e-13	7.88737	-22	6.42798	-7	1.17717	-13		6_28526550_A_G					yes		FALSE		3	trans-MR, mixed-MR, trans-coloc	no	no
BTN2A1	BTN2A1_D012913	UKBPPP_2023	GCST009761	Snoring	Snoring	-0.0111535	0.00129178	5.91607e-18	-0.0126188	0.00214894	4.3036e-09	-0.0112578	0.00194516	7.14116e-09	5.91607	-18	4.3036	-9	7.14116	-9		9_133266772_C_T	9_133266772_C_T (ABO,Y_RNA,LCN1P1,LCN1P2,OBP2B,SURF6,Y_RNA,RPL21P81,MED22,RPL7A)				yes		FALSE		3	trans-MR, mixed-MR, trans-coloc	no	no
BTN2A1	BTN2A1_D013122	UKBPPP_2023	M13_INTERVERTEB	Other intervertebral disc disorders	Spinal Diseases	0.111003	0.0151226	2.13319e-13	0.10513	0.0394239	0.00766092	0.100391	0.0245917	4.45874e-05	2.13319	-13	7.66092	-3	4.45874	-5		6_31606529_T_TAA					yes		FALSE		2	trans-MR, trans-coloc	no	no
BTN2A1	BTN2A1_D013130	UKBPPP_2023	M13_SPINSTENOSIS	Spinal stenosis	Spinal Stenosis	0.17141	0.020623	9.44246e-17	0.100929	0.0562031	0.0725288	0.157906	0.0313275	4.64325e-07	9.44246	-17	7.25288	-2	4.64325	-7			20_63839519_C_T (C20orf181,ZBTB46,ABHD16B,TPD52L2,ENSG00000268858,ZBTB46-AS1,ENSG00000298747,DNAJC5,RNU1-134P,MIR941-1)				yes		FALSE		2	trans-MR, mixed-MR	no	no
BTN2A1	BTN2A1_D013167	UKBPPP_2023	M13_ANKYLOSPON	Ankylosing spondylitis	Spondylitis, Ankylosing	-0.590077	0.0519908	7.4459e-30	-0.138533	0.649406	0.831075	-0.810491	0.0763546	2.54279e-26	7.4459	-30	8.31075	-1	2.54279	-26			9_133266772_C_T (ABO,Y_RNA,LCN1P1,LCN1P2,OBP2B,SURF6,Y_RNA,RPL21P81,MED22,RPL7A)				yes		FALSE		2	trans-MR, mixed-MR	no	no
BTN2A1	BTN2A1_D013921	UKBPPP_2023	GCST90002403, GCST90002363, GCST004601	Red blood cell count	Thrombocytopenia	-0.078309	0.00415161	2.32713e-79	-0.108986	0.0275831	7.77613e-05	-0.0861796	0.00639486	2.15381e-41	2.32713	-79	7.77613	-5	2.15381	-41		7_151717243_T_C, 6_29703841_T_C, 2_27508073_T_C	7_151717243_T_C (ENSG00000290095,ENSG00000299629,ENSG00000299609,PRKAG2-AS2,PRKAG2,PRKAG2-AS1,ENSG00000302251,ENSG00000305197,RNU6-604P,RHEB), 2_27508073_T_C (GCKR,FNDC4,ENSG00000306717,IFT172,SPATA31H1,RNU6-986P,ENSG00000235267,KRTCAP3,ZNF512,NRBP1)				yes		TRUE		4	cis-MR, trans-MR, mixed-MR, trans-coloc	no	no
BTN2A1	BTN2A1_D013966	UKBPPP_2023	THYROIDITIS	Thyroiditis	Thyroiditis	0.404269	0.0565451	8.70939e-13	0.66303	0.206376	0.00131478	0.432206	0.0859842	4.99308e-07	8.70939	-13	1.31478	-3	4.99308	-7			19_49560513_C_CG (Y_RNA,NOSIP,PRRG2,PRR12,RCN3,FCGRT,COX6CP7,MIR150,SNORD35B,RPS11)				yes		FALSE		2	trans-MR, mixed-MR	no	no
BTN2A1	BTN2A1_D013967	UKBPPP_2023	E4_THYROIDITAUTOIM	Autoimmune thyroiditis	Thyroiditis, Autoimmune	0.861675	0.0948905	1.07848e-19	1.16898	0.221689	1.34172e-07	1.08181	0.164089	4.31526e-11	1.07848	-19	1.34172	-7	4.31526	-11		6_32008621_C_A					yes		FALSE		3	trans-MR, mixed-MR, trans-coloc	no	no
BTN2A1	BTN2A1_D013971	UKBPPP_2023	THYROTOXICOSIS	Thyrotoxicosis	Thyrotoxicosis	0.589015	0.0419975	1.09642e-44	0.575092	0.167795	0.000609482	0.651861	0.0587081	1.2074e-28	1.09642	-44	6.09482	-4	1.2074	-28	6_25473185_A_G			no			yes		FALSE		2	cis-MR, cis-coloc	no	no
BTN2A1	BTN2A1_D014581	UKBPPP_2023	L12_URTICA_NAS, L12_URTICARIA	Other and unspecified urticaria	Urticaria	0.242727	0.0307887	3.17923e-15	0.285683	0.0642574	8.75196e-06	0.26274	0.048671	6.72856e-08	3.17923	-15	8.75196	-6	6.72856	-8		6_31661245_T_TTTGAC, 6_32954291_A_T					yes		TRUE		3	trans-MR, mixed-MR, trans-coloc	no	no
BTN2A1	BTN2A1_D014648	UKBPPP_2023	I9_VARICVE	Varicose veins	Varicose Veins	-0.190761	0.0133316	1.92382e-46	-0.201563	0.0331963	1.2644e-09	-0.217642	0.0209149	2.32688e-25	1.92382	-46	1.2644	-9	2.32688	-25		6_30607826_A_G					yes		FALSE		3	trans-MR, mixed-MR, trans-coloc	no	no
BTN2A1	BTN2A1_D014652	UKBPPP_2023	I9_VEINSOTH	Other disorders of veins	Vascular Diseases	-0.215274	0.0179498	3.86224e-33	-0.243009	0.0364035	2.46494e-11	-0.218836	0.0270356	5.75632e-16	3.86224	-33	2.46494	-11	5.75632	-16		6_29847977_A_G					yes		FALSE		3	trans-MR, mixed-MR, trans-coloc	no	no
BTN2A1	BTN2A1_D014786	UKBPPP_2023	H7_VISUDISTURB	Visual disturbances	Vision Disorders	0.123049	0.0156266	3.42592e-15	0.151662	0.0278681	5.26413e-08	0.132339	0.023675	2.27298e-08	3.42592	-15	5.26413	-8	2.27298	-8		6_30607826_A_G					yes		FALSE		2	mixed-MR, trans-coloc	no	no
BTN2A1	BTN2A1_D015179	UKBPPP_2023	C3_COLORECTAL_EXALLC	Colorectal cancer, excluding all cancers (controls excluding all cancers)	Colorectal Neoplasms	0.155801	0.0218294	9.52356e-13	0.164107	0.0439026	0.000185507	0.216532	0.0333472	8.3992e-11	9.52356	-13	1.85507	-4	8.3992	-11							yes		FALSE		2	trans-MR, mixed-MR	no	no
BTN2A1	BTN2A1_D015212	UKBPPP_2023	GCST90038683	Inflammatory bowel disease	Inflammatory Bowel Diseases	-0.00213671	0.000305219	2.54933e-12	-0.00271623	0.000530234	3.01181e-07	-0.00218455	0.000373092	4.76312e-09	2.54933	-12	3.01181	-7	4.76312	-9		6_32997412_CT_C					yes	0.151983	FALSE	literature, genetic_association	2	mixed-MR, trans-coloc	no	no
BTN2A1	BTN2A1_D015433	UKBPPP_2023	GCST010005	Membranous nephropathy	Glomerulonephritis, Membranous	1.81294	0.0873799	1.28417e-95	2.94779	0.297771	0	2.14662	0.126815	2.8369e-64	1.28417	-95	4.18197	-23	2.8369	-64		6_32997412_CT_C					yes		FALSE		4	cis-MR, trans-MR, mixed-MR, trans-coloc	no	no
BTN2A1	BTN2A1_D015444	UKBPPP_2023	GCST006097, GCST006098, GCST006100	Moderate to vigorous physical activity levels	Exercise	-0.0468937	0.00336036	2.93422e-44	-0.0491069	0.00553895	0	-0.0476566	0.00501975	2.22738e-21	2.93422	-44	7.60018	-19	2.22738	-21		6_29847977_A_G, 6_29311140_A_T, 6_30607826_A_G					yes		TRUE		4	cis-MR, trans-MR, mixed-MR, trans-coloc	no	no
BTN2A1	BTN2A1_D015519	UKBPPP_2023	GCST006979, GCST006288	Heel bone mineral density	Bone Density	0.0443335	0.00304722	5.94074e-48	0.0399293	0.00835379	1.75486e-06	0.048068	0.00422627	5.6583e-30	5.94074	-48	1.75486	-6	5.6583	-30		6_27493927_A_C, 20_35161032_G_A	20_35161032_G_A (PROCR,EDEM2,ENSG00000278367,RNA5SP483,ENSG00000201151,MT1P3,MMP24,TRPC4AP,ENSG00000279253,MMP24OS)				yes		TRUE		4	cis-MR, trans-MR, mixed-MR, trans-coloc	no	no
BTN2A1	BTN2A1_D015863	UKBPPP_2023	H7_IRIDOACUTE, H7_IRIDOCYCLITIS	Acute and subacute iridocyclitis	Iridocyclitis	-0.317987	0.0325438	1.49869e-22	-0.0838578	0.34672	0.808888	-0.36288	0.0492961	1.82222e-13	1.49869	-22	8.08888	-1	1.82222	-13			1_47517558_A_G (ENSG00000304593,RPL21P24,ATP6V0E1P4,ENSG00000271355,ENSG00000309980,FOXD2,FOXD2-AS1,LINC01389,ENSG00000307814,FOXE3), 12_120759088_A_G (ENSG00000255946,ACADS,ENSG00000256569,MIR4700,ENSG00000294027,UNC119B,ENSG00000276188,ENSG00000256364,MLEC,ENSG00000299604)				yes		TRUE		2	trans-MR, mixed-MR	no	no
BTN2A1	BTN2A1_D016640	UKBPPP_2023	GEST_DIABETES	Gestational diabetes (for exclusion)	Diabetes, Gestational	0.140129	0.0178364	3.95551e-15	0.154354	0.0436139	0.000401487	0.180451	0.0278223	8.82378e-11	3.95551	-15	4.01487	-4	8.82378	-11		2_27508073_T_C	2_27508073_T_C (GCKR,FNDC4,ENSG00000306717,IFT172,SPATA31H1,RNU6-986P,ENSG00000235267,KRTCAP3,ZNF512,NRBP1)				yes		FALSE		3	trans-MR, mixed-MR, trans-coloc	no	no
BTN2A1	BTN2A1_D016889	UKBPPP_2023	GCST006464	Endometrial cancer	Endometrial Neoplasms	-0.216128	0.0238234	1.16738e-19	-0.281222	0.0433496	8.7383e-11	-0.243577	0.0386256	2.8615e-10	1.16738	-19	8.7383	-11	2.8615	-10		6_32997412_CT_C					yes		FALSE		3	trans-MR, mixed-MR, trans-coloc	no	no
BTN2A1	BTN2A1_D017006	UKBPPP_2023	M13_ROTATORCUFF	Rotator cuff syndrome	Rotator Cuff	0.0919776	0.0136337	1.51599e-11	0.103285	0.0277983	0.000202782	0.0906006	0.0212029	1.92832e-05	1.51599	-11	2.02782	-4	1.92832	-5							yes		FALSE		2	trans-MR, mixed-MR	no	no
BTN2A1	BTN2A1_D017379	UKBPPP_2023	GCST90000287, GCST90000293, GCST90000292	Myocardial fractal dimension (slice 1)	Hypertrophy, Left Ventricular	-0.00730458	0.000770457	2.52255e-21	-0.00656762	0.00111937	4.43071e-09	-0.00778363	0.00107778	5.12613e-13	2.52255	-21	4.43071	-9	5.12613	-13							yes		TRUE		2	trans-MR, mixed-MR	no	no
BTN2A1	BTN2A1_D017492	UKBPPP_2023	L12_SEBORRKERAT	Seborrhoeic keratosis	Keratosis, Seborrheic	0.157168	0.0238724	4.58932e-11	0.222926	0.0402146	2.96657e-08	0.181882	0.0373162	1.09317e-06	4.58932	-11	2.96657	-8	1.09317	-6		6_29703841_T_C					yes		FALSE		2	mixed-MR, trans-coloc	no	no
BTN2A1	BTN2A1_D017695	UKBPPP_2023	M13_SOFTTISSUE	Soft tissue disorders	Soft Tissue Injuries	0.0733311	0.00828021	8.27938e-19	0.0902585	0.0208191	1.45517e-05	0.0899083	0.0129533	3.89473e-12	8.27938	-19	1.45517	-5	3.89473	-12		6_31204374_T_C					yes		FALSE		3	trans-MR, mixed-MR, trans-coloc	no	no
BTN2A1	BTN2A1_D019189	UKBPPP_2023	E4_IRON_MET	Disorders of iron metabolism	Iron Metabolism Disorders	-1.8778	0.290238	9.81035e-11	-0.639231	2.48614	0.797088	-1.49768	0.332399	6.61649e-06	9.81035	-11	7.97088	-1	6.61649	-6				no			yes		FALSE		1	cis-MR	no	no
BTN2A1	BTN2A1_D019964	UKBPPP_2023	F5_MOOD, GCST006951	Mood [affective] disorders	Mood Disorders	-0.146508	0.0101448	2.82726e-47	-0.176273	0.020253	0	-0.162426	0.0160464	4.40126e-24	2.82726	-47	3.21608	-18	4.40126	-24	6_26755160_T_C	6_29393930_T_G, 6_32312837_CT_C					yes		TRUE		5	cis-MR, trans-MR, mixed-MR, cis-coloc, trans-coloc	no	no
BTN2A1	BTN2A1_D019966	UKBPPP_2023	KRA_PSY_SUBSTANCE_EXMORE	Substance abuse (more control exclusions)	Substance-Related Disorders	-0.129932	0.014864	2.30305e-18	-0.167691	0.0321684	1.85908e-07	-0.131332	0.0238921	3.86598e-08	2.30305	-18	1.85908	-7	3.86598	-8		6_29311140_A_T					yes		FALSE		3	trans-MR, mixed-MR, trans-coloc	no	no
BTN2A1	BTN2A1_D020370	UKBPPP_2023	GCST007090	Knee osteoarthritis	Osteoarthritis, Knee	0.15693	0.0120458	8.50083e-39	0.138459	0.0248762	2.60764e-08	0.159425	0.0177852	3.13429e-19	8.50083	-39	2.60764	-8	3.13429	-19		6_27493927_A_C					yes		FALSE		4	cis-MR, trans-MR, mixed-MR, trans-coloc	no	no
BTN2A1	BTN2A1_D020521	UKBPPP_2023	C_STROKE, GCST006907	STROKE	Stroke	0.107095	0.0126759	2.94635e-17	0.133746	0.0264979	4.47815e-07	0.125016	0.0187845	2.82754e-11	2.94635	-17	4.47815	-7	2.82754	-11		6_32590566_C_T					yes		TRUE		3	trans-MR, mixed-MR, trans-coloc	no	no
BTN2A1	BTN2A1_D034381	UKBPPP_2023	GCST90012115	Age-related hearing impairment (MTAG)	Hearing Loss	0.0250404	0.00333894	6.40569e-14	0.0314793	0.00495169	2.05345e-10	0.0277442	0.0048283	9.12929e-09	6.40569	-14	2.05345	-10	9.12929	-9							yes		FALSE		2	trans-MR, mixed-MR	no	no
BTN2A1	BTN2A1_D045262	UKBPPP_2023	GCST90002405, GCST90002406, GCST90002385, GCST004622, GCST90002386, GCST004619, GCST004611, GCST004612	Reticulocyte count	Reticulocytosis	-0.118928	0.00383558	4.40116e-211	-0.135151	0.0198526	9.91474e-12	-0.124362	0.0057385	3.80824e-104	4.40116	-211	9.91474	-12	3.80824	-104		6_32997412_CT_C, 2_27508073_T_C	2_27508073_T_C (GCKR,FNDC4,ENSG00000306717,IFT172,SPATA31H1,RNU6-986P,ENSG00000235267,KRTCAP3,ZNF512,NRBP1)				yes		TRUE		4	cis-MR, trans-MR, mixed-MR, trans-coloc	no	no
BTN2A1	BTN2A1_D046110	UKBPPP_2023	O15_HYPTENSPREG	Pregnancy hypertension	Hypertension, Pregnancy-Induced	0.118715	0.0169859	2.7679e-12	0.107342	0.0376902	0.00439945	0.114481	0.0257691	8.88979e-06	2.7679	-12	4.39945	-3	8.88979	-6		20_63839519_C_T	20_63839519_C_T (C20orf181,ZBTB46,ABHD16B,TPD52L2,ENSG00000268858,ZBTB46-AS1,ENSG00000298747,DNAJC5,RNU1-134P,MIR941-1)				yes		FALSE		3	trans-MR, mixed-MR, trans-coloc	no	no
BTN2A1	BTN2A1_D050197	UKBPPP_2023	I9_CORATHER	Coronary atherosclerosis	Atherosclerosis	0.0763875	0.0114521	2.5551e-11	0.0898693	0.0258274	0.000502145	0.0823622	0.0170495	1.35999e-06	2.5551	-11	5.02145	-4	1.35999	-6			20_63839519_C_T (C20orf181,ZBTB46,ABHD16B,TPD52L2,ENSG00000268858,ZBTB46-AS1,ENSG00000298747,DNAJC5,RNU1-134P,MIR941-1)				yes		FALSE		1	mixed-MR	no	no
BTN2A1	BTN2A1_D051437	UKBPPP_2023	N14_RENFAIL	Renal failure	Renal Insufficiency	0.114292	0.0175925	8.21408e-11	0.149395	0.0434417	0.000583913	0.135579	0.0269351	4.81487e-07	8.21408	-11	5.83913	-4	4.81487	-7		7_151717243_T_C	7_151717243_T_C (ENSG00000290095,ENSG00000299629,ENSG00000299609,PRKAG2-AS2,PRKAG2,PRKAG2-AS1,ENSG00000302251,ENSG00000305197,RNU6-604P,RHEB)				yes		FALSE		2	mixed-MR, trans-coloc	no	no
BTN2A1	BTN2A1_D055009	UKBPPP_2023	M13_SPONDYLOSIS	Spondylosis	Spondylosis	0.0977094	0.0159282	8.5502e-10	0.0670936	0.0420291	0.110409	0.0876526	0.0239658	0.00025479	8.5502	-10	1.10409	-1	2.5479	-4		20_63839519_C_T	20_63839519_C_T (C20orf181,ZBTB46,ABHD16B,TPD52L2,ENSG00000268858,ZBTB46-AS1,ENSG00000298747,DNAJC5,RNU1-134P,MIR941-1)				yes		FALSE		2	mixed-MR, trans-coloc	no	no
BTN2A1	BTN2A1_D055623	UKBPPP_2023	L12_ACTINKERA	Actinic keratosis	Keratosis, Actinic	0.118292	0.0192607	8.16991e-10	0.133604	0.0360616	0.000211484	0.127082	0.0287049	9.54677e-06	8.16991	-10	2.11484	-4	9.54677	-6							yes		FALSE		1	mixed-MR	no	no
BTN2A1	BTN2A1_Dementia, including avohilmo	UKBPPP_2023	F5_DEMENTIA_INCLAVO	Dementia, including avohilmo	Dementia, including avohilmo	-0.13886	0.0163948	2.45879e-17	-0.146642	0.0325552	6.65601e-06	-0.166843	0.025135	3.18209e-11	2.45879	-17	6.65601	-6	3.18209	-11		6_32197092_G_C					yes		FALSE		3	trans-MR, mixed-MR, trans-coloc	no	no
BTN2A1	BTN2A1_Depression or dysthymia	UKBPPP_2023	F5_DEPRESSION_DYSTHYMIA	Depression or dysthymia	Depression or dysthymia	-0.169436	0.0115645	1.31961e-48	-0.210324	0.0240697	0	-0.180311	0.0180627	1.81841e-23	1.31961	-48	2.37	-18	1.81841	-23	6_25473185_A_G	6_29703841_T_C					yes		FALSE		5	cis-MR, trans-MR, mixed-MR, cis-coloc, trans-coloc	no	no
BTN2A1	BTN2A1_Dermatitis	UKBPPP_2023	L12_DERMATITISNAS	Dermatitis	Dermatitis	0.183367	0.017446	7.72744e-26	0.170314	0.0496469	0.000602433	0.176875	0.026779	3.97616e-11	7.72744	-26	6.02433	-4	3.97616	-11		2_27508073_T_C	2_27508073_T_C (GCKR,FNDC4,ENSG00000306717,IFT172,SPATA31H1,RNU6-986P,ENSG00000235267,KRTCAP3,ZNF512,NRBP1)				yes		FALSE		3	trans-MR, mixed-MR, trans-coloc	no	no
BTN2A1	BTN2A1_Dermatopolymyositis (FG)	UKBPPP_2023	DERMATOPOLY_FG	Dermatopolymyositis (FG)	Dermatopolymyositis (FG)	1.12644	0.103613	1.57503e-27	1.51121	0.218157	4.2939e-12	1.30263	0.150526	4.98011e-18	1.57503	-27	4.2939	-12	4.98011	-18		6_32997412_CT_C					yes		FALSE		3	trans-MR, mixed-MR, trans-coloc	no	no
BTN2A1	BTN2A1_Deviated nasal septum	UKBPPP_2023	J10_SEPTDEV	Deviated nasal septum	Deviated nasal septum	-0.160783	0.0189741	2.37514e-17	-0.23682	0.0474213	5.91544e-07	-0.238581	0.0323831	1.7392e-13	2.37514	-17	5.91544	-7	1.7392	-13		6_29703841_T_C					yes		FALSE		3	trans-MR, mixed-MR, trans-coloc	no	no
BTN2A1	BTN2A1_Diabetes diagnosed by doctor	UKBPPP_2023	categorical-2443-both_sexes-2443	Diabetes diagnosed by doctor	Diabetes diagnosed by doctor	0.150548	0.0137406	6.18824e-28	0.200358	0.0442679	6.01022e-06	0.172143	0.0211893	4.50818e-16	6.18824	-28	6.01022	-6	4.50818	-16		2_27508073_T_C	2_27508073_T_C (GCKR,FNDC4,ENSG00000306717,IFT172,SPATA31H1,RNU6-986P,ENSG00000235267,KRTCAP3,ZNF512,NRBP1)				yes		FALSE		3	trans-MR, mixed-MR, trans-coloc	no	no
BTN2A1	BTN2A1_Diabetes or abnormal glucose tolerance complicating pregnancy	UKBPPP_2023	phecode-649.1-females	Diabetes or abnormal glucose tolerance complicating pregnancy	Diabetes or abnormal glucose tolerance complicating pregnancy	0.970952	0.147254	4.28885e-11	1.18648	0.248291	1.76543e-06	0.865779	0.214662	5.50181e-05	4.28885	-11	1.76543	-6	5.50181	-5							yes		FALSE		1	trans-MR	no	no
BTN2A1	BTN2A1_Diabetes, insulin treatment (Kela reimbursement) (more control exclusions)	UKBPPP_2023	KELA_DIAB_INSUL_EXMORE	Diabetes, insulin treatment (Kela reimbursement) (more control exclusions)	Diabetes, insulin treatment (Kela reimbursement) (more control exclusions)	0.169702	0.0121725	3.5497e-44	0.220033	0.0634765	0.000527539	0.173625	0.0179564	4.07318e-22	3.5497	-44	5.27539	-4	4.07318	-22		2_27508073_T_C	2_27508073_T_C (GCKR,FNDC4,ENSG00000306717,IFT172,SPATA31H1,RNU6-986P,ENSG00000235267,KRTCAP3,ZNF512,NRBP1)				yes		FALSE		4	cis-MR, trans-MR, mixed-MR, trans-coloc	no	no
BTN2A1	BTN2A1_Diabetic retinopathy, strict definition	UKBPPP_2023	DM_RETINOPATHY_STRICT	Diabetic retinopathy, strict definition	Diabetic retinopathy, strict definition	0.372492	0.0354662	8.39326e-26	0.661708	0.170625	0.000105261	0.401221	0.0529419	3.49496e-14	8.39326	-26	1.05261	-4	3.49496	-14							yes		FALSE		2	trans-MR, mixed-MR	no	no
BTN2A1	BTN2A1_Diarrhoea and gastroenteritis of presumed infectious origin	UKBPPP_2023	AB1_GASTROENTERITIS_NOS	Diarrhoea and gastroenteritis of presumed infectious origin	Diarrhoea and gastroenteritis of presumed infectious origin	0.112539	0.0126072	4.39545e-19	0.165526	0.0295404	2.10207e-08	0.130722	0.0199946	6.23998e-11	4.39545	-19	2.10207	-8	6.23998	-11		6_32197092_G_C					yes		FALSE		3	trans-MR, mixed-MR, trans-coloc	no	no
BTN2A1	BTN2A1_Diffuse large B-cell lymphoma, excluding all cancers (controls excluding all cancers)	UKBPPP_2023	C3_DLBCL_EXALLC	Diffuse large B-cell lymphoma, excluding all cancers (controls excluding all cancers)	Diffuse large B-cell lymphoma, excluding all cancers (controls excluding all cancers)	0.613181	0.0571984	8.17743e-27	0.761676	0.113854	2.23273e-11	0.731586	0.0882517	1.13471e-16	8.17743	-27	2.23273	-11	1.13471	-16		6_29703841_T_C					yes		FALSE		3	trans-MR, mixed-MR, trans-coloc	no	no
BTN2A1	BTN2A1_Diseases of external ear	UKBPPP_2023	H8_EXTERNAL	Diseases of external ear	Diseases of external ear	-0.138148	0.0190658	4.29833e-13	-0.196896	0.0383141	2.7621e-07	-0.188467	0.0291236	9.71786e-11	4.29833	-13	2.7621	-7	9.71786	-11		6_29520616_CAA_C					yes		FALSE		2	mixed-MR, trans-coloc	no	no
BTN2A1	BTN2A1_Diseases of male genital organs	UKBPPP_2023	N14_MALEGEN	Diseases of male genital organs	Diseases of male genital organs	-0.137005	0.0116648	7.47635e-32	-0.210484	0.0270514	7.10543e-15	-0.208701	0.0189965	4.4484e-28	7.47635	-32	7.10543	-15	4.4484	-28	6_25473185_A_G	6_25137518_T_G					yes		FALSE		5	cis-MR, trans-MR, mixed-MR, cis-coloc, trans-coloc	no	no
BTN2A1	BTN2A1_Diseases of middle ear and mastoid	UKBPPP_2023	H8_MIDDLEMASTOID	Diseases of middle ear and mastoid	Diseases of middle ear and mastoid	0.194584	0.0163528	1.19529e-32	0.189824	0.0424726	7.84647e-06	0.184942	0.0271386	9.44367e-12	1.19529	-32	7.84647	-6	9.44367	-12		6_32008621_C_A					yes		FALSE		3	trans-MR, mixed-MR, trans-coloc	no	no
BTN2A1	BTN2A1_Diseases of oesophagus, stomach and duodenum	UKBPPP_2023	K11_OESSTODUO	Diseases of oesophagus, stomach and duodenum	Diseases of oesophagus, stomach and duodenum	0.0653258	0.0106672	9.12689e-10	0.0922464	0.0221087	3.01406e-05	0.0816048	0.0185379	1.07233e-05	9.12689	-10	3.01406	-5	1.07233	-5		6_31606529_T_TAA					yes		FALSE		2	trans-MR, trans-coloc	no	no
BTN2A1	BTN2A1_Diseases of sebaceous glands	UKBPPP_2023	phecode-706-both_sexes	Diseases of sebaceous glands	Diseases of sebaceous glands	-0.246755	0.0177935	9.9356e-44	-0.254965	0.0303704	0	-0.266232	0.0269691	5.51961e-23	9.9356	-44	4.65168	-17	5.51961	-23	6_26316396_CT_C	6_27493927_A_C					yes		FALSE		5	cis-MR, trans-MR, mixed-MR, cis-coloc, trans-coloc	no	no
BTN2A1	BTN2A1_Diseases of veins, lymphatic vessels and lymph nodes, not elsewhere classified	UKBPPP_2023	I9_DISVEINLYMPH	Diseases of veins, lymphatic vessels and lymph nodes, not elsewhere classified	Diseases of veins, lymphatic vessels and lymph nodes, not elsewhere classified	-0.0906715	0.0100047	1.27049e-19	-0.0975935	0.0242611	5.75496e-05	-0.0946897	0.0152232	4.96849e-10	1.27049	-19	5.75496	-5	4.96849	-10							yes		FALSE		2	trans-MR, mixed-MR	no	no
BTN2A1	BTN2A1_Disorders of choroid and retina	UKBPPP_2023	H7_CHOROIDRETINA	Disorders of choroid and retina	Disorders of choroid and retina	0.0869073	0.01368	2.11347e-10	0.185988	0.0503682	0.000222009	0.0939354	0.0210864	8.39766e-06	2.11347	-10	2.22009	-4	8.39766	-6			20_35161032_G_A (PROCR,EDEM2,ENSG00000278367,RNA5SP483,ENSG00000201151,MT1P3,MMP24,TRPC4AP,ENSG00000279253,MMP24OS)				yes		FALSE		1	mixed-MR	no	no
BTN2A1	BTN2A1_Disorders of muscle, ligament, and fascia	UKBPPP_2023	phecode-728-both_sexes	Disorders of muscle, ligament, and fascia	Disorders of muscle, ligament, and fascia	0.263371	0.0268797	1.14707e-22	0.333653	0.0460624	4.37206e-13	0.325025	0.0414918	4.74587e-15	1.14707	-22	4.37206	-13	4.74587	-15		6_30607826_A_G					yes		FALSE		3	trans-MR, mixed-MR, trans-coloc	no	no
BTN2A1	BTN2A1_Disorders of muscles	UKBPPP_2023	M13_MUSCLE	Disorders of muscles	Disorders of muscles	0.285062	0.0377251	4.14746e-14	0.393566	0.0678468	6.59991e-09	0.313973	0.0558119	1.84921e-08	4.14746	-14	6.59991	-9	1.84921	-8		6_32519392_C_T					yes		FALSE		3	trans-MR, mixed-MR, trans-coloc	no	no
BTN2A1	BTN2A1_Disorders of myoneural junction and muscle in diseases classified elsewhere	UKBPPP_2023	G6_MYOMUSCINOTH	Disorders of myoneural junction and muscle in diseases classified elsewhere	Disorders of myoneural junction and muscle in diseases classified elsewhere	1.13955	0.142283	1.15609e-15	1.57258	0.252298	4.57508e-10	1.26841	0.21588	4.21429e-09	1.15609	-15	4.57508	-10	4.21429	-9		6_32954291_A_T					yes		FALSE		3	trans-MR, mixed-MR, trans-coloc	no	no
BTN2A1	BTN2A1_Disorders of orbit	UKBPPP_2023	H7_ORBIT	Disorders of orbit	Disorders of orbit	0.621385	0.096237	1.06924e-10	0.911642	0.314569	0.00375475	1.07146	0.13307	8.15346e-16	1.06924	-10	3.75475	-3	8.15346	-16	6_25473185_A_G	6_32997412_CT_C		no			yes		FALSE		4	cis-MR, mixed-MR, cis-coloc, trans-coloc	no	no
BTN2A1	BTN2A1_Disorders of skin appendages	UKBPPP_2023	L12_DISORDSKINAPPENDIX	Disorders of skin appendages	Disorders of skin appendages	-0.124308	0.0181408	7.26078e-12	-0.233479	0.0393375	2.93343e-09	-0.210033	0.0284738	1.62682e-13	7.26078	-12	2.93343	-9	1.62682	-13		6_30607826_A_G					yes		FALSE		2	trans-MR, trans-coloc	no	no
BTN2A1	BTN2A1_Disorders of synovium and tendon	UKBPPP_2023	M13_SYNOTEND	Disorders of synovium and tendon	Disorders of synovium and tendon	0.121323	0.0170055	9.72353e-13	0.1552	0.033828	4.4768e-06	0.130027	0.0283799	4.61254e-06	9.72353	-13	4.4768	-6	4.61254	-6		6_31204374_T_C					yes		FALSE		3	trans-MR, mixed-MR, trans-coloc	no	no
BTN2A1	BTN2A1_Disorders of the orbit	UKBPPP_2023	phecode-376-both_sexes	Disorders of the orbit	Disorders of the orbit	0.560354	0.0900844	4.96124e-10	0.508054	0.14098	0.000313665	0.46632	0.135158	0.000560226	4.96124	-10	3.13665	-4	5.60226	-4							yes		FALSE		1	mixed-MR	no	no
BTN2A1	BTN2A1_Disorders of the thyroid gland	UKBPPP_2023	E4_THYROID	Disorders of the thyroid gland	Disorders of the thyroid gland	0.163538	0.019005	7.63195e-18	0.110527	0.0702935	0.115865	0.159909	0.0241224	3.37791e-11	7.63195	-18	1.15865	-1	3.37791	-11	6_26698828_A_C			no			yes		FALSE		2	cis-MR, cis-coloc	no	no
BTN2A1	BTN2A1_Doctor diagnosed asthma	UKBPPP_2023	categorical-22127-both_sexes-22127	Doctor diagnosed asthma	Doctor diagnosed asthma	0.134019	0.0165134	4.82712e-16	0.194775	0.0374138	1.92987e-07	0.162972	0.0255152	1.6887e-10	4.82712	-16	1.92987	-7	1.6887	-10							yes		FALSE		2	trans-MR, mixed-MR	no	no
BTN2A1	BTN2A1_Doctor diagnosed chronic bronchitis	UKBPPP_2023	categorical-22129-both_sexes-22129	Doctor diagnosed chronic bronchitis	Doctor diagnosed chronic bronchitis	-0.341502	0.0497629	6.76283e-12	-0.35565	0.0866458	4.04937e-05	-0.292954	0.0745489	8.50567e-05	6.76283	-12	4.04937	-5	8.50567	-5		6_31661245_T_TTTGAC					yes		FALSE		2	mixed-MR, trans-coloc	no	no
BTN2A1	BTN2A1_Doctor diagnosed hayfever or allergic rhinitis	UKBPPP_2023	categorical-22126-both_sexes-22126	Doctor diagnosed hayfever or allergic rhinitis	Doctor diagnosed hayfever or allergic rhinitis	-0.101096	0.0137178	1.71036e-13	-0.123267	0.037696	0.00107539	-0.107593	0.0198298	5.76973e-08	1.71036	-13	1.07539	-3	5.76973	-8			12_120759088_A_G (ENSG00000255946,ACADS,ENSG00000256569,MIR4700,ENSG00000294027,UNC119B,ENSG00000276188,ENSG00000256364,MLEC,ENSG00000299604)				yes		FALSE		1	mixed-MR	no	no
BTN2A1	BTN2A1_Doctor diagnosed sarcoidosis	UKBPPP_2023	categorical-22133-both_sexes-22133	Doctor diagnosed sarcoidosis	Doctor diagnosed sarcoidosis	1.73731	0.11555	4.32008e-51	2.70263	0.303521	0	2.26082	0.189614	8.94841e-33	4.32008	-51	5.37446	-19	8.94841	-33		6_32997412_CT_C					yes		FALSE		3	trans-MR, mixed-MR, trans-coloc	no	no
BTN2A1	BTN2A1_Drive faster than motorway speed limit	UKBPPP_2023	continuous-1100-both_sexes	Drive faster than motorway speed limit	Drive faster than motorway speed limit	0.0202473	0.00263488	1.53779e-14	0.0183184	0.00573724	0.00140852	0.0182074	0.00426917	2.00021e-05	1.53779	-14	1.40852	-3	2.00021	-5							yes		FALSE		2	trans-MR, mixed-MR	no	no
BTN2A1	BTN2A1_Drug-induced systemic lupus erythematosus	UKBPPP_2023	DRUGADVERS_SYSTEMIC_LUPUS_ERYTHEMAT	Drug-induced systemic lupus erythematosus	Drug-induced systemic lupus erythematosus	1.16525	0.138841	4.75017e-17	1.57096	0.233471	1.7117e-11	1.38016	0.213917	1.10475e-10	4.75017	-17	1.7117	-11	1.10475	-10		6_32954291_A_T					yes		FALSE		3	trans-MR, mixed-MR, trans-coloc	no	no
BTN2A1	BTN2A1_EFO_0000384	UKBPPP_2023	categorical-20002-both_sexes-1462	Non-cancer illness code, self-reported	crohn's disease	-0.376639	0.0592299	2.03171e-10	-0.358591	0.120365	0.00288993	-0.306813	0.0970926	0.00157766	2.03171	-10	2.88993	-3	1.57766	-3		6_31141768_G_C					yes	0.151983	FALSE	genetic_association	2	trans-MR, trans-coloc	no	no
BTN2A1	BTN2A1_EFO_0000400	UKBPPP_2023	categorical-20111-both_sexes-9, phecode-250-both_sexes, categorical-20002-both_sexes-1220	Illnesses of siblings	diabetes mellitus	0.122673	0.0141517	4.38228e-18	0.19335	0.0390396	7.32053e-07	0.134345	0.0217541	6.59002e-10	4.38228	-18	7.32053	-7	6.59002	-10		6_33650385_A_T, 6_30607826_A_G, 2_27508073_T_C	6_33650385_A_T (ENSG00000301290,ITPR3-AS1,ITPR3,ENSG00000309063,ENSG00000309080,MIR3934,LINC00336,UQCC2,ENSG00000296349,GGNBP1), 2_27508073_T_C (GCKR,FNDC4,ENSG00000306717,IFT172,SPATA31H1,RNU6-986P,ENSG00000235267,KRTCAP3,ZNF512,NRBP1)				yes		TRUE	literature	3	trans-MR, mixed-MR, trans-coloc	no	no
BTN2A1	BTN2A1_EFO_0000403	UKBPPP_2023	phecode-202.24-both_sexes	Large cell lymphoma	Large cell lymphoma	0.434714	0.0652622	2.71906e-11	0.604273	0.113432	9.97492e-08	0.484785	0.095934	4.34214e-07	2.71906	-11	9.97492	-8	4.34214	-7		6_32008621_C_A					yes		FALSE		2	mixed-MR, trans-coloc	no	no
BTN2A1	BTN2A1_EFO_0000405	UKBPPP_2023	icd10-K92-both_sexes	K92 Other diseases of digestive system	K92 Other diseases of digestive system	-0.136313	0.0157537	5.02575e-18	-0.150609	0.0244476	7.25333e-10	-0.158186	0.0239929	4.30954e-11	5.02575	-18	7.25333	-10	4.30954	-11		6_29311140_A_T					yes		FALSE		3	trans-MR, mixed-MR, trans-coloc	no	no
BTN2A1	BTN2A1_EFO_0000537	UKBPPP_2023	categorical-20002-both_sexes-1065	Non-cancer illness code, self-reported	hypertension	-0.0487931	0.00743657	5.3365e-11	-0.0486784	0.0281225	0.0834626	-0.0435964	0.0110236	7.65843e-05	5.3365	-11	8.34626	-2	7.65843	-5		7_151717243_T_C	7_151717243_T_C (ENSG00000290095,ENSG00000299629,ENSG00000299609,PRKAG2-AS2,PRKAG2,PRKAG2-AS1,ENSG00000302251,ENSG00000305197,RNU6-604P,RHEB)				yes		FALSE	literature	2	mixed-MR, trans-coloc	no	no
BTN2A1	BTN2A1_EFO_0000555	UKBPPP_2023	categorical-20002-both_sexes-1154	Non-cancer illness code, self-reported	irritable bowel syndrome	-0.130657	0.0176005	1.14086e-13	-0.130015	0.029774	1.26131e-05	-0.154395	0.0271192	1.24687e-08	1.14086	-13	1.26131	-5	1.24687	-8		6_32258704_A_G					yes		FALSE		3	trans-MR, mixed-MR, trans-coloc	no	no
BTN2A1	BTN2A1_EFO_0000685	UKBPPP_2023	phecode-714-both_sexes, phecode-714.1-both_sexes	Rheumatoid arthritis and other inflammatory polyarthropathies	Rheumatoid arthritis and other inflammatory polyarthropathies	0.172891	0.0230314	6.06086e-14	0.237645	0.0895161	0.00793625	0.197171	0.0353568	2.4527e-08	6.06086	-14	7.93625	-3	2.4527	-8							yes	0.322421	TRUE	genetic_association	2	trans-MR, mixed-MR	no	no
BTN2A1	BTN2A1_EFO_0000699	UKBPPP_2023	categorical-20002-both_sexes-1382, phecode-709.2-both_sexes	Non-cancer illness code, self-reported	Sjogren syndrome	1.36894	0.0986752	9.20541e-44	1.57985	0.210469	6.08402e-14	1.39315	0.15753	9.25784e-19	9.20541	-44	6.08402	-14	9.25784	-19	6_26199296_A_G	6_32997412_CT_C					yes		TRUE	rna_expression	5	cis-MR, trans-MR, mixed-MR, cis-coloc, trans-coloc	no	no
BTN2A1	BTN2A1_EFO_0000701	UKBPPP_2023	phecode-695-both_sexes, icd10-L30-both_sexes	Erythematous conditions	Erythematous conditions	0.453541	0.0326835	8.76069e-44	0.517341	0.0587407	0	0.481683	0.0526503	5.76166e-20	8.76069	-44	1.28296	-18	5.76166	-20	6_26199296_A_G	6_32997412_CT_C	5_177372991_T_C (SLC34A1,RGS14,LMAN2,ENSG00000239393,PFN3,F12,GRK6,MXD3,PRELID1,RAB24)				yes		TRUE	literature, animal_model	5	cis-MR, trans-MR, mixed-MR, cis-coloc, trans-coloc	no	no
BTN2A1	BTN2A1_EFO_0000729	UKBPPP_2023	categorical-20002-both_sexes-1463	Non-cancer illness code, self-reported	ulcerative colitis	-0.306277	0.0371364	1.61921e-16	-0.431776	0.0725147	2.61155e-09	-0.34303	0.0547621	3.75248e-10	1.61921	-16	2.61155	-9	3.75248	-10		6_32997412_CT_C					yes		FALSE	literature	3	trans-MR, mixed-MR, trans-coloc	no	no
BTN2A1	BTN2A1_EFO_0000759	UKBPPP_2023	icd10-D17-both_sexes, phecode-214.1-both_sexes, phecode-214-both_sexes	D17 Benign lipomatous neoplasm	D17 Benign lipomatous neoplasm	-0.147953	0.020133	2.0003e-13	-0.160764	0.0362439	9.18085e-06	-0.171656	0.030002	1.05593e-08	2.0003	-13	9.18085	-6	1.05593	-8							yes		TRUE		2	trans-MR, mixed-MR	no	no
BTN2A1	BTN2A1_EFO_0001060	UKBPPP_2023	phecode-557.1-both_sexes	Celiac disease	Celiac disease	2.10889	0.106799	8.62007e-87	4.96226	0.492623	0	3.72349	0.131915	2.76982e-175	8.62007	-87	7.2626	-24	2.76982	-175	6_25473185_A_G	6_32997412_CT_C					yes		FALSE	literature	5	cis-MR, trans-MR, mixed-MR, cis-coloc, trans-coloc	no	no
BTN2A1	BTN2A1_EFO_0001071	UKBPPP_2023	categorical-20107-both_sexes-3, categorical-20110-both_sexes-3	Illnesses of father	lung carcinoma	0.11631	0.0108126	5.49793e-27	0.153116	0.0225789	1.19034e-11	0.113903	0.0177441	1.37002e-10	5.49793	-27	1.19034	-11	1.37002	-10		6_32008621_C_A					yes		TRUE	literature	3	trans-MR, mixed-MR, trans-coloc	no	no
BTN2A1	BTN2A1_EFO_0001379	UKBPPP_2023	GCST90038599	Diabetes or endocrine disease	Diabetes or endocrine disease	0.0170032	0.0009695	7.33863e-69	0.0280097	0.0040376	3.99858e-12	0.0208712	0.00149851	4.28131e-44	7.33863	-69	3.99858	-12	4.28131	-44		6_29847977_A_G					yes		FALSE	literature, animal_model	4	cis-MR, trans-MR, mixed-MR, trans-coloc	no	no
BTN2A1	BTN2A1_EFO_0001421	UKBPPP_2023	icd10-K75-both_sexes	K75 Other inflammatory liver diseases	K75 Other inflammatory liver diseases	0.688038	0.0705395	1.77437e-22	0.799321	0.139148	9.22423e-09	0.634539	0.116033	4.53557e-08	1.77437	-22	9.22423	-9	4.53557	-8		6_32847739_C_T					yes		FALSE	literature, animal_model	3	trans-MR, mixed-MR, trans-coloc	no	no
BTN2A1	BTN2A1_EFO_0001663	UKBPPP_2023	categorical-20107-both_sexes-13	Illnesses of father	prostate carcinoma	-0.0996729	0.0109508	8.88121e-20	-0.105211	0.0185624	1.44507e-08	-0.107338	0.0164096	6.10254e-11	8.88121	-20	1.44507	-8	6.10254	-11	6_25473185_A_G	6_25328562_A_G	6_25328562_A_G (Y_RNA,CARMIL1,HNRNPA3P17,RNU6-987P,RPL21P68,KATNBL1P5,ENSG00000219681,CMAHP,UBE2D3P5,ENSG00000294657)				yes		FALSE		5	cis-MR, trans-MR, mixed-MR, cis-coloc, trans-coloc	no	no
BTN2A1	BTN2A1_EFO_0002506	UKBPPP_2023	GCST007092	Osteoarthritis of the hip or knee	Osteoarthritis of the hip or knee	0.10088	0.00997723	4.93798e-24	0.0783319	0.0194972	5.87946e-05	0.096925	0.0147075	4.39265e-11	4.93798	-24	5.87946	-5	4.39265	-11							yes		FALSE		2	trans-MR, mixed-MR	no	no
BTN2A1	BTN2A1_EFO_0002950	UKBPPP_2023	icd10-Z34-both_sexes	Z34 Supervision of normal pregnancy	Z34 Supervision of normal pregnancy	0.727988	0.0984282	1.40209e-13	-0.557248	0.145947	0.00013446	-0.186689	0.091238	0.0407389	1.40209	-13	1.3446	-4	4.07389	-2				no			yes		FALSE		1	cis-MR	no	no
BTN2A1	BTN2A1_EFO_0003761	UKBPPP_2023	categorical-20002-both_sexes-1286, categorical-20544-both_sexes-11, GCST006475, GCST009979, phecode-296.2-both_sexes, icd10-F33-both_sexes	Non-cancer illness code, self-reported	unipolar depression	-0.148616	0.0120623	7.00863e-35	-0.14084	0.0222042	2.25407e-10	-0.158627	0.0181271	2.11869e-18	7.00863	-35	2.25407	-10	2.11869	-18		6_28526550_A_G, 6_29896463_T_C, 6_29882943_T_C					yes		TRUE		3	trans-MR, mixed-MR, trans-coloc	no	no
BTN2A1	BTN2A1_EFO_0003767	UKBPPP_2023	phecode-555-both_sexes	Inflammatory bowel disease and other gastroenteritis and colitis	Inflammatory bowel disease and other gastroenteritis and colitis	-0.191334	0.0309135	6.04137e-10	-0.307511	0.0689993	8.32203e-06	-0.191189	0.0455876	2.74205e-05	6.04137	-10	8.32203	-6	2.74205	-5							yes	0.151983	FALSE	literature, genetic_association	1	trans-MR	no	no
BTN2A1	BTN2A1_EFO_0003770	UKBPPP_2023	phecode-250.7-both_sexes	Diabetic retinopathy	Diabetic retinopathy	0.406239	0.0433645	7.39101e-21	0.667789	0.108157	6.64619e-10	0.483019	0.0665947	4.07277e-13	7.39101	-21	6.64619	-10	4.07277	-13		6_31141768_G_C					yes		FALSE		3	trans-MR, mixed-MR, trans-coloc	no	no
BTN2A1	BTN2A1_EFO_0003820	UKBPPP_2023	icd10-D16-both_sexes	D16 Benign neoplasm of bone and articular cartilage	D16 Benign neoplasm of bone and articular cartilage	-0.573956	0.0914377	3.45121e-10	-0.684812	0.144196	2.0425e-06	-0.643039	0.139178	3.83245e-06	3.45121	-10	2.0425	-6	3.83245	-6							yes		FALSE	literature	1	mixed-MR	no	no
BTN2A1	BTN2A1_EFO_0003830	UKBPPP_2023	icd10-N41-both_sexes	N41 Inflammatory diseases of prostate	N41 Inflammatory diseases of prostate	-0.253685	0.040601	4.15096e-10	-0.246701	0.0733031	0.000764074	-0.28318	0.0601707	2.52282e-06	4.15096	-10	7.64074	-4	2.52282	-6			20_35161032_G_A (PROCR,EDEM2,ENSG00000278367,RNA5SP483,ENSG00000201151,MT1P3,MMP24,TRPC4AP,ENSG00000279253,MMP24OS)				yes		FALSE		1	mixed-MR	no	no
BTN2A1	BTN2A1_EFO_0003834	UKBPPP_2023	phecode-695.41-both_sexes	Cutaneous lupus erythematosus	Cutaneous lupus erythematosus	0.971095	0.133167	3.04672e-13	1.11043	0.224841	7.86312e-07	1.1785	0.208248	1.5217e-08	3.04672	-13	7.86312	-7	1.5217	-8							yes		FALSE	animal_model	2	trans-MR, mixed-MR	no	no
BTN2A1	BTN2A1_EFO_0003875	UKBPPP_2023	phecode-443-both_sexes, icd10-I73-both_sexes, phecode-443.9-both_sexes	Peripheral vascular disease	Peripheral vascular disease	0.286177	0.0247913	7.96516e-31	0.317156	0.0425135	8.63754e-14	0.290041	0.0387578	7.24128e-14	7.96516	-31	8.63754	-14	7.24128	-14		6_29703841_T_C, 6_30250883_T_C					yes		TRUE		3	trans-MR, mixed-MR, trans-coloc	no	no
BTN2A1	BTN2A1_EFO_0003884	UKBPPP_2023	icd10-N18-both_sexes, phecode-585.3-both_sexes	N18 Chronic renal failure	N18 Chronic renal failure	0.1876	0.0205703	7.51546e-20	0.173491	0.0376167	3.98679e-06	0.153806	0.0314243	9.85658e-07	7.51546	-20	3.98679	-6	9.85658	-7		6_32008621_C_A					yes		TRUE	literature	3	trans-MR, mixed-MR, trans-coloc	no	no
BTN2A1	BTN2A1_EFO_0003895	UKBPPP_2023	phecode-477-both_sexes	Epistaxis or throat hemorrhage	Epistaxis or throat hemorrhage	-0.269271	0.0342538	3.80877e-15	-0.371651	0.0607188	9.30794e-10	-0.242837		0.000906924	3.80877	-15	9.30794	-10	9.06924	-4		6_32008621_C_A					yes		FALSE		2	mixed-MR, trans-coloc	no	no
BTN2A1	BTN2A1_EFO_0003898	UKBPPP_2023	categorical-20002-both_sexes-1313	Non-cancer illness code, self-reported	ankylosing spondylitis	-0.656292	0.0687949	1.43065e-21	-0.586122	0.438906	0.18174	-0.675994	0.100635	1.85117e-11	1.43065	-21	1.8174	-1	1.85117	-11		6_27493927_A_C					yes	0.322421	FALSE	genetic_association	3	trans-MR, mixed-MR, trans-coloc	no	no
BTN2A1	BTN2A1_EFO_0003914	UKBPPP_2023	phecode-440-both_sexes, phecode-440.2-both_sexes	Atherosclerosis	Atherosclerosis	0.352449	0.0416352	2.55806e-17	0.389782	0.0664747	4.52879e-09	0.343936	0.0621826	3.18284e-08	2.55806	-17	4.52879	-9	3.18284	-8		6_30250883_T_C					yes		TRUE		3	trans-MR, mixed-MR, trans-coloc	no	no
BTN2A1	BTN2A1_EFO_0003923	UKBPPP_2023	continuous-4125-both_sexes-irnt, continuous-4106-both_sexes-irnt	Heel bone mineral density (BMD) T-score, automated (right)	Heel bone mineral density (BMD) T-score, automated (right)	0.0651521	0.00496654	2.58971e-39	0.0585691	0.0104225	1.91509e-08	0.0703705	0.0076704	4.54524e-20	2.58971	-39	1.91509	-8	4.54524	-20	6_26199296_A_G	6_25448916_CT_C, 6_27493927_A_C					yes		TRUE		5	cis-MR, trans-MR, mixed-MR, cis-coloc, trans-coloc	no	no
BTN2A1	BTN2A1_EFO_0003940	UKBPPP_2023	continuous-904-both_sexes, categorical-6160-both_sexes-1	Number of days/week of vigorous physical activity 10+ minutes	Number of days/week of vigorous physical activity 10+ minutes	-0.0799327	0.00550338	8.50036e-48	-0.0847194	0.00991295	0	-0.0864697	0.00835372	4.13954e-25	8.50036	-48	1.27053	-17	4.13954	-25	6_26755160_T_C	6_29703841_T_C					yes		TRUE		5	cis-MR, trans-MR, mixed-MR, cis-coloc, trans-coloc	no	no
BTN2A1	BTN2A1_EFO_0003948	UKBPPP_2023	phecode-530.11-both_sexes, icd10-K21-both_sexes, categorical-20002-both_sexes-1138	GERD	GERD	-0.105371	0.0106259	3.5317e-23	-0.13633	0.0202862	1.81335e-11	-0.139096	0.0161915	8.6439e-18	3.5317	-23	1.81335	-11	8.6439	-18		6_28526550_A_G, 6_31661245_T_TTTGAC					yes		TRUE		3	trans-MR, mixed-MR, trans-coloc	no	no
BTN2A1	BTN2A1_EFO_0003956,EFO_0005854	UKBPPP_2023	categorical-20002-both_sexes-1387	Non-cancer illness code, self-reported	seasonal allergic rhinitis,allergic rhinitis	-0.0820962	0.0122269	1.88865e-11	-0.105179	0.0359069	0.00339807	-0.0871377	0.0179823	1.26137e-06	1.88865	-11	3.39807	-3	1.26137	-6			6_33820795_C_T (MLN,ENSG00000287089,ENSG00000304146,LEMD2,ANKRD36P2,IP6K3,MIR7159,ENSG00000233183,UQCC2,ENSG00000304170)				yes		FALSE		1	mixed-MR	no	no
BTN2A1	BTN2A1_EFO_0003958	UKBPPP_2023	continuous-1737-both_sexes	Childhood sunburn occasions	Childhood sunburn occasions	-0.0552276	0.00286219	5.8489e-83	-0.0673563	0.00734154	0	-0.0666026	0.00477146	2.79128e-44	5.8489	-83	4.52902	-20	2.79128	-44	6_26440772_CTGTG_C	6_29703841_T_C					yes		FALSE		4	cis-MR, mixed-MR, cis-coloc, trans-coloc	no	no
BTN2A1	BTN2A1_EFO_0003961	UKBPPP_2023	continuous-3536-both_sexes-irnt	Age started hormone-replacement therapy (HRT)	Age started hormone-replacement therapy (HRT)	-0.0567903	0.00583277	2.10865e-22	-0.0579969	0.0105118	3.44229e-08	-0.053577	0.00914251	4.62307e-09	2.10865	-22	3.44229	-8	4.62307	-9		6_31141768_G_C					yes		FALSE		3	trans-MR, mixed-MR, trans-coloc	no	no
BTN2A1	BTN2A1_EFO_0004145	UKBPPP_2023	phecode-359.2-both_sexes	Myopathy	Myopathy	0.625825	0.074694	5.3601e-17	0.796481	0.114307	3.2172e-12	0.639439	0.112414	1.28343e-08	5.3601	-17	3.2172	-12	1.28343	-8		6_32519392_C_T					yes		FALSE		3	trans-MR, mixed-MR, trans-coloc	no	no
BTN2A1	BTN2A1_EFO_0004237	UKBPPP_2023	phecode-242.1-both_sexes	Graves' disease	Graves' disease	1.2472	0.10863	1.64028e-30	2.02151	0.247246	2.22045e-16	1.49744	0.185086	5.94116e-16	1.64028	-30	2.22045	-16	5.94116	-16		6_32997412_CT_C					yes		FALSE		3	trans-MR, mixed-MR, trans-coloc	no	no
BTN2A1	BTN2A1_EFO_0004244	UKBPPP_2023	icd10-J84-both_sexes	J84 Other interstitial pulmonary diseases	J84 Other interstitial pulmonary diseases	0.283662	0.0449564	2.79572e-10	0.322968	0.0797396	5.11541e-05	0.360267	0.0685423	1.47121e-07	2.79572	-10	5.11541	-5	1.47121	-7		6_25336196_C_G	6_25336196_C_G (RNU6-987P,Y_RNA,CARMIL1,HNRNPA3P17,RPL21P68,KATNBL1P5,CMAHP,ENSG00000219681,UBE2D3P5,ENSG00000294657)				yes		FALSE		2	mixed-MR, trans-coloc	no	no
BTN2A1	BTN2A1_EFO_0004247	UKBPPP_2023	continuous-2060-both_sexes, continuous-2050-both_sexes	Frequency of unenthusiasm / disinterest in last 2 weeks	Frequency of unenthusiasm / disinterest in last 2 weeks	-0.0205732	0.00159992	7.66944e-38	-0.0287863	0.00278808	0	-0.0286917	0.00246668	2.84391e-31	7.66944	-38	5.44457	-25	2.84391	-31	6_27220146_A_T	6_29896463_T_C, 6_28526550_A_G					yes		TRUE	literature	5	cis-MR, trans-MR, mixed-MR, cis-coloc, trans-coloc	no	no
BTN2A1	BTN2A1_EFO_0004253	UKBPPP_2023	icd10-N20-both_sexes, phecode-594.1-both_sexes	N20 Calculus of kidney and ureter	N20 Calculus of kidney and ureter	-0.194355	0.0236097	1.84151e-16	-0.214562	0.0616669	0.000502602	-0.235057	0.0368843	1.85589e-10	1.84151	-16	5.02602	-4	1.85589	-10		20_54115823_T_C, 5_177372991_T_C	20_54115823_T_C (BCAS1,MIR4756,ENSG00000286587,CYP24A1,ENSG00000310298,PFDN4,ENSG00000286229,ENSG00000308538,ENSG00000236352,SUMO1P1), 5_177372991_T_C (SLC34A1,RGS14,LMAN2,ENSG00000239393,PFN3,F12,GRK6,MXD3,PRELID1,RAB24)				yes		TRUE	literature	3	trans-MR, mixed-MR, trans-coloc	no	no
BTN2A1	BTN2A1_EFO_0004255	UKBPPP_2023	icd10-N04-both_sexes	N04 Nephrotic syndrome	N04 Nephrotic syndrome	0.985627	0.124765	2.79256e-15	1.3442	0.19323	3.48854e-12	1.05843	0.189689	2.4075e-08	2.79256	-15	3.48854	-12	2.4075	-8		6_32008621_C_A					yes		FALSE		3	trans-MR, mixed-MR, trans-coloc	no	no
BTN2A1	BTN2A1_EFO_0004260	UKBPPP_2023	GCST90038652	Bone disorder	Bone disorder	0.00270744	0.000436371	5.4891e-10	0.00444577	0.000660334	1.66647e-11	0.00322126	0.000597475	6.98844e-08	5.4891	-10	1.66647	-11	6.98844	-8		6_32519392_C_T					yes	0.347606	FALSE	literature, genetic_association	2	mixed-MR, trans-coloc	no	no
BTN2A1	BTN2A1_EFO_0004264	UKBPPP_2023	icd10-I77-both_sexes, icd10-I87-both_sexes	I77 Other disorders of arteries and arterioles	I77 Other disorders of arteries and arterioles	0.290499	0.0408262	1.11512e-12	0.342736	0.0635067	6.78228e-08	0.327172	0.0607202	7.11743e-08	1.11512	-12	6.78228	-8	7.11743	-8			20_63839519_C_T (C20orf181,ZBTB46,ABHD16B,TPD52L2,ENSG00000268858,ZBTB46-AS1,ENSG00000298747,DNAJC5,RNU1-134P,MIR941-1)				yes		TRUE	literature, animal_model	2	trans-MR, mixed-MR	no	no
BTN2A1	BTN2A1_EFO_0004272	UKBPPP_2023	icd10-D64-both_sexes	D64 Other anaemias	D64 Other anaemias	0.194525	0.0149825	1.51933e-38	0.253515	0.032183	3.33067e-15	0.220497	0.0236455	1.10853e-20	1.51933	-38	3.33067	-15	1.10853	-20	6_25473185_A_G	6_32997412_CT_C					yes		FALSE		5	cis-MR, trans-MR, mixed-MR, cis-coloc, trans-coloc	no	no
BTN2A1	BTN2A1_EFO_0004274	UKBPPP_2023	categorical-20002-both_sexes-1466, phecode-274.11-both_sexes, phecode-274-both_sexes	Non-cancer illness code, self-reported	gout	0.309462	0.0233959	6.11248e-40	0.393297	0.0657959	2.26548e-09	0.357785	0.0363072	6.56203e-23	6.11248	-40	2.26548	-9	6.56203	-23	6_25473185_A_G	2_27508073_T_C	2_27508073_T_C (GCKR,FNDC4,ENSG00000306717,IFT172,SPATA31H1,RNU6-986P,ENSG00000235267,KRTCAP3,ZNF512,NRBP1)				yes		TRUE		5	cis-MR, trans-MR, mixed-MR, cis-coloc, trans-coloc	no	no
BTN2A1	BTN2A1_EFO_0004305	UKBPPP_2023	continuous-30010-both_sexes-irnt	Red blood cell (erythrocyte) count	Red blood cell (erythrocyte) count	-0.0530888	0.00371224	2.15635e-46	-0.0810751	0.021372	0.000148529	-0.0598857	0.00560882	1.30331e-26	2.15635	-46	1.48529	-4	1.30331	-26	6_26463188_A_C	17_7176997_C_T	17_7176997_C_T (ASGR1,ENSG00000305670,ENSG00000279812,RPL7AP64,ENSG00000289977,DLG4,ACADVL,MIR324,DVL2,ENSG00000306813)				yes		FALSE		4	cis-MR, mixed-MR, cis-coloc, trans-coloc	no	no
BTN2A1	BTN2A1_EFO_0004308	UKBPPP_2023	continuous-30000-both_sexes-irnt	White blood cell (leukocyte) count	White blood cell (leukocyte) count	-0.14223	0.00537536	2.8232e-154	-0.22784	0.0293419	8.21565e-15	-0.187782	0.00862773	4.99386e-105	2.8232	-154	8.21565	-15	4.99386	-105		6_32847739_C_T					yes		FALSE		3	trans-MR, mixed-MR, trans-coloc	no	no
BTN2A1	BTN2A1_EFO_0004309	UKBPPP_2023	continuous-30080-both_sexes-irnt	Platelet count	Platelet count	-0.0545997	0.00614824	6.65338e-19	-0.0936238	0.0335476	0.00525821	-0.0855838	0.00991668	6.11983e-18	6.65338	-19	5.25821	-3	6.11983	-18		2_27508073_T_C	2_27508073_T_C (GCKR,FNDC4,ENSG00000306717,IFT172,SPATA31H1,RNU6-986P,ENSG00000235267,KRTCAP3,ZNF512,NRBP1)				yes		FALSE		2	trans-MR, trans-coloc	no	no
BTN2A1	BTN2A1_EFO_0004312	UKBPPP_2023	continuous-3062-both_sexes-irnt, continuous-20151-both_sexes-irnt	Forced vital capacity (FVC)	Forced vital capacity (FVC)	-0.0357252	0.00225274	1.22673e-56	-0.0443679	0.00767253	7.35143e-09	-0.0450153	0.00381933	4.59894e-32	1.22673	-56	7.35143	-9	4.59894	-32		6_25328562_A_G	6_25328562_A_G (Y_RNA,CARMIL1,HNRNPA3P17,RNU6-987P,RPL21P68,KATNBL1P5,ENSG00000219681,CMAHP,UBE2D3P5,ENSG00000294657)				yes		TRUE		3	trans-MR, mixed-MR, trans-coloc	no	no
BTN2A1	BTN2A1_EFO_0004314	UKBPPP_2023	continuous-3063-both_sexes-irnt, continuous-20150-both_sexes-irnt, continuous-20154-both_sexes-irnt, continuous-20153-both_sexes-irnt	Forced expiratory volume in 1-second (FEV1)	Forced expiratory volume in 1-second (FEV1)	-0.0521116	0.00214542	2.5189e-130	-0.0645219	0.00747329	0	-0.0615598	0.00341047	7.8545e-73	2.5189	-130	5.94152	-18	7.8545	-73	6_26199296_A_G	6_29896463_T_C, 6_29847977_A_G, 2_27508073_T_C	2_27508073_T_C (GCKR,FNDC4,ENSG00000306717,IFT172,SPATA31H1,RNU6-986P,ENSG00000235267,KRTCAP3,ZNF512,NRBP1)				yes		TRUE		5	cis-MR, trans-MR, mixed-MR, cis-coloc, trans-coloc	no	no
BTN2A1	BTN2A1_EFO_0004318	UKBPPP_2023	continuous-2926-both_sexes, categorical-2877-both_sexes-2, categorical-20116-both_sexes-2, continuous-2867-both_sexes-irnt, categorical-20117-both_sexes-0, continuous-2887-both_sexes, categorical-20117-both_sexes-2	Number of unsuccessful stop-smoking attempts	Number of unsuccessful stop-smoking attempts	-0.0631463	0.00434599	7.84685e-48	-0.0730927	0.00827958	0	-0.0723033	0.00652277	1.48744e-28	7.84685	-48	1.06494	-18	1.48744	-28	6_26199296_A_G	6_29703841_T_C, 6_32008621_C_A, 6_28339970_A_G	2_162107791_G_A (ENSG00000236841,ENSG00000233397,EIF3EP2,ENSG00000309217,TIMM8AP1,DPP4,DPP4-DT,GCG,ENSG00000304135,ENSG00000296511), 3_47046347_T_A (MRPL57P3,NRADDP,ENSG00000293420,NBEAL2,CCDC12,ENSG00000296084,ENSG00000294040,SETD2,KIF9-AS1,BLVRBP1), 9_133266772_C_T (ABO,Y_RNA,LCN1P1,LCN1P2,OBP2B,SURF6,Y_RNA,RPL21P81,MED22,RPL7A)				yes		TRUE		5	cis-MR, trans-MR, mixed-MR, cis-coloc, trans-coloc	no	no
BTN2A1	BTN2A1_EFO_0004324	UKBPPP_2023	GCST90016667	Spleen volume	Spleen volume	0.0730102	0.00881655	1.22102e-16	0.0802537	0.0195091	3.89424e-05	0.081275	0.0137109	3.0708e-09	1.22102	-16	3.89424	-5	3.0708	-9		6_29520616_CAA_C					yes		FALSE		3	trans-MR, mixed-MR, trans-coloc	no	no
BTN2A1	BTN2A1_EFO_0004325	UKBPPP_2023	categorical-6150-both_sexes-4	Vascular/heart problems diagnosed by doctor	blood pressure	-0.0474025	0.0072955	8.16628e-11	-0.0479183	0.0274574	0.0809522	-0.0448457	0.0108293	3.45582e-05	8.16628	-11	8.09522	-2	3.45582	-5		7_151717243_T_C	7_151717243_T_C (ENSG00000290095,ENSG00000299629,ENSG00000299609,PRKAG2-AS2,PRKAG2,PRKAG2-AS1,ENSG00000302251,ENSG00000305197,RNU6-604P,RHEB)				yes		FALSE		2	mixed-MR, trans-coloc	no	no
BTN2A1	BTN2A1_EFO_0004329	UKBPPP_2023	continuous-20409-both_sexes	Frequency of feeling guilt or remorse after drinking alcohol in last year	Frequency of feeling guilt or remorse after drinking alcohol in last year	-0.0311467	0.0042825	3.51563e-13	-0.0400697	0.00682822	4.40407e-09	-0.0341541	0.00646393	1.26536e-07	3.51563	-13	4.40407	-9	1.26536	-7							yes		FALSE		1	mixed-MR	no	no
BTN2A1	BTN2A1_EFO_0004330	UKBPPP_2023	categorical-1508-both_sexes-3, categorical-1508-both_sexes-1	Coffee type	coffee consumption	-0.094949	0.00787548	1.79731e-33	-0.115425	0.0150579	1.77636e-14	-0.108642	0.0117499	2.32648e-20	1.79731	-33	1.77636	-14	2.32648	-20	6_26857141_T_C	6_28526550_A_G		yes	missense_variant		yes		TRUE		5	cis-MR, trans-MR, mixed-MR, cis-coloc, trans-coloc	no	no
BTN2A1	BTN2A1_EFO_0004333	UKBPPP_2023	continuous-20018-both_sexes	Prospective memory result	Prospective memory result	0.0262383	0.00231227	7.64015e-30	0.030812	0.00405924	3.17524e-14	0.0297211	0.00344611	6.43464e-18	7.64015	-30	3.17524	-14	6.43464	-18	6_27220146_A_T	6_29393930_T_G					yes		FALSE		5	cis-MR, trans-MR, mixed-MR, cis-coloc, trans-coloc	no	no
BTN2A1	BTN2A1_EFO_0004337	UKBPPP_2023	continuous-20128-both_sexes, continuous-20016-both_sexes-irnt	Number of fluid intelligence questions attempted within time limit	Number of fluid intelligence questions attempted within time limit	0.0941706	0.00420586	4.89125e-111	0.111874	0.00714181	0	0.111135	0.00662614	3.89266e-63	4.89125	-111	2.64	-55	3.89266	-63	6_26095252_G_A, 6_26316396_CT_C	6_25448916_CT_C, 6_31141768_G_C					yes		TRUE		5	cis-MR, trans-MR, mixed-MR, cis-coloc, trans-coloc	no	no
BTN2A1	BTN2A1_EFO_0004338	UKBPPP_2023	continuous-21002-both_sexes-irnt, continuous-23098-both_sexes-irnt	Weight	Weight	0.0594131	0.00419447	1.51671e-45	0.0635531	0.0166147	0.000130709	0.0619516	0.00621842	2.22175e-23	1.51671	-45	1.30709	-4	2.22175	-23		2_27508073_T_C	2_27508073_T_C (GCKR,FNDC4,ENSG00000306717,IFT172,SPATA31H1,RNU6-986P,ENSG00000235267,KRTCAP3,ZNF512,NRBP1)				yes		TRUE		3	trans-MR, mixed-MR, trans-coloc	no	no
BTN2A1	BTN2A1_EFO_0004339	UKBPPP_2023	continuous-50-both_sexes-irnt	Standing height	Standing height	0.0377893	0.00517689	2.88592e-13	0.0777711	0.0269125	0.00385521	0.0637712	0.0071616	5.3579e-19	2.88592	-13	3.85521	-3	5.3579	-19		6_32997412_CT_C					yes		FALSE		2	trans-MR, trans-coloc	no	no
BTN2A1	BTN2A1_EFO_0004340	UKBPPP_2023	continuous-23104-both_sexes-irnt, continuous-21001-both_sexes-irnt	Body mass index (BMI)	Body mass index (BMI)	0.0368692	0.00334526	3.01653e-28	0.0248697	0.00974175	0.010683	0.0388329	0.00486768	1.49075e-15	3.01653	-28	1.0683	-2	1.49075	-15		2_27508073_T_C	2_27508073_T_C (GCKR,FNDC4,ENSG00000306717,IFT172,SPATA31H1,RNU6-986P,ENSG00000235267,KRTCAP3,ZNF512,NRBP1)				yes		TRUE		3	trans-MR, mixed-MR, trans-coloc	no	no
BTN2A1	BTN2A1_EFO_0004342	UKBPPP_2023	continuous-48-both_sexes-irnt	Waist circumference	Waist circumference	0.0181282	0.00293143	6.24703e-10	0.0129244	0.00825017	0.117218	0.0141688	0.00420911	0.000762033	6.24703	-10	1.17218	-1	7.62033	-4			2_27508073_T_C (GCKR,FNDC4,ENSG00000306717,IFT172,SPATA31H1,RNU6-986P,ENSG00000235267,KRTCAP3,ZNF512,NRBP1)				yes		FALSE		1	trans-MR	no	no
BTN2A1	BTN2A1_EFO_0004343	UKBPPP_2023	continuous-whr-both_sexes-irnt	waist-hip ratio	waist-hip ratio	-0.0220484	0.00215984	1.81891e-24	-0.025488	0.00608908	2.84097e-05	-0.0252789	0.0033454	4.14639e-14	1.81891	-24	2.84097	-5	4.14639	-14		6_32997412_CT_C					yes		FALSE		3	trans-MR, mixed-MR, trans-coloc	no	no
BTN2A1	BTN2A1_EFO_0004424,EFO_0007869	UKBPPP_2023	continuous-4559-both_sexes	Family relationship satisfaction	Family relationship satisfaction	-0.0461546	0.00412232	4.25323e-29	-0.0603785	0.0078284	1.22125e-14	-0.0563499	0.0064852	3.65661e-18	4.25323	-29	1.22125	-14	3.65661	-18		6_29847977_A_G					yes		FALSE		3	trans-MR, mixed-MR, trans-coloc	no	no
BTN2A1	BTN2A1_EFO_0004458	UKBPPP_2023	biomarkers-30710-both_sexes-irnt	C-reactive protein	C-reactive protein	-0.0298781	0.00386134	1.01194e-14	-0.0338376	0.0223324	0.129726	-0.0332841	0.00592532	1.93996e-08	1.01194	-14	1.29726	-1	1.93996	-8		2_27508073_T_C	2_27508073_T_C (GCKR,FNDC4,ENSG00000306717,IFT172,SPATA31H1,RNU6-986P,ENSG00000235267,KRTCAP3,ZNF512,NRBP1)				yes		FALSE		2	mixed-MR, trans-coloc	no	no
BTN2A1	BTN2A1_EFO_0004468	UKBPPP_2023	biomarkers-30740-both_sexes-irnt	Glucose	Glucose	0.0338942	0.00382243	7.50174e-19	0.0392153	0.0129229	0.00240877	0.0318792	0.00584178	4.83932e-08	7.50174	-19	2.40877	-3	4.83932	-8		2_27508073_T_C	2_27508073_T_C (GCKR,FNDC4,ENSG00000306717,IFT172,SPATA31H1,RNU6-986P,ENSG00000235267,KRTCAP3,ZNF512,NRBP1)				yes		FALSE		3	trans-MR, mixed-MR, trans-coloc	no	no
BTN2A1	BTN2A1_EFO_0004514	UKBPPP_2023	continuous-3147-both_sexes-irnt, continuous-4123-both_sexes-irnt, continuous-4104-both_sexes-irnt, continuous-4120-both_sexes-irnt, continuous-3144-both_sexes-irnt, continuous-4101-both_sexes-irnt	Heel quantitative ultrasound index (QUI), direct entry	Heel quantitative ultrasound index (QUI), direct entry	0.0588692	0.00402876	2.34589e-48	0.0644812	0.010415	5.97148e-10	0.074303	0.00660686	2.41404e-29	2.34589	-48	5.97148	-10	2.41404	-29	6_26755160_T_C, 6_26199296_A_G	6_27493927_A_C, 6_25448916_CT_C, 20_35161032_G_A	20_35161032_G_A (PROCR,EDEM2,ENSG00000278367,RNA5SP483,ENSG00000201151,MT1P3,MMP24,TRPC4AP,ENSG00000279253,MMP24OS)				yes		TRUE		5	cis-MR, trans-MR, mixed-MR, cis-coloc, trans-coloc	no	no
BTN2A1	BTN2A1_EFO_0004518	UKBPPP_2023	biomarkers-30700-both_sexes-irnt	Creatinine	Creatinine	0.0538024	0.00356036	1.35976e-51	0.0349231	0.0262032	0.182604	0.0649644	0.00612889	2.98922e-26	1.35976	-51	1.82604	-1	2.98922	-26		2_27508073_T_C	2_27508073_T_C (GCKR,FNDC4,ENSG00000306717,IFT172,SPATA31H1,RNU6-986P,ENSG00000235267,KRTCAP3,ZNF512,NRBP1)				yes		FALSE		3	trans-MR, mixed-MR, trans-coloc	no	no
BTN2A1	BTN2A1_EFO_0004526	UKBPPP_2023	continuous-30040-both_sexes-irnt	Mean corpuscular volume	Mean corpuscular volume	-0.172015	0.0104075	2.30656e-61	-0.0434001	0.112346	0.699269	-0.149811	0.0121695	7.97214e-35	2.30656	-61	6.99269	-1	7.97214	-35		2_27508073_T_C	2_27508073_T_C (GCKR,FNDC4,ENSG00000306717,IFT172,SPATA31H1,RNU6-986P,ENSG00000235267,KRTCAP3,ZNF512,NRBP1)	no			yes		FALSE		4	cis-MR, trans-MR, mixed-MR, trans-coloc	no	no
BTN2A1	BTN2A1_EFO_0004527	UKBPPP_2023	continuous-30050-both_sexes-irnt	Mean corpuscular haemoglobin	Mean corpuscular haemoglobin	-0.205433	0.0108851	1.90729e-79	-0.0675176	0.130655	0.605322	-0.182384	0.0117317	1.68599e-54	1.90729	-79	6.05322	-1	1.68599	-54		9_133266772_C_T	9_133266772_C_T (ABO,Y_RNA,LCN1P1,LCN1P2,OBP2B,SURF6,Y_RNA,RPL21P81,MED22,RPL7A)	no			yes		FALSE		4	cis-MR, trans-MR, mixed-MR, trans-coloc	no	no
BTN2A1	BTN2A1_EFO_0004528	UKBPPP_2023	continuous-30020-both_sexes-irnt, continuous-30060-both_sexes-irnt	Haemoglobin concentration	Haemoglobin concentration	-0.138483	0.00368433	3.49225e-309	-0.14978	0.0238481	3.37345e-10	-0.138087	0.0052026	3.18071e-155	3.49225	-309	3.37345	-10	3.18071	-155	6_26698828_A_C	6_32997412_CT_C					yes		TRUE		5	cis-MR, trans-MR, mixed-MR, cis-coloc, trans-coloc	no	no
BTN2A1	BTN2A1_EFO_0004530	UKBPPP_2023	biomarkers-30870-both_sexes-irnt	Triglycerides	Triglycerides	-0.0673871	0.00487174	1.62889e-43	-0.0912995	0.035292	0.0096823	-0.0847791	0.00821669	5.84803e-25	1.62889	-43	9.6823	-3	5.84803	-25	6_26857141_T_C	6_32847739_C_T		yes	missense_variant		yes		FALSE		5	cis-MR, trans-MR, mixed-MR, cis-coloc, trans-coloc	no	no
BTN2A1	BTN2A1_EFO_0004531	UKBPPP_2023	biomarkers-30880-both_sexes-irnt	Urate	Urate	0.0973604	0.0035442	3.96691e-166	0.0967886	0.0230683	2.71972e-05	0.0968172	0.00622799	1.70685e-54	3.96691	-166	2.71972	-5	1.70685	-54		2_27508073_T_C	2_27508073_T_C (GCKR,FNDC4,ENSG00000306717,IFT172,SPATA31H1,RNU6-986P,ENSG00000235267,KRTCAP3,ZNF512,NRBP1)				yes		FALSE		3	trans-MR, mixed-MR, trans-coloc	no	no
BTN2A1	BTN2A1_EFO_0004532	UKBPPP_2023	biomarkers-30730-both_sexes-irnt	Gamma glutamyltransferase	Gamma glutamyltransferase	-0.0562196	0.00454444	3.74748e-35	-0.0827751	0.0225004	0.000234302	-0.0697073	0.00761959	5.77678e-20	3.74748	-35	2.34302	-4	5.77678	-20		2_27508073_T_C	2_27508073_T_C (GCKR,FNDC4,ENSG00000306717,IFT172,SPATA31H1,RNU6-986P,ENSG00000235267,KRTCAP3,ZNF512,NRBP1)				yes		FALSE		3	trans-MR, mixed-MR, trans-coloc	no	no
BTN2A1	BTN2A1_EFO_0004535	UKBPPP_2023	biomarkers-30600-both_sexes-irnt	Albumin	Albumin	-0.0557079	0.00683403	3.59319e-16	0.00745362	0.0299543	0.80349	-0.00799635	0.00683407	0.241972	3.59319	-16	8.0349	-1	2.41972	-1		2_27508073_T_C	2_27508073_T_C (GCKR,FNDC4,ENSG00000306717,IFT172,SPATA31H1,RNU6-986P,ENSG00000235267,KRTCAP3,ZNF512,NRBP1)				yes		FALSE		2	trans-MR, trans-coloc	no	no
BTN2A1	BTN2A1_EFO_0004541	UKBPPP_2023	biomarkers-30750-both_sexes-irnt	Glycated haemoglobin (HbA1c)	Glycated haemoglobin (HbA1c)	0.0836287	0.00391835	4.54369e-101	0.096344	0.0233458	3.67799e-05	0.082568	0.00595311	9.66621e-44	4.54369	-101	3.67799	-5	9.66621	-44		3_47046347_T_A	3_47046347_T_A (MRPL57P3,NRADDP,ENSG00000293420,NBEAL2,CCDC12,ENSG00000296084,ENSG00000294040,SETD2,KIF9-AS1,BLVRBP1)				yes		FALSE		4	cis-MR, trans-MR, mixed-MR, trans-coloc	no	no
BTN2A1	BTN2A1_EFO_0004568	UKBPPP_2023	continuous-NAP-both_sexes-irnt	Non-albumin protein	Non-albumin protein	-0.106533	0.00655361	2.03561e-59	-0.243247	0.0302272	8.88178e-16	-0.180044	0.010409	4.95657e-67	2.03561	-59	8.88178	-16	4.95657	-67		6_32847739_C_T					yes		FALSE		3	trans-MR, mixed-MR, trans-coloc	no	no
BTN2A1	BTN2A1_EFO_0004570	UKBPPP_2023	biomarkers-30840-both_sexes-irnt, continuous-IBil-both_sexes-irnt, biomarkers-30660-both_sexes-irnt	Total bilirubin	Total bilirubin	-0.0850906	0.00364167	9.52319e-121	-0.0952595	0.0143332	3.00973e-11	-0.0864324	0.00534113	6.7108e-59	9.52319	-121	3.00973	-11	6.7108	-59	6_26857141_T_C, 6_26457971_ATCT_A	6_32997412_CT_C, 2_27508073_T_C	2_27508073_T_C (GCKR,FNDC4,ENSG00000306717,IFT172,SPATA31H1,RNU6-986P,ENSG00000235267,KRTCAP3,ZNF512,NRBP1)	yes	missense_variant		yes		TRUE		5	cis-MR, trans-MR, mixed-MR, cis-coloc, trans-coloc	no	no
BTN2A1	BTN2A1_EFO_0004574	UKBPPP_2023	biomarkers-30690-both_sexes-irnt	Cholesterol	Cholesterol	-0.0477143	0.0051056	9.14679e-21	-0.0742674	0.0216534	0.000603962	-0.0636808	0.00766982	1.0171e-16	9.14679	-21	6.03962	-4	1.0171	-16		2_27508073_T_C	2_27508073_T_C (GCKR,FNDC4,ENSG00000306717,IFT172,SPATA31H1,RNU6-986P,ENSG00000235267,KRTCAP3,ZNF512,NRBP1)				yes		FALSE		3	trans-MR, mixed-MR, trans-coloc	no	no
BTN2A1	BTN2A1_EFO_0004584	UKBPPP_2023	continuous-30100-both_sexes-irnt	Mean platelet (thrombocyte) volume	Mean platelet (thrombocyte) volume	-0.0967393	0.0139524	4.10435e-12	0.00950135	0.0583402	0.870628	-0.0209373	0.00972644	0.031349	4.10435	-12	8.70628	-1	3.1349	-2				no			yes		FALSE		1	cis-MR	no	no
BTN2A1	BTN2A1_EFO_0004587	UKBPPP_2023	continuous-30120-both_sexes-irnt	Lymphocyte count	Lymphocyte count	-0.143513	0.00643739	4.26352e-110	-0.231491	0.0307964	5.61773e-14	-0.198707	0.00817268	1.40926e-130	4.26352	-110	5.61773	-14	1.40926	-130		6_32258704_A_G					yes		FALSE		3	trans-MR, mixed-MR, trans-coloc	no	no
BTN2A1	BTN2A1_EFO_0004607	UKBPPP_2023	categorical-20002-both_sexes-1457	Non-cancer illness code, self-reported	duodenal ulcer	-0.321592	0.0415058	9.32658e-15	-0.299592	0.0681923	1.11624e-05	-0.346199	0.062392	2.87679e-08	9.32658	-15	1.11624	-5	2.87679	-8		6_25202468_A_G					yes		FALSE		3	trans-MR, mixed-MR, trans-coloc	no	no
BTN2A1	BTN2A1_EFO_0004612	UKBPPP_2023	biomarkers-30760-both_sexes-irnt	HDL cholesterol	HDL cholesterol	-0.0516415	0.00388624	2.70712e-40	-0.080346	0.0122342	5.1231e-11	-0.0758642	0.00646269	8.06209e-32	2.70712	-40	5.1231	-11	8.06209	-32	6_25700241_C_CAA	6_29847977_A_G					yes		FALSE		5	cis-MR, trans-MR, mixed-MR, cis-coloc, trans-coloc	no	no
BTN2A1	BTN2A1_EFO_0004614	UKBPPP_2023	biomarkers-30630-both_sexes-irnt	Apolipoprotein A	Apolipoprotein A	-0.0666203	0.00404603	6.48028e-61	-0.0800038	0.014094	1.3751e-08	-0.0830267	0.00660256	2.90076e-36	6.48028	-61	1.3751	-8	2.90076	-36	6_25700241_C_CAA	2_27508073_T_C	2_27508073_T_C (GCKR,FNDC4,ENSG00000306717,IFT172,SPATA31H1,RNU6-986P,ENSG00000235267,KRTCAP3,ZNF512,NRBP1)				yes		FALSE		5	cis-MR, trans-MR, mixed-MR, cis-coloc, trans-coloc	no	no
BTN2A1	BTN2A1_EFO_0004616	UKBPPP_2023	icd10-M17-both_sexes	M17 Gonarthrosis [arthrosis of knee]	M17 Gonarthrosis [arthrosis of knee]	0.150085	0.0118203	6.1299e-37	0.148151	0.0235279	3.03828e-10	0.158916	0.0178027	4.39831e-19	6.1299	-37	3.03828	-10	4.39831	-19	6_27342291_T_C	6_25202468_A_G					yes		FALSE		5	cis-MR, trans-MR, mixed-MR, cis-coloc, trans-coloc	no	no
BTN2A1	BTN2A1_EFO_0004617	UKBPPP_2023	biomarkers-30720-both_sexes-irnt	Cystatin C	Cystatin C	0.0832945	0.00508528	2.67767e-60	0.0699889	0.0333698	0.0359605	0.0963895	0.00834293	7.09218e-31	2.67767	-60	3.59605	-2	7.09218	-31	6_26927131_A_T	6_32997412_CT_C					yes		FALSE		5	cis-MR, trans-MR, mixed-MR, cis-coloc, trans-coloc	no	no
BTN2A1	BTN2A1_EFO_0004695	UKBPPP_2023	continuous-5262-both_sexes-irnt	Intra-ocular pressure, corneal-compensated (left)	Intra-ocular pressure, corneal-compensated (left)	-0.0467544	0.00597503	5.07756e-15	-0.0529869	0.0133153	6.90883e-05	-0.0606285	0.00910971	2.82591e-11	5.07756	-15	6.90883	-5	2.82591	-11		9_133266772_C_T	9_133266772_C_T (ABO,Y_RNA,LCN1P1,LCN1P2,OBP2B,SURF6,Y_RNA,RPL21P81,MED22,RPL7A)				yes		FALSE		3	trans-MR, mixed-MR, trans-coloc	no	no
BTN2A1	BTN2A1_EFO_0004704	UKBPPP_2023	continuous-3581-both_sexes-irnt	Age at menopause (last menstrual period)	Age at menopause (last menstrual period)	-0.0478825	0.00680839	2.02319e-12	-0.0852717	0.0182522	2.98492e-06	-0.0644222	0.0113102	1.22708e-08	2.02319	-12	2.98492	-6	1.22708	-8		6_32427134_G_A					yes		FALSE		2	trans-MR, trans-coloc	no	no
BTN2A1	BTN2A1_EFO_0004705	UKBPPP_2023	icd10-E03-both_sexes, phecode-244-both_sexes	E03 Other hypothyroidism	E03 Other hypothyroidism	0.219887	0.015939	2.71263e-43	0.299926	0.0644577	3.27044e-06	0.258318	0.0250845	7.19961e-25	2.71263	-43	3.27044	-6	7.19961	-25	6_26199296_A_G, 6_26857141_T_C	6_28526550_A_G		yes	missense_variant		yes		TRUE		5	cis-MR, trans-MR, mixed-MR, cis-coloc, trans-coloc	no	no
BTN2A1	BTN2A1_EFO_0004713	UKBPPP_2023	continuous-FEV1FVC-both_sexes-irnt	FEV1/FVC ratio	FEV1/FVC ratio	-0.0313498	0.00440154	1.06024e-12	-0.0986538	0.0125963	4.88498e-15	-0.0754048	0.00575938	3.63339e-39	1.06024	-12	4.88498	-15	3.63339	-39		6_25448916_CT_C					yes		FALSE		2	mixed-MR, trans-coloc	no	no
BTN2A1	BTN2A1_EFO_0004735	UKBPPP_2023	biomarkers-30620-both_sexes-irnt	Alanine aminotransferase	Alanine aminotransferase	-0.0494076	0.00408098	9.72161e-34	-0.0582943	0.0136278	1.88931e-05	-0.0568278	0.00694262	2.71508e-16	9.72161	-34	1.88931	-5	2.71508	-16	6_27036657_C_A	6_32197092_G_C					yes		FALSE		5	cis-MR, trans-MR, mixed-MR, cis-coloc, trans-coloc	no	no
BTN2A1	BTN2A1_EFO_0004736	UKBPPP_2023	biomarkers-30650-both_sexes-irnt	Aspartate aminotransferase	Aspartate aminotransferase	-0.135461	0.00496345	5.3108e-164	-0.197417	0.022614	0	-0.14932	0.00863363	5.11433e-67	5.3108	-164	2.54994	-18	5.11433	-67		6_32997412_CT_C					yes		FALSE		3	trans-MR, mixed-MR, trans-coloc	no	no
BTN2A1	BTN2A1_EFO_0004833	UKBPPP_2023	continuous-30140-both_sexes-irnt	Neutrophill count	Neutrophill count	-0.111502	0.00464044	1.40832e-127	-0.156806	0.0241912	9.054e-11	-0.131665	0.00793486	7.79537e-62	1.40832	-127	9.054	-11	7.79537	-62		6_32847739_C_T					yes		FALSE		3	trans-MR, mixed-MR, trans-coloc	no	no
BTN2A1	BTN2A1_EFO_0004842	UKBPPP_2023	continuous-30150-both_sexes-irnt	Eosinophill count	Eosinophill count	-0.148359	0.00562164	1.75003e-153	-0.208846	0.0298637	2.68496e-12	-0.167158	0.00891273	1.76406e-78	1.75003	-153	2.68496	-12	1.76406	-78	6_26199296_A_G	6_31141768_G_C					yes		FALSE		5	cis-MR, trans-MR, mixed-MR, cis-coloc, trans-coloc	no	no
BTN2A1	BTN2A1_EFO_0004861	UKBPPP_2023	biomarkers-30810-both_sexes-irnt	Phosphate	Phosphate	-0.0509482	0.00383079	2.32566e-40	-0.0398065	0.0179264	0.026381	-0.0528639	0.00598514	1.02337e-18	2.32566	-40	2.6381	-2	1.02337	-18		5_177372991_T_C	5_177372991_T_C (SLC34A1,RGS14,LMAN2,ENSG00000239393,PFN3,F12,GRK6,MXD3,PRELID1,RAB24)				yes		FALSE		3	trans-MR, mixed-MR, trans-coloc	no	no
BTN2A1	BTN2A1_EFO_0004995	UKBPPP_2023	continuous-23116-both_sexes-irnt, continuous-23120-both_sexes-irnt, continuous-23121-both_sexes-irnt, continuous-23124-both_sexes-irnt, continuous-23125-both_sexes-irnt, continuous-23118-both_sexes-irnt, continuous-23117-both_sexes-irnt, continuous-23122-both_sexes-irnt, continuous-23113-both_sexes-irnt, continuous-23114-both_sexes-irnt, continuous-23129-both_sexes-irnt	Leg fat mass (left)	Leg fat mass (left)	0.0347431	0.00225086	9.45174e-54	0.027602	0.00716543	0.000117102	0.034356	0.00322891	1.93894e-26	9.45174	-54	1.17102	-4	1.93894	-26		6_30607826_A_G, 6_32847739_C_T, 2_27508073_T_C	2_27508073_T_C (GCKR,FNDC4,ENSG00000306717,IFT172,SPATA31H1,RNU6-986P,ENSG00000235267,KRTCAP3,ZNF512,NRBP1)				yes		TRUE		3	trans-MR, mixed-MR, trans-coloc	no	no
BTN2A1	BTN2A1_EFO_0005090	UKBPPP_2023	continuous-30160-both_sexes	Basophill count	Basophill count	-0.0283443	0.00294725	6.76558e-22	-0.0378687	0.00685872	3.36601e-08	-0.0317124	0.00479142	3.62669e-11	6.76558	-22	3.36601	-8	3.62669	-11		6_31141768_G_C					yes		FALSE		3	trans-MR, mixed-MR, trans-coloc	no	no
BTN2A1	BTN2A1_EFO_0005091	UKBPPP_2023	continuous-30130-both_sexes-irnt	Monocyte count	Monocyte count	-0.169293	0.00557096	7.79783e-203	-0.267986	0.0277172	0	-0.20555	0.0100964	3.88775e-92	7.79783	-203	4.1007	-22	3.88775	-92	6_26199296_A_G	6_31141768_G_C					yes		FALSE		5	cis-MR, trans-MR, mixed-MR, cis-coloc, trans-coloc	no	no
BTN2A1	BTN2A1_EFO_0005093	UKBPPP_2023	continuous-49-both_sexes-irnt	Hip circumference	Hip circumference	0.0559367	0.00378899	2.53927e-49	0.0476593	0.0143156	0.000871015	0.0592006	0.00562245	6.32877e-26	2.53927	-49	8.71015	-4	6.32877	-26		6_32847739_C_T					yes		FALSE		3	trans-MR, mixed-MR, trans-coloc	no	no
BTN2A1	BTN2A1_EFO_0005128	UKBPPP_2023	continuous-AG-both_sexes-irnt	Albumin/Globulin ratio	Albumin/Globulin ratio	0.0886801	0.00633148	1.42823e-44	0.212895	0.0290038	2.13163e-13	0.14393	0.00979584	7.15123e-49	1.42823	-44	2.13163	-13	7.15123	-49	6_26199296_A_G	6_31661245_T_TTTGAC					yes		FALSE		5	cis-MR, trans-MR, mixed-MR, cis-coloc, trans-coloc	no	no
BTN2A1	BTN2A1_EFO_0005137	UKBPPP_2023	icd10-I45-both_sexes	I45 Other conduction disorders	I45 Other conduction disorders	-0.225584	0.031047	3.70634e-13	-0.311431	0.0488795	1.87299e-10	-0.271715	0.0455391	2.42195e-09	3.70634	-13	1.87299	-10	2.42195	-9							yes		FALSE		1	mixed-MR	no	no
BTN2A1	BTN2A1_EFO_0005208	UKBPPP_2023	continuous-eGFRcys-both_sexes-irnt, continuous-eGFRcreacys-both_sexes-irnt, continuous-eGFR-both_sexes-irnt	Estimated glomerular filtration rate, serum creatinine + cystain C	Estimated glomerular filtration rate, serum creatinine + cystain C	-0.0492623	0.00248387	1.5494e-87	-0.034767	0.0144826	0.0163677	-0.0538552	0.00448262	2.99151e-33	1.5494	-87	1.63677	-2	2.99151	-33	6_26199296_A_G	6_32997412_CT_C, 6_31141768_G_C, 2_27508073_T_C	2_27508073_T_C (GCKR,FNDC4,ENSG00000306717,IFT172,SPATA31H1,RNU6-986P,ENSG00000235267,KRTCAP3,ZNF512,NRBP1)				yes		TRUE		5	cis-MR, trans-MR, mixed-MR, cis-coloc, trans-coloc	no	no
BTN2A1	BTN2A1_EFO_0005230	UKBPPP_2023	continuous-20506-both_sexes, categorical-20544-both_sexes-15	Recent feelings or nervousness or anxiety	Recent feelings or nervousness or anxiety	-0.0354931	0.00292892	8.46386e-34	-0.0420634	0.00496127	0	-0.041081	0.00446582	3.61355e-20	8.46386	-34	2.28421	-17	3.61355	-20	6_26755160_T_C	6_28526550_A_G, 6_29943806_G_GACAC					yes		TRUE		5	cis-MR, trans-MR, mixed-MR, cis-coloc, trans-coloc	no	no
BTN2A1	BTN2A1_EFO_0005271	UKBPPP_2023	continuous-1160-both_sexes	Sleep duration	Sleep duration	-0.0280584	0.00205387	1.73013e-42	-0.0335816	0.00451157	9.81437e-14	-0.0293848	0.00307161	1.10487e-21	1.73013	-42	9.81437	-14	1.10487	-21	6_26095252_G_A	6_25034092_T_TTA					yes		FALSE		5	cis-MR, trans-MR, mixed-MR, cis-coloc, trans-coloc	no	no
BTN2A1	BTN2A1_EFO_0005409	UKBPPP_2023	continuous-23112-both_sexes-irnt, continuous-23100-both_sexes-irnt, continuous-23128-both_sexes-irnt, continuous-23126-both_sexes-irnt, continuous-23130-both_sexes-irnt	Leg fat mass (right)	Leg fat mass (right)	0.0336167	0.00227323	1.74872e-49	0.0272312	0.00717534	0.00014758	0.0342814	0.00326014	7.34416e-26	1.74872	-49	1.4758	-4	7.34416	-26		6_30250883_T_C, 6_30607826_A_G, 6_32847739_C_T, 2_27508073_T_C	2_27508073_T_C (GCKR,FNDC4,ENSG00000306717,IFT172,SPATA31H1,RNU6-986P,ENSG00000235267,KRTCAP3,ZNF512,NRBP1)				yes		TRUE		3	trans-MR, mixed-MR, trans-coloc	no	no
BTN2A1	BTN2A1_EFO_0005539	UKBPPP_2023	icd10-E27-both_sexes	E27 Other disorders of adrenal gland	E27 Other disorders of adrenal gland	0.55066	0.0723081	2.62719e-14	0.621383	0.119548	2.01715e-07	0.569074	0.110228	2.43439e-07	2.62719	-14	2.01715	-7	2.43439	-7		6_32008621_C_A					yes		FALSE		3	trans-MR, mixed-MR, trans-coloc	no	no
BTN2A1	BTN2A1_EFO_0005752	UKBPPP_2023	phecode-371-both_sexes	Inflammation of the eye	Inflammation of the eye	-0.232934	0.0292827	1.79603e-15	-0.267673	0.0560461	1.78869e-06	-0.242642	0.045201	7.95905e-08	1.79603	-15	1.78869	-6	7.95905	-8		6_32954291_A_T					yes		FALSE		3	trans-MR, mixed-MR, trans-coloc	no	no
BTN2A1	BTN2A1_EFO_0005763	UKBPPP_2023	continuous-PP-both_sexes-combined_medadj_raw, continuous-PP-both_sexes-combined_raw, continuous-PP-both_sexes-auto_medadj_raw, continuous-PP-both_sexes-auto_raw, continuous-PP-both_sexes-combined_irnt, continuous-PP-both_sexes-combined_medadj_irnt, continuous-PP-both_sexes-auto_irnt, continuous-PP-both_sexes-auto_medadj_irnt, continuous-PP-both_sexes-manual_raw	Pulse pressure, combined automated + manual reading, adjusted by medication	Pulse pressure, combined automated + manual reading, adjusted by medication	0.966959	0.0430296	7.80926e-112	0.976988	0.159447	8.93487e-10	0.993462	0.0627166	1.6349e-56	7.80926	-112	8.93487	-10	1.6349	-56	6_25473185_A_G	6_29896463_T_C, 6_29703841_T_C, 6_25328562_A_G, 6_29594411_A_C	6_25328562_A_G (Y_RNA,CARMIL1,HNRNPA3P17,RNU6-987P,RPL21P68,KATNBL1P5,ENSG00000219681,CMAHP,UBE2D3P5,ENSG00000294657), 7_151717243_T_C (ENSG00000290095,ENSG00000299629,ENSG00000299609,PRKAG2-AS2,PRKAG2,PRKAG2-AS1,ENSG00000302251,ENSG00000305197,RNU6-604P,RHEB)				yes		TRUE		5	cis-MR, trans-MR, mixed-MR, cis-coloc, trans-coloc	no	no
BTN2A1	BTN2A1_EFO_0005767	UKBPPP_2023	biomarkers-30820-both_sexes-irnt	Rheumatoid factor	Rheumatoid factor	0.0526608	0.00858802	8.68431e-10	0.0573936	0.0136167	2.49849e-05	0.0575618	0.0128879	7.95667e-06	8.68431	-10	2.49849	-5	7.95667	-6							yes		FALSE		1	mixed-MR	no	no
BTN2A1	BTN2A1_EFO_0005769	UKBPPP_2023	phecode-275.5-both_sexes	Disorders of calcium/phosphorus metabolism	Disorders of calcium/phosphorus metabolism	0.283954	0.0406733	2.92379e-12	0.265397	0.0626918	2.30222e-05	0.306241	0.0594436	2.5801e-07	2.92379	-12	2.30222	-5	2.5801	-7							yes		FALSE		1	mixed-MR	no	no
BTN2A1	BTN2A1_EFO_0005952	UKBPPP_2023	phecode-202.2-both_sexes, icd10-C85-both_sexes, icd10-C83-both_sexes	Non-Hodgkins lymphoma	Non-Hodgkins lymphoma	0.282691	0.0380351	1.06665e-13	0.394143	0.0739272	9.74075e-08	0.318484	0.0580028	4.00053e-08	1.06665	-13	9.74075	-8	4.00053	-8		6_31204374_T_C, 6_31141768_G_C					yes		TRUE	literature, animal_model	2	mixed-MR, trans-coloc	no	no
BTN2A1	BTN2A1_EFO_0006335	UKBPPP_2023	continuous-SBP-both_sexes-combined_raw	Systolic blood pressure, combined automated + manual reading	Systolic blood pressure, combined automated + manual reading	0.37491	0.0585317	1.50123e-10	0.16952	0.188227	0.367795	0.271825	0.0876437	0.00192559	1.50123	-10	3.67795	-1	1.92559	-3		20_63839519_C_T	20_63839519_C_T (C20orf181,ZBTB46,ABHD16B,TPD52L2,ENSG00000268858,ZBTB46-AS1,ENSG00000298747,DNAJC5,RNU1-134P,MIR941-1)				yes		FALSE		2	mixed-MR, trans-coloc	no	no
BTN2A1	BTN2A1_EFO_0006336	UKBPPP_2023	continuous-DBP-both_sexes-combined_irnt, continuous-DBP-both_sexes-combined_medadj_raw, continuous-DBP-both_sexes-combined_raw, continuous-DBP-both_sexes-combined_medadj_irnt, continuous-4079-both_sexes-irnt, continuous-DBP-both_sexes-auto_medadj_raw, continuous-DBP-both_sexes-auto_medadj_irnt, continuous-DBP-both_sexes-manual_medadj_raw, continuous-DBP-both_sexes-manual_medadj_irnt	Diastolic blood pressure, combined automated + manual reading	Diastolic blood pressure, combined automated + manual reading	-0.0698185	0.00391308	3.31631e-71	-0.0900892	0.0158028	1.19232e-08	-0.0754582	0.00636175	1.88155e-32	3.31631	-71	1.19232	-8	1.88155	-32	6_27342291_T_C, 6_27036657_C_A, 6_27220146_A_T	6_32997412_CT_C, 7_151717243_T_C	7_151717243_T_C (ENSG00000290095,ENSG00000299629,ENSG00000299609,PRKAG2-AS2,PRKAG2,PRKAG2-AS1,ENSG00000302251,ENSG00000305197,RNU6-604P,RHEB), 17_7176997_C_T (ASGR1,ENSG00000305670,ENSG00000279812,RPL7AP64,ENSG00000289977,DLG4,ACADVL,MIR324,DVL2,ENSG00000306813)				yes		TRUE		5	cis-MR, trans-MR, mixed-MR, cis-coloc, trans-coloc	no	no
BTN2A1	BTN2A1_EFO_0006340	UKBPPP_2023	continuous-MAP-both_sexes-combined_raw, continuous-MAP-both_sexes-combined_irnt, continuous-MAP-both_sexes-auto_raw, continuous-MAP-both_sexes-auto_irnt, continuous-MAP-both_sexes-combined_medadj_raw, continuous-MAP-both_sexes-auto_medadj_raw, continuous-MAP-both_sexes-combined_medadj_irnt, continuous-MAP-both_sexes-auto_medadj_irnt	Mean arterial pressure, combined automated + manual reading	Mean arterial pressure, combined automated + manual reading	-0.292932	0.0377572	8.60733e-15	-0.476934	0.132986	0.000335337	-0.372931	0.0590782	2.74568e-10	8.60733	-15	3.35337	-4	2.74568	-10		6_32997412_CT_C, 20_63839519_C_T	20_63839519_C_T (C20orf181,ZBTB46,ABHD16B,TPD52L2,ENSG00000268858,ZBTB46-AS1,ENSG00000298747,DNAJC5,RNU1-134P,MIR941-1)				yes		TRUE		3	trans-MR, mixed-MR, trans-coloc	no	no
BTN2A1	BTN2A1_EFO_0006525	UKBPPP_2023	continuous-Smoking-both_sexes-CPD_combined_irnt, continuous-Smoking-both_sexes-CPD_combined_raw	Number of cigarettes smoked daily, combined previous and current smoking	Number of cigarettes smoked daily, combined previous and current smoking	0.0291627	0.00344743	2.69093e-17	0.0323186	0.00622508	2.08409e-07	0.0331485	0.00520468	1.90306e-10	2.69093	-17	2.08409	-7	1.90306	-10							yes		TRUE		2	trans-MR, mixed-MR	no	no
BTN2A1	BTN2A1_EFO_0006527	UKBPPP_2023	continuous-Smoking-both_sexes-Ever_Never	Smoking status, ever vs never	Smoking status, ever vs never	-0.0179724	0.00176446	2.29588e-24	-0.0223038	0.00402506	3.00327e-08	-0.0213354	0.00261826	3.67911e-16	2.29588	-24	3.00327	-8	3.67911	-16		6_30607826_A_G					yes		FALSE		3	trans-MR, mixed-MR, trans-coloc	no	no
BTN2A1	BTN2A1_EFO_0006788	UKBPPP_2023	phecode-300.1-both_sexes, icd10-F41-both_sexes	Anxiety disorder	Anxiety disorder	-0.130038	0.0181199	7.14965e-13	-0.146914	0.0337564	1.3478e-05	-0.156957	0.0270348	6.40817e-09	7.14965	-13	1.3478	-5	6.40817	-9							yes		TRUE		1	mixed-MR	no	no
BTN2A1	BTN2A1_EFO_0006803	UKBPPP_2023	icd10-M31-both_sexes	M31 Other necrotising vasculopathies	M31 Other necrotising vasculopathies	0.425565	0.0612356	3.66235e-12	0.484449	0.0988017	9.42654e-07	0.505081	0.0911303	2.98352e-08	3.66235	-12	9.42654	-7	2.98352	-8							yes		FALSE		1	mixed-MR	no	no
BTN2A1	BTN2A1_EFO_0007010	UKBPPP_2023	categorical-20003-both_sexes-1140883066, categorical-20003-both_sexes-1141191044, categorical-20003-both_sexes-1140861998, categorical-20003-both_sexes-1140884308, categorical-20003-both_sexes-1140874866, categorical-20003-both_sexes-1140884516, categorical-20003-both_sexes-1141157126, categorical-20003-both_sexes-1141175690, categorical-20003-both_sexes-1140875408, categorical-20003-both_sexes-1141167594, categorical-20003-both_sexes-1141174520, categorical-20003-both_sexes-1140864752, categorical-20003-both_sexes-1141176832, categorical-20003-both_sexes-1141182628, categorical-20003-both_sexes-1140881856, categorical-20003-both_sexes-1141176570, categorical-20003-both_sexes-1140873474, categorical-20003-both_sexes-1140871050, categorical-20003-both_sexes-1140865354	Treatment/medication code	drug use measurement	0.645011	0.039119	4.44297e-61	1.16224	0.197349	3.87916e-09	0.720077	0.0634245	7.14139e-30	4.44297	-61	3.87916	-9	7.14139	-30	6_26440772_CTGTG_C, 6_25473185_A_G	6_31141768_G_C, 6_31661245_T_TTTGAC, 6_27493927_A_C, 6_31204374_T_C, 6_25328562_A_G, 6_31606529_T_TAA, 7_151717243_T_C, 6_32258704_A_G, 6_31077178_C_CT, 6_32590566_C_T	6_25328562_A_G (Y_RNA,CARMIL1,HNRNPA3P17,RNU6-987P,RPL21P68,KATNBL1P5,ENSG00000219681,CMAHP,UBE2D3P5,ENSG00000294657), 16_20344489_A_G (UMOD,GP2,ENSG00000263237,PDILT,ACSM5,ENSG00000304556,ENSG00000262995,SNRPEP3,ACSM2A,ENSG00000263253), 7_151717243_T_C (ENSG00000290095,ENSG00000299629,ENSG00000299609,PRKAG2-AS2,PRKAG2,PRKAG2-AS1,ENSG00000302251,ENSG00000305197,RNU6-604P,RHEB)				yes		TRUE		5	cis-MR, trans-MR, mixed-MR, cis-coloc, trans-coloc	no	no
BTN2A1	BTN2A1_EFO_0007149	UKBPPP_2023	phecode-540.11-both_sexes, icd10-K35-both_sexes, phecode-540.1-both_sexes	Acute appendicitis	Acute appendicitis	0.233999	0.0292363	1.20721e-15	0.273981	0.0474737	7.87076e-09	0.264732	0.0431078	8.19132e-10	1.20721	-15	7.87076	-9	8.19132	-10			1_179571251_A_G (NPHS2,RNU5F-2P,ENSG00000227141,ENSG00000261060,TDRD5,ENSG00000304134,ENSG00000261250,HNRNPA1P54,MEF2AP1,ENSG00000308952)				yes		TRUE		2	trans-MR, mixed-MR	no	no
BTN2A1	BTN2A1_EFO_0007315	UKBPPP_2023	icd10-H00-both_sexes	H00 Hordeolum and chalazion	H00 Hordeolum and chalazion	-0.340309	0.0384899	9.44249e-19	-0.415137	0.0761809	5.05522e-08	-0.373451	0.0599216	4.5955e-10	9.44249	-19	5.05522	-8	4.5955	-10		6_32997412_CT_C					yes		FALSE		3	trans-MR, mixed-MR, trans-coloc	no	no
BTN2A1	BTN2A1_EFO_0007777	UKBPPP_2023	continuous-23105-both_sexes-irnt	Basal metabolic rate	Basal metabolic rate	0.0388926	0.00354644	5.52871e-28	0.0456305	0.0165398	0.00580094	0.042972	0.00535464	1.01365e-15	5.52871	-28	5.80094	-3	1.01365	-15		6_32847739_C_T					yes		FALSE		3	trans-MR, mixed-MR, trans-coloc	no	no
BTN2A1	BTN2A1_EFO_0007781	UKBPPP_2023	continuous-20497-both_sexes	Repeated disturbing thoughts of stressful experience in past month	Repeated disturbing thoughts of stressful experience in past month	-0.030422	0.00422305	5.85629e-13	-0.0350961	0.00681029	2.55821e-07	-0.0346768	0.00687785	4.61168e-07	5.85629	-13	2.55821	-7	4.61168	-7		6_32847739_C_T					yes		FALSE		3	trans-MR, mixed-MR, trans-coloc	no	no
BTN2A1	BTN2A1_EFO_0007800	UKBPPP_2023	continuous-23127-both_sexes-irnt, continuous-23099-both_sexes-irnt, continuous-23111-both_sexes-irnt, continuous-23115-both_sexes-irnt, continuous-23119-both_sexes-irnt, continuous-23123-both_sexes-irnt	Trunk fat percentage	Trunk fat percentage	0.0339213	0.00301141	1.97007e-29	0.0319805	0.0100229	0.00141914	0.0373038	0.00434424	8.92975e-18	1.97007	-29	1.41914	-3	8.92975	-18		6_28954521_A_ATT	17_81246424_G_C (ENSG00000276101,NDUFAF8,TEPSIN,ENSG00000279187,ENSG00000260005,CEP131,SLC38A10,ENSG00000262115,LINC00482,AATK)				yes		TRUE		3	trans-MR, mixed-MR, trans-coloc	no	no
BTN2A1	BTN2A1_EFO_0007814	UKBPPP_2023	continuous-5084-both_sexes-irnt, continuous-5085-both_sexes-irnt, continuous-5087-both_sexes-irnt	Spherical power (right)	Spherical power (right)	-0.0740602	0.00615627	2.47022e-33	-0.0893106	0.0146376	1.05121e-09	-0.0870164	0.00934049	1.20751e-20	2.47022	-33	1.05121	-9	1.20751	-20	6_26857141_T_C	6_29703841_T_C		yes	missense_variant		yes		TRUE		5	cis-MR, trans-MR, mixed-MR, cis-coloc, trans-coloc	no	no
BTN2A1	BTN2A1_EFO_0007875	UKBPPP_2023	continuous-1220-both_sexes	Daytime dozing / sleeping (narcolepsy)	Daytime dozing / sleeping (narcolepsy)	-0.0116909	0.00130186	2.7037e-19	-0.0136331	0.00261011	1.75846e-07	-0.0154709	0.00201092	1.43211e-14	2.7037	-19	1.75846	-7	1.43211	-14		2_27508073_T_C	2_27508073_T_C (GCKR,FNDC4,ENSG00000306717,IFT172,SPATA31H1,RNU6-986P,ENSG00000235267,KRTCAP3,ZNF512,NRBP1)				yes		FALSE		3	trans-MR, mixed-MR, trans-coloc	no	no
BTN2A1	BTN2A1_EFO_0007878	UKBPPP_2023	categorical-20096-both_sexes-2	Size of red wine glass drunk	alcohol consumption measurement	-0.15303	0.0237759	1.22377e-10	-0.218362	0.0369223	3.33707e-09	-0.170967	0.0353593	1.3306e-06	1.22377	-10	3.33707	-9	1.3306	-6		6_28065975_T_C					yes		FALSE		2	mixed-MR, trans-coloc	no	no
BTN2A1	BTN2A1_EFO_0007934	UKBPPP_2023	continuous-30510-both_sexes-irnt	Creatinine (enzymatic) in urine	Creatinine (enzymatic) in urine	-0.0275957	0.0028133	1.02963e-22	-0.0422064	0.00622326	1.18487e-11	-0.0327666	0.00430956	2.88806e-14	1.02963	-22	1.18487	-11	2.88806	-14	6_27342291_T_C	6_28300707_CT_C					yes		FALSE		5	cis-MR, trans-MR, mixed-MR, cis-coloc, trans-coloc	no	no
BTN2A1	BTN2A1_EFO_0007946	UKBPPP_2023	continuous-2080-both_sexes	Frequency of tiredness / lethargy in last 2 weeks	Frequency of tiredness / lethargy in last 2 weeks	-0.0248002	0.00223806	1.54905e-28	-0.029342	0.0044827	5.92513e-11	-0.0299775	0.00338098	7.54687e-19	1.54905	-28	5.92513	-11	7.54687	-19	6_26316396_CT_C	6_27493927_A_C					yes		FALSE		5	cis-MR, trans-MR, mixed-MR, cis-coloc, trans-coloc	no	no
BTN2A1	BTN2A1_EFO_0007984	UKBPPP_2023	continuous-30110-both_sexes-irnt	Platelet distribution width	Platelet distribution width	0.0314454	0.00455036	4.82889e-12	0.0289385	0.0201728	0.15142	0.0379992	0.00723385	1.4966e-07	4.82889	-12	1.5142	-1	1.4966	-7		2_27508073_T_C	2_27508073_T_C (GCKR,FNDC4,ENSG00000306717,IFT172,SPATA31H1,RNU6-986P,ENSG00000235267,KRTCAP3,ZNF512,NRBP1)				yes		FALSE		2	trans-MR, trans-coloc	no	no
BTN2A1	BTN2A1_EFO_0007985	UKBPPP_2023	continuous-30090-both_sexes-irnt	Platelet crit	Platelet crit	-0.049954	0.00519797	7.23408e-22	-0.078433	0.0231511	0.000704377	-0.0720285	0.00925425	7.0662e-15	7.23408	-22	7.04377	-4	7.0662	-15		2_27508073_T_C	2_27508073_T_C (GCKR,FNDC4,ENSG00000306717,IFT172,SPATA31H1,RNU6-986P,ENSG00000235267,KRTCAP3,ZNF512,NRBP1)				yes		FALSE		3	trans-MR, mixed-MR, trans-coloc	no	no
BTN2A1	BTN2A1_EFO_0007986	UKBPPP_2023	continuous-30250-both_sexes-irnt, continuous-30240-both_sexes-irnt	Reticulocyte count	Reticulocyte count	-0.114274	0.00441313	7.76424e-148	-0.134903	0.0222221	1.27377e-09	-0.126088	0.00746558	5.39709e-64	7.76424	-148	1.27377	-9	5.39709	-64	6_26927131_A_T	6_32997412_CT_C					yes		TRUE		5	cis-MR, trans-MR, mixed-MR, cis-coloc, trans-coloc	no	no
BTN2A1	BTN2A1_EFO_0007989	UKBPPP_2023	continuous-30190-both_sexes-irnt	Monocyte percentage	Monocyte percentage	-0.0250891	0.0033497	6.89029e-14	-0.0389046	0.0190164	0.0407715	-0.0207579	0.00486001	1.94454e-05	6.89029	-14	4.07715	-2	1.94454	-5		2_27508073_T_C	2_27508073_T_C (GCKR,FNDC4,ENSG00000306717,IFT172,SPATA31H1,RNU6-986P,ENSG00000235267,KRTCAP3,ZNF512,NRBP1)				yes		FALSE		2	mixed-MR, trans-coloc	no	no
BTN2A1	BTN2A1_EFO_0007990	UKBPPP_2023	continuous-30200-both_sexes-irnt	Neutrophill percentage	Neutrophill percentage	0.0493801	0.00346798	5.25631e-46	0.0585679	0.0165529	0.000402819	0.0552109	0.00524688	6.79618e-26	5.25631	-46	4.02819	-4	6.79618	-26		3_47046347_T_A	3_47046347_T_A (MRPL57P3,NRADDP,ENSG00000293420,NBEAL2,CCDC12,ENSG00000296084,ENSG00000294040,SETD2,KIF9-AS1,BLVRBP1)				yes		FALSE		3	trans-MR, mixed-MR, trans-coloc	no	no
BTN2A1	BTN2A1_EFO_0007991	UKBPPP_2023	continuous-30210-both_sexes-irnt	Eosinophill percentage	Eosinophill percentage	-0.0863928	0.00465978	9.7993e-77	-0.105081	0.0257268	4.41675e-05	-0.0812112	0.00735052	2.2327e-28	9.7993	-77	4.41675	-5	2.2327	-28		7_151717243_T_C	7_151717243_T_C (ENSG00000290095,ENSG00000299629,ENSG00000299609,PRKAG2-AS2,PRKAG2,PRKAG2-AS1,ENSG00000302251,ENSG00000305197,RNU6-604P,RHEB)				yes		FALSE		3	trans-MR, mixed-MR, trans-coloc	no	no
BTN2A1	BTN2A1_EFO_0007993	UKBPPP_2023	continuous-30180-both_sexes-irnt	Lymphocyte percentage	Lymphocyte percentage	-0.0335827	0.00346428	3.19841e-22	-0.0393309	0.0172981	0.0229838	-0.0418607	0.00518197	6.57643e-16	3.19841	-22	2.29838	-2	6.57643	-16		3_47046347_T_A	3_47046347_T_A (MRPL57P3,NRADDP,ENSG00000293420,NBEAL2,CCDC12,ENSG00000296084,ENSG00000294040,SETD2,KIF9-AS1,BLVRBP1)				yes		FALSE		3	trans-MR, mixed-MR, trans-coloc	no	no
BTN2A1	BTN2A1_EFO_0008002	UKBPPP_2023	categorical-6164-both_sexes-2, categorical-6164-both_sexes-3	Types of physical activity in last 4 weeks	physical activity measurement	-0.053621	0.00585697	5.43155e-20	-0.0490201	0.0111513	1.10304e-05	-0.0498696	0.008887	2.00553e-08	5.43155	-20	1.10304	-5	2.00553	-8			3_46846708_T_C (PRSS42P,PRSS42P,MYL3,PTH1R,PRSS44P,ENSG00000297904,ENSG00000293418,ENSG00000238013,ENSG00000308167,BLVRBP1)				yes		TRUE		2	trans-MR, mixed-MR	no	no
BTN2A1	BTN2A1_EFO_0008354	UKBPPP_2023	continuous-398-both_sexes	Number of correct matches in round	Number of correct matches in round	0.00884077	0.000977411	1.49541e-19	0.0111174	0.00149679	1.108e-13	0.0108766	0.00146585	1.17169e-13	1.49541	-19	1.108	-13	1.17169	-13		6_28526550_A_G					yes		FALSE		3	trans-MR, mixed-MR, trans-coloc	no	no
BTN2A1	BTN2A1_EFO_0008496	UKBPPP_2023	phecode-070.4-both_sexes	Chronic hepatitis	Chronic hepatitis	1.48579	0.133124	6.33382e-29	2.1581	0.262016	2.22045e-16	1.74686	0.214658	4.02198e-16	6.33382	-29	2.22045	-16	4.02198	-16		6_32997412_CT_C					yes		FALSE		3	trans-MR, mixed-MR, trans-coloc	no	no
BTN2A1	BTN2A1_EFO_0008561	UKBPPP_2023	phecode-550.2-both_sexes, icd10-K44-both_sexes	Diaphragmatic hernia	Diaphragmatic hernia	-0.131251	0.0100965	1.22785e-38	-0.157912	0.0184514	0	-0.161258	0.0158732	3.01734e-24	1.22785	-38	1.14595	-17	3.01734	-24	6_26199296_A_G	6_27493927_A_C, 6_29594411_A_C					yes		TRUE		5	cis-MR, trans-MR, mixed-MR, cis-coloc, trans-coloc	no	no
BTN2A1	BTN2A1_EFO_0008622	UKBPPP_2023	icd10-N84-both_sexes	N84 Polyp of female genital tract	N84 Polyp of female genital tract	-0.115071	0.0163934	2.22873e-12	-0.111122	0.0276982	6.02348e-05	-0.0939647	0.0259525	0.000293873	2.22873	-12	6.02348	-5	2.93873	-4							yes		FALSE		1	mixed-MR	no	no
BTN2A1	BTN2A1_EFO_0009012	UKBPPP_2023	phecode-446-both_sexes	Polyarteritis nodosa and allied conditions	Polyarteritis nodosa and allied conditions	0.433555	0.0530193	2.90273e-16	0.495622	0.093347	1.09954e-07	0.462259	0.0775396	2.49799e-09	2.90273	-16	1.09954	-7	2.49799	-9							yes		FALSE		1	mixed-MR	no	no
BTN2A1	BTN2A1_EFO_0009188	UKBPPP_2023	continuous-30070-both_sexes-irnt	Red blood cell (erythrocyte) distribution width	Red blood cell (erythrocyte) distribution width	0.154397	0.00460476	1.77635e-246	0.169892	0.0294225	7.73111e-09	0.166559	0.00698726	1.36228e-125	1.77635	-246	7.73111	-9	1.36228	-125		2_27508073_T_C	2_27508073_T_C (GCKR,FNDC4,ENSG00000306717,IFT172,SPATA31H1,RNU6-986P,ENSG00000235267,KRTCAP3,ZNF512,NRBP1)	yes	missense_variant		yes		FALSE		4	cis-MR, trans-MR, mixed-MR, trans-coloc	no	no
BTN2A1	BTN2A1_EFO_0009189	UKBPPP_2023	icd10-E05-both_sexes	E05 Thyrotoxicosis [hyperthyroidism]	E05 Thyrotoxicosis [hyperthyroidism]	0.831363	0.0492107	4.98389e-64	1.24496	0.120556	0	0.970657	0.088364	4.52463e-28	4.98389	-64	5.32734	-25	4.52463	-28		6_29888084_GA_G					yes		FALSE		3	trans-MR, mixed-MR, trans-coloc	no	no
BTN2A1	BTN2A1_EFO_0009190	UKBPPP_2023	phecode-242-both_sexes	Thyrotoxicosis with or without goiter	Thyrotoxicosis with or without goiter	0.842974	0.0491357	5.66734e-66	1.26584	0.122837	0	0.980925	0.0880706	8.19951e-29	5.66734	-66	6.68853	-25	8.19951	-29	6_26857141_T_C	6_29847977_A_G		yes	missense_variant		yes		FALSE		5	cis-MR, trans-MR, mixed-MR, cis-coloc, trans-coloc	no	no
BTN2A1	BTN2A1_EFO_0009270	UKBPPP_2023	continuous-3148-both_sexes-irnt, continuous-78-both_sexes-irnt, continuous-4124-both_sexes-irnt, continuous-4105-both_sexes-irnt	Heel bone mineral density (BMD)	Heel bone mineral density (BMD)	0.0754471	0.00512173	4.08996e-49	0.0715059	0.0133953	9.39041e-08	0.0763619	0.00758558	7.75163e-24	4.08996	-49	9.39041	-8	7.75163	-24	6_26755160_T_C, 6_26199296_A_G	6_27493927_A_C, 6_25448916_CT_C					yes		TRUE		5	cis-MR, trans-MR, mixed-MR, cis-coloc, trans-coloc	no	no
BTN2A1	BTN2A1_EFO_0009387	UKBPPP_2023	phecode-351-both_sexes	Other peripheral nerve disorders	Other peripheral nerve disorders	0.131153	0.0189478	4.46023e-12	0.146478	0.0368379	6.99994e-05	0.110535	0.0294264	0.000172432	4.46023	-12	6.99994	-5	1.72432	-4		6_32312837_CT_C					yes		FALSE		3	trans-MR, mixed-MR, trans-coloc	no	no
BTN2A1	BTN2A1_EFO_0009432	UKBPPP_2023	icd10-M72-both_sexes	M72 Fibroblastic disorders	M72 Fibroblastic disorders	0.237865	0.0363867	6.27136e-11	0.296593	0.0608158	1.07764e-06	0.227072	0.0547312	3.34137e-05	6.27136	-11	1.07764	-6	3.34137	-5		6_32954291_A_T					yes		FALSE		2	trans-MR, trans-coloc	no	no
BTN2A1	BTN2A1_EFO_0009479	UKBPPP_2023	categorical-20002-both_sexes-1414	Non-cancer illness code, self-reported	throat disease	0.551447	0.0888586	5.43853e-10	0.720323	0.150359	1.66217e-06	0.611895	0.137368	8.4116e-06	5.43853	-10	1.66217	-6	8.4116	-6							yes		FALSE		1	mixed-MR	no	no
BTN2A1	BTN2A1_EFO_0009485	UKBPPP_2023	icd10-S05-both_sexes	S05 Injury of eye and orbit	S05 Injury of eye and orbit	0.545618	0.0845818	1.1128e-10	0.604476	0.132279	4.88438e-06	0.560069	0.128569	1.3235e-05	1.1128	-10	4.88438	-6	1.3235	-5							yes		FALSE		2	trans-MR, mixed-MR	no	no
BTN2A1	BTN2A1_EFO_0009491	UKBPPP_2023	categorical-20002-both_sexes-1234	Non-cancer illness code, self-reported	adrenocortical insufficiency	1.82248	0.149557	3.69665e-34	2.23887	0.319317	2.35922e-12	1.92752	0.229227	4.14257e-17	3.69665	-34	2.35922	-12	4.14257	-17		6_32009367_C_T					yes		FALSE		3	trans-MR, mixed-MR, trans-coloc	no	no
BTN2A1	BTN2A1_EFO_0009507	UKBPPP_2023	phecode-835-both_sexes	Internal derangement of knee	Internal derangement of knee	0.129697	0.0131988	8.66304e-23	0.147134	0.0206071	9.33476e-13	0.153351	0.0200422	1.98795e-14	8.66304	-23	9.33476	-13	1.98795	-14		6_29703841_T_C					yes		FALSE		3	trans-MR, mixed-MR, trans-coloc	no	no
BTN2A1	BTN2A1_EFO_0009512	UKBPPP_2023	icd10-S82-both_sexes	S82 Fracture of lower leg, including ankle	S82 Fracture of lower leg, including ankle	0.533332	0.0632619	3.44087e-17	0.558184	0.103258	6.45455e-08	0.503368	0.0946989	1.06387e-07	3.44087	-17	6.45455	-8	1.06387	-7		6_32519392_C_T					yes		FALSE		3	trans-MR, mixed-MR, trans-coloc	no	no
BTN2A1	BTN2A1_EFO_0009536	UKBPPP_2023	phecode-371.3-both_sexes	Inflammation of eyelids	Inflammation of eyelids	-0.246292	0.0333966	1.6462e-13	-0.271997	0.0660684	3.84004e-05	-0.244361	0.0532971	4.54224e-06	1.6462	-13	3.84004	-5	4.54224	-6		6_32847739_C_T					yes		FALSE		3	trans-MR, mixed-MR, trans-coloc	no	no
BTN2A1	BTN2A1_EFO_0009542	UKBPPP_2023	phecode-540-both_sexes	Appendiceal conditions	Appendiceal conditions	0.176649	0.0261922	1.53742e-11	0.212069	0.0415653	3.35959e-07	0.196524	0.0390224	4.7488e-07	1.53742	-11	3.35959	-7	4.7488	-7			1_179571251_A_G (NPHS2,RNU5F-2P,ENSG00000227141,ENSG00000261060,TDRD5,ENSG00000304134,ENSG00000261250,HNRNPA1P54,MEF2AP1,ENSG00000308952)				yes		FALSE		2	trans-MR, mixed-MR	no	no
BTN2A1	BTN2A1_EFO_0009544	UKBPPP_2023	phecode-530-both_sexes, icd10-K22-both_sexes	Diseases of esophagus	Diseases of esophagus	-0.108842	0.00932472	1.76446e-31	-0.129717	0.0182624	1.22125e-12	-0.139528	0.0151131	2.64962e-20	1.76446	-31	1.22125	-12	2.64962	-20	6_26755160_T_C	6_29393930_T_G, 6_27493927_A_C					yes		TRUE		5	cis-MR, trans-MR, mixed-MR, cis-coloc, trans-coloc	no	no
BTN2A1	BTN2A1_EFO_0009554	UKBPPP_2023	phecode-557-both_sexes, icd10-K90-both_sexes	Intestinal malabsorption (non-celiac)	Intestinal malabsorption (non-celiac)	2.0303	0.0981539	4.73971e-95	4.42453	0.439762	0	3.26458	0.121005	2.61258e-160	4.73971	-95	8.19869	-24	2.61258	-160	6_25473185_A_G	6_32997412_CT_C					yes		TRUE	literature	5	cis-MR, trans-MR, mixed-MR, cis-coloc, trans-coloc	no	no
BTN2A1	BTN2A1_EFO_0009555	UKBPPP_2023	icd10-N48-both_sexes	N48 Other disorders of penis	N48 Other disorders of penis	-0.270637	0.0350286	1.10817e-14	-0.276096	0.0591853	3.08705e-06	-0.277074	0.0507415	4.74807e-08	1.10817	-14	3.08705	-6	4.74807	-8		3_98976367_G_C					yes		FALSE	literature	2	mixed-MR, trans-coloc	no	no
BTN2A1	BTN2A1_EFO_0009558	UKBPPP_2023	icd10-G56-both_sexes	G56 Mononeuropathies of upper limb	G56 Mononeuropathies of upper limb	0.169815	0.0204831	1.12776e-16	0.184755	0.0431102	1.82218e-05	0.14463	0.0328029	1.03825e-05	1.12776	-16	1.82218	-5	1.03825	-5		6_32427134_G_A					yes		FALSE		3	trans-MR, mixed-MR, trans-coloc	no	no
BTN2A1	BTN2A1_EFO_0009566	UKBPPP_2023	icd10-N25-both_sexes	N25 Disorders resulting from impaired renal tubular function	N25 Disorders resulting from impaired renal tubular function	1.14766	0.167636	7.58645e-12	1.08745	0.282352	0.000117443	1.2075	0.248345	1.16108e-06	7.58645	-12	1.17443	-4	1.16108	-6							yes		FALSE		1	mixed-MR	no	no
BTN2A1	BTN2A1_EFO_0009589	UKBPPP_2023	continuous-20520-both_sexes, continuous-20509-both_sexes	Recent worrying too much about different things	Recent worrying too much about different things	-0.0295545	0.00308683	1.02452e-21	-0.0316897	0.00516644	8.58236e-10	-0.0320961	0.00481924	2.73821e-11	1.02452	-21	8.58236	-10	2.73821	-11							yes		TRUE		2	trans-MR, mixed-MR	no	no
BTN2A1	BTN2A1_EFO_0009602	UKBPPP_2023	icd10-N42-both_sexes	N42 Other disorders of prostate	N42 Other disorders of prostate	-0.445894	0.0437941	2.39608e-24	-0.611502	0.0822524	1.05027e-13	-0.621417	0.0672871	2.57542e-20	2.39608	-24	1.05027	-13	2.57542	-20	6_26095252_G_A	6_29703841_T_C					yes		FALSE	literature	5	cis-MR, trans-MR, mixed-MR, cis-coloc, trans-coloc	no	no
BTN2A1	BTN2A1_EFO_0009605	UKBPPP_2023	phecode-251-both_sexes, icd10-E16-both_sexes	Other disorders of pancreatic internal secretion	Other disorders of pancreatic internal secretion	0.658849	0.0601993	7.06403e-28	0.994417	0.140177	1.30296e-12	0.704347	0.0933809	4.60228e-14	7.06403	-28	1.30296	-12	4.60228	-14		6_32997412_CT_C					yes		TRUE	literature	3	trans-MR, mixed-MR, trans-coloc	no	no
BTN2A1	BTN2A1_EFO_0009664	UKBPPP_2023	icd10-H05-both_sexes	H05 Disorders of orbit	H05 Disorders of orbit	0.634406	0.0919869	5.32277e-12	0.560133	0.143952	9.9793e-05	0.526152	0.137871	0.000135487	5.32277	-12	9.9793	-5	1.35487	-4							yes		FALSE		1	mixed-MR	no	no
BTN2A1	BTN2A1_EFO_0009682	UKBPPP_2023	icd10-O32-both_sexes, continuous-3849-both_sexes	O32 Maternal care for known or suspected malpresentation of foetus	O32 Maternal care for known or suspected malpresentation of foetus	0.558008	0.0670721	8.83189e-17	-0.315505	0.163763	0.0540301	-0.23	0.0467555	8.68965e-07	8.83189	-17	5.40301	-2	8.68965	-7		6_31661245_T_TTTGAC	2_160448936_C_A (MIR4785,RBMS1,ENSG00000302735,LINC02478,ENSG00000300196,ENSG00000294225,ENSG00000303120,ITGB6,ENSG00000307318,PLA2R1)				yes		TRUE		3	trans-MR, mixed-MR, trans-coloc	no	no
BTN2A1	BTN2A1_EFO_0009690	UKBPPP_2023	phecode-598-both_sexes	Abnormal findings on examination of urine	Abnormal findings on examination of urine	-0.255163	0.0320842	1.82171e-15	-0.359656	0.0515906	3.13927e-12	-0.311936	0.0493131	2.52217e-10	1.82171	-15	3.13927	-12	2.52217	-10		6_29393930_T_G					yes		FALSE	literature, animal_model	3	trans-MR, mixed-MR, trans-coloc	no	no
BTN2A1	BTN2A1_EFO_0009712	UKBPPP_2023	continuous-1807-both_sexes-irnt	Father's age at death	Father's age at death	-0.0277527	0.00297992	1.23993e-20	-0.0296927	0.00557375	9.97151e-08	-0.0250201	0.00467699	8.81467e-08	1.23993	-20	9.97151	-8	8.81467	-8							yes		FALSE		2	trans-MR, mixed-MR	no	no
BTN2A1	BTN2A1_EFO_0009718	UKBPPP_2023	continuous-3064-both_sexes-irnt	Peak expiratory flow (PEF)	Peak expiratory flow (PEF)	-0.0526324	0.00282214	1.26764e-77	-0.069316	0.00757022	0	-0.0649354	0.00433408	9.55458e-51	1.26764	-77	5.36568	-20	9.55458	-51		6_25328562_A_G	6_25328562_A_G (Y_RNA,CARMIL1,HNRNPA3P17,RNU6-987P,RPL21P68,KATNBL1P5,ENSG00000219681,CMAHP,UBE2D3P5,ENSG00000294657)				yes		FALSE		3	trans-MR, mixed-MR, trans-coloc	no	no
BTN2A1	BTN2A1_EFO_0009721	UKBPPP_2023	continuous-3526-both_sexes-irnt	Mother's age at death	Mother's age at death	-0.0231555	0.00324297	9.31984e-13	-0.0193873	0.00581467	0.000855425	-0.0184082	0.00499372	0.000227564	9.31984	-13	8.55425	-4	2.27564	-4							yes		FALSE		2	trans-MR, mixed-MR	no	no
BTN2A1	BTN2A1_EFO_0009723	UKBPPP_2023	continuous-4537-both_sexes	Work/job satisfaction	Work/job satisfaction	-0.0336328	0.00457549	1.97253e-13	-0.0431968	0.00719531	1.93146e-09	-0.0395854	0.00710182	2.48986e-08	1.97253	-13	1.93146	-9	2.48986	-8							yes		FALSE		2	trans-MR, mixed-MR	no	no
BTN2A1	BTN2A1_EFO_0009726	UKBPPP_2023	continuous-4581-both_sexes	Financial situation satisfaction	Financial situation satisfaction	-0.0382467	0.00438707	2.83067e-18	-0.0417061	0.00715874	5.68067e-09	-0.0452881	0.00652259	3.831e-12	2.83067	-18	5.68067	-9	3.831	-12							yes		FALSE		2	trans-MR, mixed-MR	no	no
BTN2A1	BTN2A1_EFO_0009749	UKBPPP_2023	continuous-2139-both_sexes-irnt	Age first had sexual intercourse	Age first had sexual intercourse	0.0260525	0.00317302	2.20032e-16	0.0321583	0.00728909	1.02494e-05	0.0306586	0.00485415	2.68504e-10	2.20032	-16	1.02494	-5	2.68504	-10							yes		FALSE		2	trans-MR, mixed-MR	no	no
BTN2A1	BTN2A1_EFO_0009786	UKBPPP_2023	icd10-Z51-both_sexes	Z51 Other medical care	Z51 Other medical care	0.0918934	0.0131317	2.5998e-12	0.127354	0.0243925	1.77913e-07	0.0943672	0.0215917	1.23942e-05	2.5998	-12	1.77913	-7	1.23942	-5		6_32954291_A_T					yes		FALSE		3	trans-MR, mixed-MR, trans-coloc	no	no
BTN2A1	BTN2A1_EFO_0009819	UKBPPP_2023	continuous-1687-both_sexes	Comparative body size at age 10	Comparative body size at age 10	0.0417103	0.0019212	1.63042e-104	0.0445092	0.00458163	0	0.0431412	0.00309476	3.61541e-44	1.63042	-104	2.61008	-22	3.61541	-44	6_26199296_A_G	6_31204374_T_C					yes		FALSE		5	cis-MR, trans-MR, mixed-MR, cis-coloc, trans-coloc	no	no
BTN2A1	BTN2A1_EFO_0010701	UKBPPP_2023	GCST90002396	Mean reticulocyte volume	Mean reticulocyte volume	0.1319	0.00463228	2.45344e-178	0.169867	0.0191044	0	0.138821	0.00702477	6.3632e-87	2.45344	-178	6.02809	-19	6.3632	-87		6_31141768_G_C					yes		FALSE		4	cis-MR, trans-MR, mixed-MR, trans-coloc	no	no
BTN2A1	BTN2A1_EFO_0011011	UKBPPP_2023	continuous-20015-both_sexes-irnt	Sitting height	Sitting height	0.0595486	0.00598257	2.43011e-23	0.114917	0.0268267	1.83839e-05	0.0954791	0.00807018	2.69575e-32	2.43011	-23	1.83839	-5	2.69575	-32		6_31141768_G_C					yes		FALSE		4	cis-MR, trans-MR, mixed-MR, trans-coloc	no	no
BTN2A1	BTN2A1_EFO_1000018	UKBPPP_2023	phecode-596-both_sexes, icd10-N32-both_sexes	Other disorders of bladder	Other disorders of bladder	-0.117181	0.0164632	1.09729e-12	-0.106704	0.0276128	0.000111413	-0.124666	0.0245549	3.83388e-07	1.09729	-12	1.11413	-4	3.83388	-7							yes		TRUE	literature	2	trans-MR, mixed-MR	no	no
BTN2A1	BTN2A1_EFO_1000243	UKBPPP_2023	phecode-706.2-both_sexes	Sebaceous cyst	Sebaceous cyst	-0.240782	0.0177789	8.70363e-42	-0.252708	0.0296592	0	-0.266254	0.0268505	3.54046e-23	8.70363	-42	1.59049	-17	3.54046	-23	6_26316396_CT_C	6_27493927_A_C					yes		FALSE		5	cis-MR, trans-MR, mixed-MR, cis-coloc, trans-coloc	no	no
BTN2A1	BTN2A1_EFO_1000391	UKBPPP_2023	icd10-J33-both_sexes	J33 Nasal polyp	J33 Nasal polyp	0.233071	0.0361477	1.1352e-10	0.307339	0.0912414	0.000756	0.24359	0.0563401	1.53528e-05	1.1352	-10	7.56	-4	1.53528	-5							yes		FALSE		1	trans-MR	no	no
BTN2A1	BTN2A1_EFO_1000438	UKBPPP_2023	phecode-728.71-both_sexes	Contracture of palmar fascia [Dupuytren's disease]	Contracture of palmar fascia [Dupuytren's disease]	0.272397	0.0273838	2.58936e-23	0.345005	0.0474555	3.59268e-13	0.330781	0.0426242	8.46659e-15	2.58936	-23	3.59268	-13	8.46659	-15		6_30607826_A_G					yes		FALSE		3	trans-MR, mixed-MR, trans-coloc	no	no
BTN2A1	BTN2A1_EFO_1000627	UKBPPP_2023	GCST90038635	Thyroid problem (not cancer)	Thyroid problem (not cancer)	0.0169674	0.000963858	2.30847e-69	0.0289314	0.00482264	1.98451e-09	0.0205155	0.00148899	3.451e-43	2.30847	-69	1.98451	-9	3.451	-43		6_29847977_A_G					yes		FALSE	literature	3	trans-MR, mixed-MR, trans-coloc	no	no
BTN2A1	BTN2A1_EFO_1000724	UKBPPP_2023	phecode-695.7-both_sexes	Prurigo and Lichen	Prurigo and Lichen	0.601306	0.0582157	5.21371e-25	0.632632	0.117343	6.99407e-08	0.615231	0.089313	5.63924e-12	5.21371	-25	6.99407	-8	5.63924	-12		6_32008621_C_A					yes		FALSE		3	trans-MR, mixed-MR, trans-coloc	no	no
BTN2A1	BTN2A1_EFO_1000726	UKBPPP_2023	icd10-L43-both_sexes	L43 Lichen planus	L43 Lichen planus	0.640673	0.0858999	8.75987e-14	0.66428	0.171338	0.000105743	0.649775	0.127453	3.43008e-07	8.75987	-14	1.05743	-4	3.43008	-7							yes		FALSE		2	trans-MR, mixed-MR	no	no
BTN2A1	BTN2A1_EFO_1000760	UKBPPP_2023	categorical-20002-both_sexes-1660	Non-cancer illness code, self-reported	rosacea	-0.458496	0.0660838	3.97408e-12	-0.615143	0.103525	2.81569e-09	-0.518257	0.0979733	1.22464e-07	3.97408	-12	2.81569	-9	1.22464	-7							yes		FALSE		2	trans-MR, mixed-MR	no	no
BTN2A1	BTN2A1_EFO_1000999	UKBPPP_2023	phecode-741-both_sexes	Symptoms and disorders of the joints	Symptoms and disorders of the joints	0.179024	0.0278019	1.20045e-10	0.158246	0.0449431	0.000429858	0.178302	0.0413888	1.64748e-05	1.20045	-10	4.29858	-4	1.64748	-5							yes	0.340739	FALSE	genetic_association	1	mixed-MR	no	no
BTN2A1	BTN2A1_EFO_1001055,HP_0000836	UKBPPP_2023	categorical-20002-both_sexes-1226	Non-cancer illness code, self-reported	myxedema,NA	0.234421	0.0154907	9.80573e-52	0.329039	0.0765615	1.72571e-05	0.289822	0.0243316	1.03324e-32	9.80573	-52	1.72571	-5	1.03324	-32		6_25448916_CT_C					yes		FALSE		3	trans-MR, mixed-MR, trans-coloc	no	no
BTN2A1	BTN2A1_EFO_1001145	UKBPPP_2023	phecode-443.1-both_sexes	Raynaud's syndrome	Raynaud's syndrome	0.407285	0.0441317	2.73537e-20	0.459687	0.0688121	2.38416e-11	0.428539	0.0682216	3.35156e-10	2.73537	-20	2.38416	-11	3.35156	-10		6_31661245_T_TTTGAC					yes		FALSE		3	trans-MR, mixed-MR, trans-coloc	no	no
BTN2A1	BTN2A1_EFO_1001209	UKBPPP_2023	phecode-446.5-both_sexes	Giant cell arteritis	Giant cell arteritis	0.462759	0.0738782	3.75696e-10	0.557943	0.116512	1.67855e-06	0.538152	0.112153	1.59967e-06	3.75696	-10	1.67855	-6	1.59967	-6							yes		FALSE		1	mixed-MR	no	no
BTN2A1	BTN2A1_EFO_1001228	UKBPPP_2023	phecode-594.3-both_sexes	Calculus of ureter	Calculus of ureter	-0.21431	0.0333151	1.25247e-10	-0.20859	0.0741348	0.00489812	-0.254094	0.0509105	6.00664e-07	1.25247	-10	4.89812	-3	6.00664	-7		20_54115823_T_C	20_54115823_T_C (BCAS1,MIR4756,ENSG00000286587,CYP24A1,ENSG00000310298,PFDN4,ENSG00000286229,ENSG00000308538,ENSG00000236352,SUMO1P1)				yes		FALSE		2	mixed-MR, trans-coloc	no	no
BTN2A1	BTN2A1_EFO_1001329	UKBPPP_2023	icd10-L72-both_sexes	L72 Follicular cysts of skin and subcutaneous tissue	L72 Follicular cysts of skin and subcutaneous tissue	-0.227195	0.0181603	6.53778e-36	-0.237112	0.029924	2.22045e-15	-0.262308	0.0276989	2.7992e-21	6.53778	-36	2.22045	-15	2.7992	-21		6_27493927_A_C					yes		FALSE		3	trans-MR, mixed-MR, trans-coloc	no	no
BTN2A1	BTN2A1_EFO_1001425	UKBPPP_2023	icd10-S02-both_sexes	S02 Fracture of skull and facial bones	S02 Fracture of skull and facial bones	-0.570619	0.0759221	5.65406e-14	-0.615293	0.118297	1.9794e-07	-0.66568	0.112854	3.66566e-09	5.65406	-14	1.9794	-7	3.66566	-9							yes		FALSE		2	trans-MR, mixed-MR	no	no
BTN2A1	BTN2A1_EFO_1001435	UKBPPP_2023	icd10-M65-both_sexes, phecode-727.1-both_sexes	M65 Synovitis and tenosynovitis	M65 Synovitis and tenosynovitis	0.340907	0.0322214	3.68384e-26	0.454951	0.0507924	0	0.409382	0.0496402	1.62447e-16	3.68384	-26	3.33447	-19	1.62447	-16		6_25328562_A_G	6_25328562_A_G (Y_RNA,CARMIL1,HNRNPA3P17,RNU6-987P,RPL21P68,KATNBL1P5,ENSG00000219681,CMAHP,UBE2D3P5,ENSG00000294657)				yes		TRUE		3	trans-MR, mixed-MR, trans-coloc	no	no
BTN2A1	BTN2A1_EFO_1001463	UKBPPP_2023	icd10-K52-both_sexes	K52 Other non-infective gastro-enteritis and colitis	K52 Other non-infective gastro-enteritis and colitis	0.091247	0.0132703	6.15462e-12	0.0742803	0.0256992	0.00384785	0.0653686	0.0202704	0.0012605	6.15462	-12	3.84785	-3	1.2605	-3							yes		FALSE	literature	1	mixed-MR	no	no
BTN2A1	BTN2A1_EFO_1001506	UKBPPP_2023	phecode-365.2-both_sexes	Primary angle-closure glaucoma	Primary angle-closure glaucoma	-0.410527	0.0581649	1.68931e-12	-0.554988	0.119499	3.41227e-06	-0.448197	0.0893508	5.27187e-07	1.68931	-12	3.41227	-6	5.27187	-7		6_29943806_G_GACAC					yes		FALSE		3	trans-MR, mixed-MR, trans-coloc	no	no
BTN2A1	BTN2A1_EFO_1001864	UKBPPP_2023	icd10-N81-both_sexes	N81 Female genital prolapse	N81 Female genital prolapse	-0.1649	0.0157755	1.421e-25	-0.187129	0.0247487	3.9968e-14	-0.199166	0.0234322	1.90125e-17	1.421	-25	3.9968	-14	1.90125	-17		6_28526550_A_G					yes		FALSE		3	trans-MR, mixed-MR, trans-coloc	no	no
BTN2A1	BTN2A1_EFO_1001986	UKBPPP_2023	phecode-709-both_sexes, icd10-M35-both_sexes	Diffuse diseases of connective tissue	Diffuse diseases of connective tissue	0.930141	0.0558185	2.40759e-62	1.20827	0.113022	0	1.07552	0.0864724	1.63131e-35	2.40759	-62	1.12684	-26	1.63131	-35	6_25473185_A_G, 6_26199296_A_G	6_32997412_CT_C, 6_31661245_T_TTTGAC					yes	0.340739	TRUE	literature, genetic_association, animal_model	5	cis-MR, trans-MR, mixed-MR, cis-coloc, trans-coloc	no	no
BTN2A1	BTN2A1_EFO_1002048	UKBPPP_2023	phecode-585-both_sexes	Renal failure	Renal failure	0.142831	0.0154376	2.19947e-20	0.142626	0.0282457	4.43027e-07	0.143888	0.0235472	9.92404e-10	2.19947	-20	4.43027	-7	9.92404	-10		6_32847739_C_T					yes		FALSE		3	trans-MR, mixed-MR, trans-coloc	no	no
BTN2A1	BTN2A1_EFO_1002050,MONDO_0002331	UKBPPP_2023	phecode-580.2-both_sexes, phecode-580.3-both_sexes	Nephrotic syndrome without mention of glomerulonephritis	Nephrotic syndrome without mention of glomerulonephritis	0.638058	0.0718889	6.95466e-19	0.947072	0.121454	6.21725e-15	0.844603	0.112462	5.90647e-14	6.95466	-19	6.21725	-15	5.90647	-14		6_32997412_CT_C, 6_32197092_G_C					yes		TRUE		3	trans-MR, mixed-MR, trans-coloc	no	no
BTN2A1	BTN2A1_Erythema nodosum	UKBPPP_2023	L12_ERYTHEMANODOSUM	Erythema nodosum	Erythema nodosum	0.429618	0.0690941	5.03968e-10	0.536628	0.144978	0.000214365	0.592658	0.10697	3.01743e-08	5.03968	-10	2.14365	-4	3.01743	-8		6_32197092_G_C					yes		FALSE		2	mixed-MR, trans-coloc	no	no
BTN2A1	BTN2A1_Esophagitis, GERD and related diseases	UKBPPP_2023	phecode-530.1-both_sexes	Esophagitis, GERD and related diseases	Esophagitis, GERD and related diseases	-0.0999898	0.00941977	2.54104e-26	-0.129912	0.0181176	7.47402e-13	-0.131014	0.0150036	2.49809e-18	2.54104	-26	7.47402	-13	2.49809	-18		6_29311140_A_T					yes		FALSE		3	trans-MR, mixed-MR, trans-coloc	no	no
BTN2A1	BTN2A1_Ethnic background	UKBPPP_2023	categorical-21000-both_sexes-1003, categorical-21000-both_sexes-1001	Ethnic background	Ethnic background	-0.207181	0.024523	2.95201e-17	-0.267028	0.0442792	1.63402e-09	-0.287407	0.0381639	5.04079e-14	2.95201	-17	1.63402	-9	5.04079	-14		6_25448916_CT_C, 6_25137518_T_G					yes		TRUE		3	trans-MR, mixed-MR, trans-coloc	no	no
BTN2A1	BTN2A1_Ever addicted to a behaviour or miscellanous	UKBPPP_2023	categorical-20431-both_sexes-20431	Ever addicted to a behaviour or miscellanous	Ever addicted to a behaviour or miscellanous	-0.368655	0.0465447	2.36654e-15	-0.406413	0.0732011	2.824e-08	-0.422906	0.0695656	1.20746e-09	2.36654	-15	2.824	-8	1.20746	-9							yes		FALSE		2	trans-MR, mixed-MR	no	no
BTN2A1	BTN2A1_Ever depressed for a whole week	UKBPPP_2023	categorical-4598-both_sexes-4598	Ever depressed for a whole week	Ever depressed for a whole week	-0.127507	0.00978358	7.96701e-39	-0.143072	0.0169944	0	-0.138422	0.0153952	2.44421e-19	7.96701	-39	3.80413	-17	2.44421	-19		6_32258704_A_G					yes		FALSE		3	trans-MR, mixed-MR, trans-coloc	no	no
BTN2A1	BTN2A1_Ever had prolonged feelings of sadness or depression	UKBPPP_2023	categorical-20446-both_sexes-20446	Ever had prolonged feelings of sadness or depression	Ever had prolonged feelings of sadness or depression	-0.115574	0.00985327	8.99669e-32	-0.13183	0.0178231	1.39666e-13	-0.115241	0.0156552	1.82314e-13	8.99669	-32	1.39666	-13	1.82314	-13		6_29888084_GA_G					yes		FALSE		3	trans-MR, mixed-MR, trans-coloc	no	no
BTN2A1	BTN2A1_Ever had prostate specific antigen (PSA) test	UKBPPP_2023	categorical-2365-both_sexes-2365	Ever had prostate specific antigen (PSA) test	Ever had prostate specific antigen (PSA) test	-0.115062	0.00941307	2.32406e-34	-0.134723	0.0186816	5.53335e-13	-0.13427	0.0142206	3.66006e-21	2.32406	-34	5.53335	-13	3.66006	-21	6_26199296_A_G	6_25328562_A_G	6_25328562_A_G (Y_RNA,CARMIL1,HNRNPA3P17,RNU6-987P,RPL21P68,KATNBL1P5,ENSG00000219681,CMAHP,UBE2D3P5,ENSG00000294657)				yes		FALSE		5	cis-MR, trans-MR, mixed-MR, cis-coloc, trans-coloc	no	no
BTN2A1	BTN2A1_Ever had same-sex intercourse	UKBPPP_2023	categorical-2159-both_sexes-2159	Ever had same-sex intercourse	Ever had same-sex intercourse	-0.135936	0.015647	3.69932e-18	-0.142373	0.0253382	1.92163e-08	-0.154899	0.0233097	3.02674e-11	3.69932	-18	1.92163	-8	3.02674	-11		6_28735831_AAC_A					yes		FALSE		3	trans-MR, mixed-MR, trans-coloc	no	no
BTN2A1	BTN2A1_Ever smoked	UKBPPP_2023	categorical-20160-both_sexes-20160	Ever smoked	Ever smoked	-0.0751222	0.00607344	3.84741e-35	-0.0895543	0.0128807	3.58624e-12	-0.0852348	0.00906412	5.27575e-21	3.84741	-35	3.58624	-12	5.27575	-21		6_31093851_C_CACTATTTATTTATTT					yes		FALSE		3	trans-MR, mixed-MR, trans-coloc	no	no
BTN2A1	BTN2A1_Ever sought or received professional help for mental distress	UKBPPP_2023	categorical-20499-both_sexes-20499	Ever sought or received professional help for mental distress	Ever sought or received professional help for mental distress	-0.0998473	0.0100106	1.9774e-23	-0.133813	0.0190935	2.41251e-12	-0.122123	0.0160133	2.41546e-14	1.9774	-23	2.41251	-12	2.41546	-14		6_29703841_T_C					yes		FALSE		3	trans-MR, mixed-MR, trans-coloc	no	no
BTN2A1	BTN2A1_Ever stopped smoking for 6+ months	UKBPPP_2023	categorical-2907-both_sexes-2907	Ever stopped smoking for 6+ months	Ever stopped smoking for 6+ months	-0.0853411	0.0110404	1.07637e-14	-0.108695	0.0171639	2.40808e-10	-0.11461	0.016353	2.40847e-12	1.07637	-14	2.40808	-10	2.40847	-12							yes		FALSE		2	trans-MR, mixed-MR	no	no
BTN2A1	BTN2A1_Ever unenthusiastic/disinterested for a whole week	UKBPPP_2023	categorical-4631-both_sexes-4631	Ever unenthusiastic/disinterested for a whole week	Ever unenthusiastic/disinterested for a whole week	-0.109306	0.0099374	3.84484e-28	-0.133931	0.0173063	9.99201e-15	-0.125839	0.015732	1.25553e-15	3.84484	-28	9.99201	-15	1.25553	-15		6_29703841_T_C					yes		FALSE		3	trans-MR, mixed-MR, trans-coloc	no	no
BTN2A1	BTN2A1_Exophthalmic conditions	UKBPPP_2023	H7_EXOPTHALMUS	Exophthalmic conditions	Exophthalmic conditions	1.46967	0.132043	8.94216e-29	1.47438	0.268229	3.86933e-08	1.57293	0.201889	6.64328e-15	8.94216	-29	3.86933	-8	6.64328	-15		6_27493927_A_C					yes		FALSE		3	trans-MR, mixed-MR, trans-coloc	no	no
BTN2A1	BTN2A1_Eye problems/disorders	UKBPPP_2023	categorical-6148-both_sexes-1, categorical-6148-both_sexes-100	Eye problems/disorders	Eye problems/disorders	0.281907	0.0351126	9.85381e-16	0.44581	0.0835479	9.50292e-08	0.340535	0.0555052	8.50603e-10	9.85381	-16	9.50292	-8	8.50603	-10		6_31093851_C_CACTATTTATTTATTT					yes		TRUE		3	trans-MR, mixed-MR, trans-coloc	no	no
BTN2A1	BTN2A1_FI3 : word interpolation	UKBPPP_2023	categorical-4957-both_sexes-4957	FI3 : word interpolation	FI3 : word interpolation	0.0810662	0.0129979	4.46443e-10	0.0903356	0.0223542	5.32015e-05	0.0898241	0.0195	4.09767e-06	4.46443	-10	5.32015	-5	4.09767	-6			20_35161032_G_A (PROCR,EDEM2,ENSG00000278367,RNA5SP483,ENSG00000201151,MT1P3,MMP24,TRPC4AP,ENSG00000279253,MMP24OS)				yes		FALSE		1	mixed-MR	no	no
BTN2A1	BTN2A1_Fed-up feelings	UKBPPP_2023	categorical-1960-both_sexes-1960	Fed-up feelings	Fed-up feelings	-0.0665453	0.00591579	2.34873e-29	-0.0790611	0.011358	3.38307e-12	-0.0709906	0.00884441	1.00202e-15	2.34873	-29	3.38307	-12	1.00202	-15	6_26316396_CT_C	6_28180077_G_A					yes		FALSE		5	cis-MR, trans-MR, mixed-MR, cis-coloc, trans-coloc	no	no
BTN2A1	BTN2A1_Feelings of worthlessness during worst period of depression	UKBPPP_2023	categorical-20450-both_sexes-20450	Feelings of worthlessness during worst period of depression	Feelings of worthlessness during worst period of depression	-0.0897103	0.0131104	7.7718e-12	-0.108886	0.0206241	1.29491e-07	-0.117277	0.0199652	4.25175e-09	7.7718	-12	1.29491	-7	4.25175	-9							yes		FALSE		2	trans-MR, mixed-MR	no	no
BTN2A1	BTN2A1_Felt hated by family member as a child	UKBPPP_2023	continuous-20487-both_sexes	Felt hated by family member as a child	Felt hated by family member as a child	-0.0216803	0.0034982	5.73444e-10	-0.0205596	0.00622501	0.000957434	-0.0215519	0.00519658	3.36392e-05	5.73444	-10	9.57434	-4	3.36392	-5			6_33166615_C_A (ENSG00000305994,HCG24,ENSG00000301948,HLA-DPA3,COL11A2,RNY4P10,RXRB,SLC39A7,HSD17B8,ENSG00000306895)				yes		FALSE		1	mixed-MR	no	no
BTN2A1	BTN2A1_Fracture of foot, except ankle	UKBPPP_2023	ST19_FRACT_FOOT_ANKLE	Fracture of foot, except ankle	Fracture of foot, except ankle	0.181489	0.0219655	1.42719e-16	0.212346	0.0369675	9.23931e-09	0.185583	0.0346074	8.20624e-08	1.42719	-16	9.23931	-9	8.20624	-8		6_32197092_G_C					yes		FALSE		3	trans-MR, mixed-MR, trans-coloc	no	no
BTN2A1	BTN2A1_Frequency of other exercises in last 4 weeks	UKBPPP_2023	continuous-3637-both_sexes	Frequency of other exercises in last 4 weeks	Frequency of other exercises in last 4 weeks	-0.0322952	0.0048686	3.28137e-11	-0.0387639	0.00858497	6.32215e-06	-0.0389024	0.0072244	7.2498e-08	3.28137	-11	6.32215	-6	7.2498	-8							yes		FALSE		1	mixed-MR	no	no
BTN2A1	BTN2A1_Frequency of tenseness / restlessness in last 2 weeks	UKBPPP_2023	continuous-2070-both_sexes	Frequency of tenseness / restlessness in last 2 weeks	Frequency of tenseness / restlessness in last 2 weeks	-0.0174627	0.00167462	1.85046e-25	-0.0197054	0.00290901	1.25335e-11	-0.020376	0.00245159	9.4631e-17	1.85046	-25	1.25335	-11	9.4631	-17		6_27493927_A_C					yes		FALSE		3	trans-MR, mixed-MR, trans-coloc	no	no
BTN2A1	BTN2A1_Functional dyspepsia	UKBPPP_2023	K11_FUNCDYSP	Functional dyspepsia	Functional dyspepsia	0.227333	0.0251288	1.4737e-19	0.234144	0.0560451	2.9438e-05	0.216591	0.0416108	1.93828e-07	1.4737	-19	2.9438	-5	1.93828	-7		6_32008621_C_A					yes		FALSE		3	trans-MR, mixed-MR, trans-coloc	no	no
BTN2A1	BTN2A1_Gas or solid-fuel cooking/heating	UKBPPP_2023	categorical-6139-both_sexes-3	Gas or solid-fuel cooking/heating	Gas or solid-fuel cooking/heating	-0.0736605	0.00963681	2.1113e-14	-0.0646694	0.0159206	4.86556e-05	-0.070396	0.0142819	8.26358e-07	2.1113	-14	4.86556	-5	8.26358	-7			6_25328562_A_G (Y_RNA,CARMIL1,HNRNPA3P17,RNU6-987P,RPL21P68,KATNBL1P5,ENSG00000219681,CMAHP,UBE2D3P5,ENSG00000294657)				yes		FALSE		2	trans-MR, mixed-MR	no	no
BTN2A1	BTN2A1_Generalized anxiety disorder	UKBPPP_2023	F5_GAD	Generalized anxiety disorder	Generalized anxiety disorder	-0.204882	0.0275	9.31643e-14	-0.233471	0.0465042	5.15574e-07	-0.239909	0.0408551	4.30087e-09	9.31643	-14	5.15574	-7	4.30087	-9		6_28869332_T_A					yes		FALSE		3	trans-MR, mixed-MR, trans-coloc	no	no
BTN2A1	BTN2A1_Genital prolapse	UKBPPP_2023	phecode-618-females	Genital prolapse	Genital prolapse	-0.165285	0.0155601	2.3451e-26	-0.181475	0.0243566	9.28146e-14	-0.203572	0.0230274	9.53578e-19	2.3451	-26	9.28146	-14	9.53578	-19		6_28526550_A_G					yes		FALSE		3	trans-MR, mixed-MR, trans-coloc	no	no
BTN2A1	BTN2A1_Gestational [pregnancy-induced] hypertension	UKBPPP_2023	O15_GESTAT_HYPERT	Gestational [pregnancy-induced] hypertension	Gestational [pregnancy-induced] hypertension	0.154881	0.0215971	7.42342e-13	0.12949	0.042883	0.00253098	0.141892	0.031314	5.8631e-06	7.42342	-13	2.53098	-3	5.8631	-6			20_63839519_C_T (C20orf181,ZBTB46,ABHD16B,TPD52L2,ENSG00000268858,ZBTB46-AS1,ENSG00000298747,DNAJC5,RNU1-134P,MIR941-1)				yes		FALSE		2	trans-MR, mixed-MR	no	no
BTN2A1	BTN2A1_Gingivitis and periodontal diseases	UKBPPP_2023	K11_GINGIVITIS_PERIODONTAL	Gingivitis and periodontal diseases	Gingivitis and periodontal diseases	-0.0523475	0.00755479	4.23662e-12	-0.0642399	0.0136703	2.61159e-06	-0.0626915	0.0118527	1.2285e-07	4.23662	-12	2.61159	-6	1.2285	-7							yes		FALSE		1	mixed-MR	no	no
BTN2A1	BTN2A1_Gout, strict definition	UKBPPP_2023	GOUT_STRICT	Gout, strict definition	Gout, strict definition	0.224781	0.0344553	6.8527e-11	0.230139	0.0866767	0.00792733	0.21632	0.0514869	2.6519e-05	6.8527	-11	7.92733	-3	2.6519	-5		2_27508073_T_C	2_27508073_T_C (GCKR,FNDC4,ENSG00000306717,IFT172,SPATA31H1,RNU6-986P,ENSG00000235267,KRTCAP3,ZNF512,NRBP1)				yes		FALSE		3	trans-MR, mixed-MR, trans-coloc	no	no
BTN2A1	BTN2A1_Granuloma annulare	UKBPPP_2023	L12_GRANUANNU	Granuloma annulare	Granuloma annulare	0.895553	0.0952319	5.25658e-21	0.91027	0.191466	1.99229e-06	0.965772	0.147308	5.52181e-11	5.25658	-21	1.99229	-6	5.52181	-11		6_32008621_C_A					yes		FALSE		3	trans-MR, mixed-MR, trans-coloc	no	no
BTN2A1	BTN2A1_Granulomatous disorders of skin and subcutaneous tissue	UKBPPP_2023	L12_GRANULOMATOUSSKIN	Granulomatous disorders of skin and subcutaneous tissue	Granulomatous disorders of skin and subcutaneous tissue	0.862746	0.0750457	1.37749e-30	0.945789	0.161092	4.32904e-09	0.950135	0.113014	4.19802e-17	1.37749	-30	4.32904	-9	4.19802	-17		6_29703841_T_C					yes		FALSE		3	trans-MR, mixed-MR, trans-coloc	no	no
BTN2A1	BTN2A1_Graves disease, strict definition	UKBPPP_2023	E4_GRAVES_STRICT	Graves disease, strict definition	Graves disease, strict definition	0.990864	0.0680556	5.07353e-48	0.965893	0.252661	0.000131904	1.04673	0.0910444	1.36717e-30	5.07353	-48	1.31904	-4	1.36717	-30	6_25473185_A_G			no			yes		FALSE		2	cis-MR, cis-coloc	no	no
BTN2A1	BTN2A1_Graves ophthalmopathy	UKBPPP_2023	GRAVES_OPHT	Graves ophthalmopathy	Graves ophthalmopathy	0.798807	0.0831618	7.58155e-22	1.47096	0.210276	2.64566e-12	1.25885	0.117387	7.8612e-27	7.58155	-22	2.64566	-12	7.8612	-27	6_26755160_T_C	6_32997412_CT_C					yes		FALSE		5	cis-MR, trans-MR, mixed-MR, cis-coloc, trans-coloc	no	no
BTN2A1	BTN2A1_Graves ophthalmopathy, strict	UKBPPP_2023	E4_GRAVES_OPHT_STRICT	Graves ophthalmopathy, strict	Graves ophthalmopathy, strict	0.731571	0.0881467	1.0458e-16	1.41714	0.212538	2.59786e-11	1.20526	0.128083	4.96047e-21	1.0458	-16	2.59786	-11	4.96047	-21		6_32997412_CT_C					yes		FALSE		2	mixed-MR, trans-coloc	no	no
BTN2A1	BTN2A1_H36 Retinal disorders in diseases classified elsewhere	UKBPPP_2023	icd10-H36-both_sexes	H36 Retinal disorders in diseases classified elsewhere	H36 Retinal disorders in diseases classified elsewhere	0.41604	0.0435262	1.19615e-21	0.672569	0.107636	4.14293e-10	0.494656	0.0667074	1.21342e-13	1.19615	-21	4.14293	-10	1.21342	-13		6_31141768_G_C					yes		FALSE		3	trans-MR, mixed-MR, trans-coloc	no	no
BTN2A1	BTN2A1_HP_0000023	UKBPPP_2023	phecode-550.1-both_sexes, icd10-K40-both_sexes, categorical-20002-both_sexes-1513	Inguinal hernia	Inguinal hernia	-0.270775	0.0140579	1.1327e-82	-0.287005	0.0280743	0	-0.281926	0.0207786	6.19234e-42	1.1327	-82	1.56308	-24	6.19234	-42	6_26199296_A_G	6_25448916_CT_C					yes		TRUE		5	cis-MR, trans-MR, mixed-MR, cis-coloc, trans-coloc	no	no
BTN2A1	BTN2A1_HP_0000360	UKBPPP_2023	continuous-4814-both_sexes	Tinnitus severity/nuisance	Tinnitus severity/nuisance	-0.0405919	0.00658321	7.00531e-10	-0.0344077	0.0112505	0.00222577	-0.0425589	0.00967156	1.08042e-05	7.00531	-10	2.22577	-3	1.08042	-5			3_47046347_T_A (MRPL57P3,NRADDP,ENSG00000293420,NBEAL2,CCDC12,ENSG00000296084,ENSG00000294040,SETD2,KIF9-AS1,BLVRBP1)				yes		FALSE		1	mixed-MR	no	no
BTN2A1	BTN2A1_HP_0000545	UKBPPP_2023	categorical-6147-both_sexes-1	Reason for glasses/contact lenses	Myopia	0.0661427	0.0102263	9.93529e-11	0.0821113	0.017172	1.73822e-06	0.0801741	0.0151882	1.30104e-07	9.93529	-11	1.73822	-6	1.30104	-7							yes		FALSE		1	mixed-MR	no	no
BTN2A1	BTN2A1_HP_0000790	UKBPPP_2023	phecode-593-both_sexes	Hematuria	Hematuria	-0.373575	0.0186418	2.48202e-89	-0.430885	0.049075	0	-0.38937	0.0301624	3.99774e-38	2.48202	-89	1.63269	-18	3.99774	-38	6_26199296_A_G	6_32997412_CT_C					yes		FALSE		5	cis-MR, trans-MR, mixed-MR, cis-coloc, trans-coloc	no	no
BTN2A1	BTN2A1_HP_0000836	UKBPPP_2023	categorical-20002-both_sexes-1225	Non-cancer illness code, self-reported	hyperthyroidism/thyrotoxicosis	0.984872	0.0485102	1.22502e-91	1.60158	0.191019	0	1.24905	0.0832324	6.62937e-51	1.22502	-91	5.09847	-17	6.62937	-51	6_26199296_A_G	6_32997412_CT_C					yes		FALSE		5	cis-MR, trans-MR, mixed-MR, cis-coloc, trans-coloc	no	no
BTN2A1	BTN2A1_HP_0001760	UKBPPP_2023	phecode-735-both_sexes	Acquired foot deformities	Acquired foot deformities	-0.143385	0.0167597	1.17524e-17	-0.19625	0.0274222	8.26894e-13	-0.166223	0.0273326	1.19086e-09	1.17524	-17	8.26894	-13	1.19086	-9		6_28735831_AAC_A					yes		FALSE		3	trans-MR, mixed-MR, trans-coloc	no	no
BTN2A1	BTN2A1_HP_0001787	UKBPPP_2023	icd10-O62-both_sexes	O62 Abnormalities of forces of labour	O62 Abnormalities of forces of labour	0.573309	0.0832559	5.73398e-12	0.695679	0.135016	2.56966e-07	0.642997	0.121471	1.20058e-07	5.73398	-12	2.56966	-7	1.20058	-7							yes		FALSE		1	mixed-MR	no	no
BTN2A1	BTN2A1_HP_0001822	UKBPPP_2023	phecode-735.3-both_sexes	Hallux valgus (Bunion)	Hallux valgus (Bunion)	-0.200502	0.0246179	3.80641e-16	-0.301456	0.044197	9.05809e-12	-0.283618	0.0401697	1.65913e-12	3.80641	-16	9.05809	-12	1.65913	-12		6_32954291_A_T					yes		FALSE		3	trans-MR, mixed-MR, trans-coloc	no	no
BTN2A1	BTN2A1_HP_0001871	UKBPPP_2023	icd10-R79-both_sexes	R79 Other abnormal findings of blood chemistry	R79 Other abnormal findings of blood chemistry	-0.123971	0.0189114	5.55091e-11	-0.164828	0.0307147	8.03145e-08	-0.150087	0.0282093	1.03503e-07	5.55091	-11	8.03145	-8	1.03503	-7							yes		FALSE		1	mixed-MR	no	no
BTN2A1	BTN2A1_HP_0001891	UKBPPP_2023	phecode-280-both_sexes, phecode-280.1-both_sexes, icd10-D50-both_sexes	Iron deficiency anemias, unspecified or not due to blood loss	Iron deficiency anemias, unspecified or not due to blood loss	0.16882	0.0173888	2.77217e-22	0.17157	0.0317903	6.77912e-08	0.174209	0.0261908	2.90051e-11	2.77217	-22	6.77912	-8	2.90051	-11		6_32954291_A_T					yes		TRUE		3	trans-MR, mixed-MR, trans-coloc	no	no
BTN2A1	BTN2A1_HP_0001943	UKBPPP_2023	phecode-251.1-both_sexes	Hypoglycemia	Hypoglycemia	0.656965	0.0603996	1.4842e-27	0.980936	0.141157	3.6724e-12	0.694144	0.0932089	9.53494e-14	1.4842	-27	3.6724	-12	9.53494	-14		6_32954291_A_T					yes		FALSE		3	trans-MR, mixed-MR, trans-coloc	no	no
BTN2A1	BTN2A1_HP_0002014	UKBPPP_2023	phecode-561.1-both_sexes	Diarrhea	Diarrhea	0.444545	0.0701549	2.34851e-10	0.671909	0.130067	2.39328e-07	0.504905	0.105234	1.60308e-06	2.34851	-10	2.39328	-7	1.60308	-6		6_32008621_C_A					yes		FALSE		2	mixed-MR, trans-coloc	no	no
BTN2A1	BTN2A1_HP_0002024,EFO_0001060	UKBPPP_2023	categorical-20002-both_sexes-1456	Non-cancer illness code, self-reported	NA,celiac disease	2.69591	0.0874299	8.86847e-209	4.59289	0.428961	0	3.87652	0.139382	3.0868e-170	8.86847	-209	9.43632	-27	3.0868	-170	6_25473185_A_G	6_32997412_CT_C					yes		FALSE		5	cis-MR, trans-MR, mixed-MR, cis-coloc, trans-coloc	no	no
BTN2A1	BTN2A1_HP_0002027	UKBPPP_2023	categorical-6159-both_sexes-5	Pain type(s) experienced in last month	Abdominal pain	-0.116689	0.00988637	3.76667e-32	-0.131744	0.0185235	1.14175e-12	-0.135981	0.0150518	1.65148e-19	3.76667	-32	1.14175	-12	1.65148	-19		6_28526550_A_G					yes		FALSE		3	trans-MR, mixed-MR, trans-coloc	no	no
BTN2A1	BTN2A1_HP_0002036	UKBPPP_2023	categorical-20002-both_sexes-1474	Non-cancer illness code, self-reported	hiatus hernia	-0.202967	0.0180457	2.38431e-29	-0.19488	0.0356394	4.54846e-08	-0.223578	0.0276643	6.38129e-16	2.38431	-29	4.54846	-8	6.38129	-16		6_28526550_A_G					yes		FALSE		3	trans-MR, mixed-MR, trans-coloc	no	no
BTN2A1	BTN2A1_HP_0002239	UKBPPP_2023	phecode-578-both_sexes	Gastrointestinal hemorrhage	Gastrointestinal hemorrhage	-0.083248	0.0111795	9.58335e-14	-0.0934712	0.0175338	9.77198e-08	-0.104232	0.0172165	1.41107e-09	9.58335	-14	9.77198	-8	1.41107	-9							yes		FALSE		2	trans-MR, mixed-MR	no	no
BTN2A1	BTN2A1_HP_0002315	UKBPPP_2023	categorical-6159-both_sexes-1	Pain type(s) experienced in last month	Headache	-0.132967	0.00721207	6.6728e-76	-0.144452	0.0134255	0	-0.145259	0.0107934	2.7574e-41	6.6728	-76	5.34592	-27	2.7574	-41	6_25473185_A_G	6_32997412_CT_C					yes		FALSE		5	cis-MR, trans-MR, mixed-MR, cis-coloc, trans-coloc	no	no
BTN2A1	BTN2A1_HP_0002619	UKBPPP_2023	phecode-454-both_sexes, icd10-I83-both_sexes, categorical-20002-both_sexes-1494	Varicose veins	Varicose veins	-0.223155	0.0164553	6.79163e-42	-0.249221	0.0369955	1.62226e-11	-0.213334	0.0249716	1.30686e-17	6.79163	-42	1.62226	-11	1.30686	-17	6_25473185_A_G	6_25137518_T_G, 6_32954291_A_T					yes		TRUE		5	cis-MR, trans-MR, mixed-MR, cis-coloc, trans-coloc	no	no
BTN2A1	BTN2A1_HP_0003040	UKBPPP_2023	phecode-716-both_sexes	Other arthropathies	Other arthropathies	0.0914215	0.0094564	4.13621e-22	0.128122	0.0192018	2.51705e-11	0.135822	0.014197	1.10164e-21	4.13621	-22	2.51705	-11	1.10164	-21		6_25137518_T_G					yes		FALSE		3	trans-MR, mixed-MR, trans-coloc	no	no
BTN2A1	BTN2A1_HP_0004299	UKBPPP_2023	phecode-550-both_sexes	Abdominal hernia	Abdominal hernia	-0.160155	0.008291	3.881e-83	-0.183924	0.0173823	0	-0.187906	0.0125956	2.50301e-50	3.881	-83	3.64462	-26	2.50301	-50	6_26199296_A_G	6_27493927_A_C					yes		FALSE		5	cis-MR, trans-MR, mixed-MR, cis-coloc, trans-coloc	no	no
BTN2A1	BTN2A1_HP_0012390	UKBPPP_2023	icd10-K60-both_sexes	K60 Fissure and fistula of anal and rectal regions	K60 Fissure and fistula of anal and rectal regions	0.305235	0.0291113	1.01137e-25	0.346098	0.0445483	7.99361e-15	0.282069	0.044552	2.43229e-10	1.01137	-25	7.99361	-15	2.43229	-10		6_30250883_T_C					yes		FALSE		3	trans-MR, mixed-MR, trans-coloc	no	no
BTN2A1	BTN2A1_HP_0012603	UKBPPP_2023	continuous-30530-both_sexes-irnt	Sodium in urine	Sodium in urine	-0.0254899	0.00261086	1.62239e-22	-0.0285512	0.00589339	1.26854e-06	-0.029106	0.00394667	1.64551e-13	1.62239	-22	1.26854	-6	1.64551	-13		2_27508073_T_C	2_27508073_T_C (GCKR,FNDC4,ENSG00000306717,IFT172,SPATA31H1,RNU6-986P,ENSG00000235267,KRTCAP3,ZNF512,NRBP1)				yes		FALSE		3	trans-MR, mixed-MR, trans-coloc	no	no
BTN2A1	BTN2A1_HP_0030839	UKBPPP_2023	categorical-6159-both_sexes-7	Pain type(s) experienced in last month	knee pain	0.0486418	0.0067062	4.06863e-13	0.0460951	0.0120177	0.000125257	0.0483507	0.00996676	1.22721e-06	4.06863	-13	1.25257	-4	1.22721	-6							yes		FALSE		2	trans-MR, mixed-MR	no	no
BTN2A1	BTN2A1_HP_0100537	UKBPPP_2023	phecode-728.7-both_sexes	Fasciitis	Fasciitis	0.249042	0.0257339	3.75529e-22	0.305551	0.0440656	4.09117e-12	0.302994	0.0390703	8.82782e-15	3.75529	-22	4.09117	-12	8.82782	-15		6_28526550_A_G					yes		FALSE		3	trans-MR, mixed-MR, trans-coloc	no	no
BTN2A1	BTN2A1_HP_0100716	UKBPPP_2023	continuous-20485-both_sexes	Ever contemplated self-harm	Ever contemplated self-harm	-0.0178903	0.00266177	1.80222e-11	-0.0168188	0.00488635	0.000577437	-0.0189794	0.00401967	2.33966e-06	1.80222	-11	5.77437	-4	2.33966	-6			6_25336196_C_G (RNU6-987P,Y_RNA,CARMIL1,HNRNPA3P17,RPL21P68,KATNBL1P5,CMAHP,ENSG00000219681,UBE2D3P5,ENSG00000294657)				yes		FALSE		1	mixed-MR	no	no
BTN2A1	BTN2A1_Had menopause	UKBPPP_2023	categorical-2724-both_sexes-2724	Had menopause	Had menopause	0.256432	0.0206546	2.1601e-35	0.249468	0.0484353	2.59721e-07	0.23852	0.0333996	9.23777e-13	2.1601	-35	2.59721	-7	9.23777	-13		6_31141768_G_C					yes		FALSE		3	trans-MR, mixed-MR, trans-coloc	no	no
BTN2A1	BTN2A1_Haematocrit percentage	UKBPPP_2023	continuous-30030-both_sexes-irnt	Haematocrit percentage	Haematocrit percentage	-0.114714	0.00339782	7.33392e-250	-0.124163	0.0201688	7.45094e-10	-0.114714	0.00500518	2.99535e-116	7.33392	-250	7.45094	-10	2.99535	-116	6_26698828_A_C	2_27508073_T_C	2_27508073_T_C (GCKR,FNDC4,ENSG00000306717,IFT172,SPATA31H1,RNU6-986P,ENSG00000235267,KRTCAP3,ZNF512,NRBP1)				yes		FALSE		5	cis-MR, trans-MR, mixed-MR, cis-coloc, trans-coloc	no	no
BTN2A1	BTN2A1_Hearing difficulty/problems with background noise	UKBPPP_2023	categorical-2257-both_sexes-2257	Hearing difficulty/problems with background noise	Hearing difficulty/problems with background noise	-0.113904	0.00744032	6.6537e-53	-0.141452	0.0179826	3.55271e-15	-0.132419	0.0116449	5.80468e-30	6.6537	-53	3.55271	-15	5.80468	-30		6_29896463_T_C					yes		FALSE		3	trans-MR, mixed-MR, trans-coloc	no	no
BTN2A1	BTN2A1_Heart failure and bmi 25plus	UKBPPP_2023	I9_HEARTFAIL_AND_OVERWEIGHT	Heart failure and bmi 25plus	Heart failure and bmi 25plus	0.134155	0.0215123	4.48319e-10	0.134074	0.0421621	0.00147291	0.15245	0.0316399	1.44785e-06	4.48319	-10	1.47291	-3	1.44785	-6			17_7176997_C_T (ASGR1,ENSG00000305670,ENSG00000279812,RPL7AP64,ENSG00000289977,DLG4,ACADVL,MIR324,DVL2,ENSG00000306813)				yes		FALSE		1	trans-MR	no	no
BTN2A1	BTN2A1_Heart failure, strict	UKBPPP_2023	I9_HEARTFAIL	Heart failure, strict	Heart failure, strict	0.10286	0.0133484	1.3003e-14	0.116628	0.0263833	9.84582e-06	0.127552	0.0204226	4.22158e-10	1.3003	-14	9.84582	-6	4.22158	-10			17_7176997_C_T (ASGR1,ENSG00000305670,ENSG00000279812,RPL7AP64,ENSG00000289977,DLG4,ACADVL,MIR324,DVL2,ENSG00000306813)				yes		FALSE		2	trans-MR, mixed-MR	no	no
BTN2A1	BTN2A1_Hemoptysis	UKBPPP_2023	phecode-516.1-both_sexes	Hemoptysis	Hemoptysis	-0.211536	0.0242001	2.30797e-18	-0.278433	0.047677	5.22044e-09	-0.219153	0.0391458	2.16382e-08	2.30797	-18	5.22044	-9	2.16382	-8		6_32427134_G_A					yes		FALSE		3	trans-MR, mixed-MR, trans-coloc	no	no
BTN2A1	BTN2A1_Hepatitis NOS	UKBPPP_2023	phecode-070.9-both_sexes	Hepatitis NOS	Hepatitis NOS	0.421185	0.0683728	7.26849e-10	0.505611	0.106419	2.02267e-06	0.454178	0.101058	6.9815e-06	7.26849	-10	2.02267	-6	6.9815	-6			19_49560513_C_CG (Y_RNA,NOSIP,PRRG2,PRR12,RCN3,FCGRT,COX6CP7,MIR150,SNORD35B,RPS11)				yes		FALSE		1	mixed-MR	no	no
BTN2A1	BTN2A1_High light scatter reticulocyte count	UKBPPP_2023	continuous-30300-both_sexes-irnt	High light scatter reticulocyte count	High light scatter reticulocyte count	-0.0846198	0.00442489	1.60673e-81	-0.104381	0.0212809	9.34678e-07	-0.097591	0.00747883	6.44152e-39	1.60673	-81	9.34678	-7	6.44152	-39		6_32997412_CT_C					yes		FALSE		4	cis-MR, trans-MR, mixed-MR, trans-coloc	no	no
BTN2A1	BTN2A1_High light scatter reticulocyte percentage	UKBPPP_2023	continuous-30290-both_sexes-irnt	High light scatter reticulocyte percentage	High light scatter reticulocyte percentage	-0.073729	0.00446275	2.59152e-61	-0.0901058	0.0209063	1.63264e-05	-0.0858303	0.00710994	1.4871e-33	2.59152	-61	1.63264	-5	1.4871	-33		6_32997412_CT_C					yes		FALSE		4	cis-MR, trans-MR, mixed-MR, trans-coloc	no	no
BTN2A1	BTN2A1_Home location - east co-ordinate (rounded)	UKBPPP_2023	continuous-22702-both_sexes-irnt	Home location - east co-ordinate (rounded)	Home location - east co-ordinate (rounded)	-0.018556	0.00266361	3.2493e-12	-0.0186294	0.00488142	0.000135416	-0.019402	0.00408571	2.04694e-06	3.2493	-12	1.35416	-4	2.04694	-6							yes		FALSE		2	trans-MR, mixed-MR	no	no
BTN2A1	BTN2A1_Hyperplasia of prostate	UKBPPP_2023	phecode-600-males	Hyperplasia of prostate	Hyperplasia of prostate	-0.280039	0.0161347	1.76862e-67	-0.301208	0.0361121	0	-0.327814	0.0242729	1.45467e-41	1.76862	-67	7.37208	-17	1.45467	-41	6_25473185_A_G	6_29703841_T_C					yes		FALSE		5	cis-MR, trans-MR, mixed-MR, cis-coloc, trans-coloc	no	no
BTN2A1	BTN2A1_Hypertrophy of breast in women and men	UKBPPP_2023	N14_HYPERTROPHYBREAST_BOTH	Hypertrophy of breast in women and men	Hypertrophy of breast in women and men	-0.204315	0.0298763	7.99231e-12	-0.210755	0.0599317	0.000437143	-0.241981	0.0457968	1.26531e-07	7.99231	-12	4.37143	-4	1.26531	-7		2_160448936_C_A	2_160448936_C_A (MIR4785,RBMS1,ENSG00000302735,LINC02478,ENSG00000300196,ENSG00000294225,ENSG00000303120,ITGB6,ENSG00000307318,PLA2R1)				yes		FALSE		3	trans-MR, mixed-MR, trans-coloc	no	no
BTN2A1	BTN2A1_Hypo-osmolality and hyponatraemia	UKBPPP_2023	E4_HYPOOSMNAT	Hypo-osmolality and hyponatraemia	Hypo-osmolality and hyponatraemia	0.211738	0.0341445	5.60203e-10	0.345202	0.0696943	7.30421e-07	0.264203	0.0555923	2.00908e-06	5.60203	-10	7.30421	-7	2.00908	-6		6_32590566_C_T					yes		FALSE		2	trans-MR, trans-coloc	no	no
BTN2A1	BTN2A1_Hypothyroidism NOS	UKBPPP_2023	phecode-244.4-both_sexes	Hypothyroidism NOS	Hypothyroidism NOS	0.222771	0.0159753	3.38786e-44	0.305469	0.0649996	2.60741e-06	0.267602	0.0249818	8.95336e-27	3.38786	-44	2.60741	-6	8.95336	-27	6_26857141_T_C	6_28526550_A_G		yes	missense_variant		yes		FALSE		5	cis-MR, trans-MR, mixed-MR, cis-coloc, trans-coloc	no	no
BTN2A1	BTN2A1_Hypothyroidism, drug reimbursement	UKBPPP_2023	HYPOTHY_REIMB	Hypothyroidism, drug reimbursement	Hypothyroidism, drug reimbursement	0.348197	0.0271355	1.08859e-37	0.57206	0.0933446	8.87232e-10	0.425962	0.0447241	1.66276e-21	1.08859	-37	8.87232	-10	1.66276	-21		6_32997412_CT_C					yes		FALSE		3	trans-MR, mixed-MR, trans-coloc	no	no
BTN2A1	BTN2A1_Hypothyroidism, strict autoimmune	UKBPPP_2023	E4_HYTHY_AI_STRICT	Hypothyroidism, strict autoimmune	Hypothyroidism, strict autoimmune	0.183135	0.0152056	2.08835e-33	0.281748	0.0694171	4.9331e-05	0.204829	0.0247796	1.38497e-16	2.08835	-33	4.9331	-5	1.38497	-16	6_26460150_GT_G	6_29703841_T_C					yes		FALSE		4	cis-MR, mixed-MR, cis-coloc, trans-coloc	no	no
BTN2A1	BTN2A1_I79 Disorders of arteries, arterioles and capillaries in diseases classified elsewhere	UKBPPP_2023	icd10-I79-both_sexes	I79 Disorders of arteries, arterioles and capillaries in diseases classified elsewhere	I79 Disorders of arteries, arterioles and capillaries in diseases classified elsewhere	1.59076	0.169987	8.11685e-21	1.57414	0.301575	1.79181e-07	1.36421	0.250792	5.33968e-08	8.11685	-21	1.79181	-7	5.33968	-8							yes		FALSE		2	trans-MR, mixed-MR	no	no
BTN2A1	BTN2A1_IBD (strict) with PSC	UKBPPP_2023	K11_IBD_STRICT_PSC	IBD (strict) with PSC	IBD (strict) with PSC	1.33308	0.122772	1.82399e-27	1.95276	0.275956	1.47993e-12	1.91277	0.184453	3.39685e-25	1.82399	-27	1.47993	-12	3.39685	-25		6_32997412_CT_C					yes		FALSE		3	trans-MR, mixed-MR, trans-coloc	no	no
BTN2A1	BTN2A1_IgA nephropathy (IgA glomerulonephritis)	UKBPPP_2023	N14_IGA_NEPHROPATHY	IgA nephropathy (IgA glomerulonephritis)	IgA nephropathy (IgA glomerulonephritis)	-0.558922	0.0874207	1.62162e-10	-0.862245	0.190849	6.24434e-06	-0.792123	0.141652	2.24405e-08	1.62162	-10	6.24434	-6	2.24405	-8		6_31661245_T_TTTGAC					yes		FALSE		2	mixed-MR, trans-coloc	no	no
BTN2A1	BTN2A1_Illness, injury, bereavement, stress in last 2 years	UKBPPP_2023	categorical-6145-both_sexes-4	Illness, injury, bereavement, stress in last 2 years	Illness, injury, bereavement, stress in last 2 years	-0.136809	0.0212049	1.10573e-10	-0.143798	0.0328437	1.19629e-05	-0.161367	0.0334619	1.41838e-06	1.10573	-10	1.19629	-5	1.41838	-6							yes		FALSE		1	mixed-MR	no	no
BTN2A1	BTN2A1_Impedance of arm (right)	UKBPPP_2023	continuous-23109-both_sexes-irnt	Impedance of arm (right)	Impedance of arm (right)	-0.0156182	0.00242136	1.11736e-10	-0.0039391	0.00898171	0.660974	-0.0131845	0.00362696	0.000277828	1.11736	-10	6.60974	-1	2.77828	-4		2_27508073_T_C	2_27508073_T_C (GCKR,FNDC4,ENSG00000306717,IFT172,SPATA31H1,RNU6-986P,ENSG00000235267,KRTCAP3,ZNF512,NRBP1)				yes		FALSE		2	mixed-MR, trans-coloc	no	no
BTN2A1	BTN2A1_Infections with a predominantly sexual mode of transmission	UKBPPP_2023	AB1_SEXUAL_TRANSMISSION	Infections with a predominantly sexual mode of transmission	Infections with a predominantly sexual mode of transmission	0.306723	0.0224669	1.95824e-42	0.48551	0.0699795	3.98015e-12	0.430713	0.0370746	3.35947e-31	1.95824	-42	3.98015	-12	3.35947	-31		6_29888084_GA_G					yes		FALSE		3	trans-MR, mixed-MR, trans-coloc	no	no
BTN2A1	BTN2A1_Inflammatory diseases of uterus, except cervix	UKBPPP_2023	phecode-614.4-females	Inflammatory diseases of uterus, except cervix	Inflammatory diseases of uterus, except cervix	-0.600156	0.0974038	7.20479e-10	-0.674551	0.151651	8.66595e-06	-0.486715	0.144396	0.000749801	7.20479	-10	8.66595	-6	7.49801	-4							yes		FALSE		1	mixed-MR	no	no
BTN2A1	BTN2A1_Inguinal hernia, bilateral	UKBPPP_2023	HERING_BILATERAL	Inguinal hernia, bilateral	Inguinal hernia, bilateral	-0.268168	0.035996	9.33954e-14	-0.272883	0.0578389	2.38199e-06	-0.314742	0.0523718	1.85805e-09	9.33954	-14	2.38199	-6	1.85805	-9		6_25137518_T_G					yes		FALSE		3	trans-MR, mixed-MR, trans-coloc	no	no
BTN2A1	BTN2A1_Interpolated Age of participant when operation took place	UKBPPP_2023	continuous-20011-both_sexes-irnt	Interpolated Age of participant when operation took place	Interpolated Age of participant when operation took place	-0.0253236	0.00276388	5.07892e-20	-0.0234841	0.00499572	2.59087e-06	-0.0238095	0.00419825	1.41722e-08	5.07892	-20	2.59087	-6	1.41722	-8							yes		FALSE		2	trans-MR, mixed-MR	no	no
BTN2A1	BTN2A1_Interpolated Year when operation took place	UKBPPP_2023	continuous-20010-both_sexes-irnt	Interpolated Year when operation took place	Interpolated Year when operation took place	-0.0289476	0.00288272	9.98908e-24	-0.0259958	0.00513845	4.21312e-07	-0.0264022	0.00438468	1.72838e-09	9.98908	-24	4.21312	-7	1.72838	-9							yes		FALSE		2	trans-MR, mixed-MR	no	no
BTN2A1	BTN2A1_Intervertebral disc disorders	UKBPPP_2023	phecode-722-both_sexes	Intervertebral disc disorders	Intervertebral disc disorders	0.126237	0.0190893	3.76682e-11	0.140334	0.0317979	1.01801e-05	0.14103	0.0285199	7.61527e-07	3.76682	-11	1.01801	-5	7.61527	-7		2_160081365_C_T					yes		FALSE		2	mixed-MR, trans-coloc	no	no
BTN2A1	BTN2A1_Intestinal infectious diseases	UKBPPP_2023	AB1_INTESTINAL_INFECTIONS	Intestinal infectious diseases	Intestinal infectious diseases	0.10774	0.0113442	2.15333e-21	0.137627	0.0258152	9.75561e-08	0.103799	0.0168973	8.10079e-10	2.15333	-21	9.75561	-8	8.10079	-10		6_32954291_A_T					yes		FALSE		3	trans-MR, mixed-MR, trans-coloc	no	no
BTN2A1	BTN2A1_Invitation to complete online 24-hour recall dietary questionnaire, acceptance	UKBPPP_2023	categorical-110001-both_sexes-110001	Invitation to complete online 24-hour recall dietary questionnaire, acceptance	Invitation to complete online 24-hour recall dietary questionnaire, acceptance	0.0522594	0.00758295	5.51334e-12	0.0713206	0.0152922	3.1034e-06	0.0567903	0.0113449	5.5628e-07	5.51334	-12	3.1034	-6	5.5628	-7							yes		FALSE		1	mixed-MR	no	no
BTN2A1	BTN2A1_Ischaemic heart disease, wide definition	UKBPPP_2023	I9_IHD	Ischaemic heart disease, wide definition	Ischaemic heart disease, wide definition	0.0792603	0.010062	3.34762e-15	0.11138	0.0250557	8.77789e-06	0.0917555	0.0155832	3.90681e-09	3.34762	-15	8.77789	-6	3.90681	-9		20_63839519_C_T	20_63839519_C_T (C20orf181,ZBTB46,ABHD16B,TPD52L2,ENSG00000268858,ZBTB46-AS1,ENSG00000298747,DNAJC5,RNU1-134P,MIR941-1)				yes		FALSE		3	trans-MR, mixed-MR, trans-coloc	no	no
BTN2A1	BTN2A1_K64 Haemorrhoids and perianal venous thrombosis	UKBPPP_2023	icd10-K64-both_sexes	K64 Haemorrhoids and perianal venous thrombosis	K64 Haemorrhoids and perianal venous thrombosis	-0.209677	0.0308225	1.02649e-11	-0.261422	0.0486877	7.90124e-08	-0.254689	0.0459922	3.06526e-08	1.02649	-11	7.90124	-8	3.06526	-8			6_25328562_A_G (Y_RNA,CARMIL1,HNRNPA3P17,RNU6-987P,RPL21P68,KATNBL1P5,ENSG00000219681,CMAHP,UBE2D3P5,ENSG00000294657)				yes		FALSE		1	mixed-MR	no	no
BTN2A1	BTN2A1_K73 Chronic hepatitis, not elsewhere classified	UKBPPP_2023	icd10-K73-both_sexes	K73 Chronic hepatitis, not elsewhere classified	K73 Chronic hepatitis, not elsewhere classified	1.20104	0.167506	7.49127e-13	1.6219	0.295198	3.92296e-08	1.33682	0.26312	3.76144e-07	7.49127	-13	3.92296	-8	3.76144	-7							yes		FALSE		2	trans-MR, mixed-MR	no	no
BTN2A1	BTN2A1_Kela-code for severe mental illness	UKBPPP_2023	F5_KELAMENT	Kela-code for severe mental illness	Kela-code for severe mental illness	-0.135848	0.0211915	1.45074e-10	-0.203828	0.0361145	1.66195e-08	-0.214614	0.0321756	2.55634e-11	1.45074	-10	1.66195	-8	2.55634	-11							yes		FALSE		1	mixed-MR	no	no
BTN2A1	BTN2A1_L93 Lupus erythematosus	UKBPPP_2023	icd10-L93-both_sexes	L93 Lupus erythematosus	L93 Lupus erythematosus	0.8739	0.134541	8.27903e-11	0.998192	0.222113	6.98762e-06	1.02551	0.206998	7.26239e-07	8.27903	-11	6.98762	-6	7.26239	-7							yes		FALSE		2	trans-MR, mixed-MR	no	no
BTN2A1	BTN2A1_LSIL lesion of the vulva	UKBPPP_2023	N14_VULVAL_LSIL	LSIL lesion of the vulva	LSIL lesion of the vulva	0.592449	0.0720724	2.03176e-16	0.969361	0.162805	2.61457e-09	0.977764	0.113019	5.08976e-18	2.03176	-16	2.61457	-9	5.08976	-18		6_32954291_A_T					yes		FALSE		3	trans-MR, mixed-MR, trans-coloc	no	no
BTN2A1	BTN2A1_Leisure/social activities	UKBPPP_2023	categorical-6160-both_sexes-4, categorical-6160-both_sexes-2	Leisure/social activities	Leisure/social activities	-0.0751323	0.0105221	9.30326e-13	-0.0992588	0.0201311	8.197e-07	-0.100522	0.0158147	2.06752e-10	9.30326	-13	8.197	-7	2.06752	-10		2_27508073_T_C	2_27508073_T_C (GCKR,FNDC4,ENSG00000306717,IFT172,SPATA31H1,RNU6-986P,ENSG00000235267,KRTCAP3,ZNF512,NRBP1)				yes		TRUE		3	trans-MR, mixed-MR, trans-coloc	no	no
BTN2A1	BTN2A1_Length of working week for main job	UKBPPP_2023	continuous-767-both_sexes-irnt	Length of working week for main job	Length of working week for main job	0.0240602	0.00321538	7.273e-14	0.020396	0.00557301	0.000252431	0.0232679	0.0046586	5.89571e-07	7.273	-14	2.52431	-4	5.89571	-7			6_25046311_C_CAG (ENSG00000229313,ENSG00000299278,ENSG00000223623,RN7SL334P,ASS1P1,ENSG00000288887,ENSG00000285801,ENSG00000299293,PPIAP29,CMAHP)				yes		FALSE		2	trans-MR, mixed-MR	no	no
BTN2A1	BTN2A1_Lichen sclerosus et atrophicus	UKBPPP_2023	L12_LICHENSCLERATROPH	Lichen sclerosus et atrophicus	Lichen sclerosus et atrophicus	-0.329482	0.0389913	2.90951e-17	-0.357497	0.115471	0.0019616	-0.38781	0.0593175	6.24014e-11	2.90951	-17	1.9616	-3	6.24014	-11		6_25137518_T_G					yes		FALSE		3	trans-MR, mixed-MR, trans-coloc	no	no
BTN2A1	BTN2A1_Lifetime number of sexual partners	UKBPPP_2023	continuous-2149-both_sexes	Lifetime number of sexual partners	Lifetime number of sexual partners	-0.0329587	0.00226754	7.26903e-48	-0.0374632	0.004088	0	-0.0370805	0.00338444	6.20679e-28	7.26903	-48	4.9924	-20	6.20679	-28	6_26857141_T_C	6_29847977_A_G		yes	missense_variant		yes		FALSE		5	cis-MR, trans-MR, mixed-MR, cis-coloc, trans-coloc	no	no
BTN2A1	BTN2A1_Loneliness, isolation	UKBPPP_2023	categorical-2020-both_sexes-2020	Loneliness, isolation	Loneliness, isolation	-0.0485059	0.00719699	1.5866e-11	-0.0551055	0.0127061	1.44483e-05	-0.0580668	0.0110316	1.41214e-07	1.5866	-11	1.44483	-5	1.41214	-7							yes		FALSE		1	mixed-MR	no	no
BTN2A1	BTN2A1_Long-standing illness, disability or infirmity	UKBPPP_2023	categorical-2188-both_sexes-2188	Long-standing illness, disability or infirmity	Long-standing illness, disability or infirmity	0.0621705	0.00668844	1.4691e-20	0.0907024	0.0193626	2.80769e-06	0.0648872	0.00963376	1.63484e-11	1.4691	-20	2.80769	-6	1.63484	-11		6_31141768_G_C					yes		FALSE		3	trans-MR, mixed-MR, trans-coloc	no	no
BTN2A1	BTN2A1_Lumbar disc prolapse	UKBPPP_2023	M13_LUMBAR_PROLAPSE	Lumbar disc prolapse	Lumbar disc prolapse	0.146784	0.0169504	4.73361e-18	0.139128	0.0432214	0.00128656	0.148036	0.028203	1.52983e-07	4.73361	-18	1.28656	-3	1.52983	-7		6_32009367_C_T					yes		FALSE		2	trans-MR, trans-coloc	no	no
BTN2A1	BTN2A1_Lupus (localized and systemic)	UKBPPP_2023	phecode-695.4-both_sexes	Lupus (localized and systemic)	Lupus (localized and systemic)	1.40046	0.085048	6.3626e-61	1.51178	0.167449	0	1.47585	0.13243	7.62651e-29	6.3626	-61	1.74351	-19	7.62651	-29	6_27220146_A_T	6_32997412_CT_C					yes		FALSE		5	cis-MR, trans-MR, mixed-MR, cis-coloc, trans-coloc	no	no
BTN2A1	BTN2A1_Lupus erythematosus	UKBPPP_2023	L12_LUPUS	Lupus erythematosus	Lupus erythematosus	0.905038	0.0865167	1.30682e-25	1.78421	0.194056	0	1.57471	0.123324	2.44771e-37	1.30682	-25	3.77411	-20	2.44771	-37	6_26199296_A_G	6_29896463_T_C					yes		FALSE		5	cis-MR, trans-MR, mixed-MR, cis-coloc, trans-coloc	no	no
BTN2A1	BTN2A1_MONDO_0000473	UKBPPP_2023	phecode-447-both_sexes	Other disorders of arteries and arterioles	Other disorders of arteries and arterioles	0.309322	0.0393505	3.8198e-15	0.386275	0.0612613	2.87512e-10	0.364564	0.0585335	4.71514e-10	3.8198	-15	2.87512	-10	4.71514	-10							yes		FALSE	literature	2	trans-MR, mixed-MR	no	no
BTN2A1	BTN2A1_MONDO_0002009	UKBPPP_2023	categorical-20126-both_sexes-4	Bipolar and major depression status	major depressive disorder	-0.17391	0.0200686	4.48364e-18	-0.2005	0.031131	1.19042e-10	-0.174928	0.0310823	1.82421e-08	4.48364	-18	1.19042	-10	1.82421	-8		6_29896463_T_C					yes		FALSE	literature	3	trans-MR, mixed-MR, trans-coloc	no	no
BTN2A1	BTN2A1_MONDO_0002025	UKBPPP_2023	GCST90038641, GCST90038600	Psychological or psychiatric problem	Psychological or psychiatric problem	-0.0110873	0.000700955	2.36053e-56	-0.0126833	0.0012663	0	-0.0119238	0.00104158	2.41272e-30	2.36053	-56	1.29614	-23	2.41272	-30		6_29896463_T_C					yes		TRUE	literature	4	cis-MR, trans-MR, mixed-MR, trans-coloc	no	no
BTN2A1	BTN2A1_MONDO_0002050	UKBPPP_2023	categorical-20110-both_sexes-12, categorical-20107-both_sexes-12, continuous-20510-both_sexes	Illnesses of mother	Severe depression	-0.102403	0.0112714	1.03487e-19	-0.108071	0.0196876	4.03601e-08	-0.102285	0.017672	7.12425e-09	1.03487	-19	4.03601	-8	7.12425	-9		6_24923702_A_C, 6_28065975_T_C					yes		TRUE	literature	3	trans-MR, mixed-MR, trans-coloc	no	no
BTN2A1	BTN2A1_MONDO_0002279	UKBPPP_2023	phecode-275.1-both_sexes	Disorders of iron metabolism	Disorders of iron metabolism	-1.33357	0.0767752	1.39783e-67	-1.74418	0.677741	0.0100669	-1.31459	0.114458	1.5634e-30	1.39783	-67	1.00669	-2	1.5634	-30			6_33166615_C_A (ENSG00000305994,HCG24,ENSG00000301948,HLA-DPA3,COL11A2,RNY4P10,RXRB,SLC39A7,HSD17B8,ENSG00000306895)				yes		FALSE		3	cis-MR, trans-MR, mixed-MR	no	no
BTN2A1	BTN2A1_MONDO_0002280	UKBPPP_2023	phecode-285-both_sexes	Other anemias	Other anemias	0.193465	0.0147449	2.50176e-39	0.241385	0.0330732	2.911e-13	0.211673	0.0234033	1.50236e-19	2.50176	-39	2.911	-13	1.50236	-19	6_27220146_A_T	6_31141768_G_C					yes		FALSE		5	cis-MR, trans-MR, mixed-MR, cis-coloc, trans-coloc	no	no
BTN2A1	BTN2A1_MONDO_0002917	UKBPPP_2023	phecode-704-both_sexes	Diseases of hair and hair follicles	Diseases of hair and hair follicles	-0.166776	0.0224562	1.11335e-13	-0.159491	0.0348686	4.78369e-06	-0.198507	0.0336381	3.60743e-09	1.11335	-13	4.78369	-6	3.60743	-9							yes		FALSE		2	trans-MR, mixed-MR	no	no
BTN2A1	BTN2A1_MONDO_0004828	UKBPPP_2023	phecode-594-both_sexes	Urinary calculus	Urinary calculus	-0.199732	0.0206104	3.29812e-22	-0.171126	0.0521362	0.0010297	-0.184079	0.031535	5.30547e-09	3.29812	-22	1.0297	-3	5.30547	-9		6_32997412_CT_C					yes		FALSE		3	trans-MR, mixed-MR, trans-coloc	no	no
BTN2A1	BTN2A1_MONDO_0004892	UKBPPP_2023	continuous-2217-both_sexes-irnt	Age started wearing glasses or contact lenses	Age started wearing glasses or contact lenses	-0.047216	0.00305631	7.7021e-54	-0.0504614	0.00669389	4.75175e-14	-0.0514608	0.00461324	6.76866e-29	7.7021	-54	4.75175	-14	6.76866	-29	6_26755160_T_C	6_25328562_A_G	6_25328562_A_G (Y_RNA,CARMIL1,HNRNPA3P17,RNU6-987P,RPL21P68,KATNBL1P5,ENSG00000219681,CMAHP,UBE2D3P5,ENSG00000294657)				yes		FALSE		5	cis-MR, trans-MR, mixed-MR, cis-coloc, trans-coloc	no	no
BTN2A1	BTN2A1_MONDO_0004979	UKBPPP_2023	categorical-6152-both_sexes-8, categorical-20002-both_sexes-1111, phecode-495-both_sexes, icd10-J45-both_sexes	Blood clot, DVT, bronchitis, emphysema, asthma, rhinitis, eczema, allergy diagnosed by doctor	asthma	0.155394	0.00998677	1.36166e-54	0.199417	0.0347179	9.24968e-09	0.16653	0.0148353	3.06475e-29	1.36166	-54	9.24968	-9	3.06475	-29		6_27493927_A_C, 6_30455173_T_A					yes		TRUE		3	trans-MR, mixed-MR, trans-coloc	no	no
BTN2A1	BTN2A1_MONDO_0004992	UKBPPP_2023	icd10-C80-both_sexes	C80 Malignant neoplasm without specification of site	C80 Malignant neoplasm without specification of site	0.320783	0.0496908	1.07802e-10	0.420004	0.0816772	2.71477e-07	0.352401	0.0770888	4.84559e-06	1.07802	-10	2.71477	-7	4.84559	-6							yes		FALSE	literature, animal_model	2	trans-MR, mixed-MR	no	no
BTN2A1	BTN2A1_MONDO_0005041	UKBPPP_2023	icd10-H40-both_sexes, phecode-365-both_sexes, categorical-20002-both_sexes-1277	H40 Glaucoma	H40 Glaucoma	-0.14578	0.0223802	7.32753e-11	-0.128057	0.0409163	0.00174966	-0.143078	0.0338143	2.32365e-05	7.32753	-11	1.74966	-3	2.32365	-5		9_133266772_C_T	9_133266772_C_T (ABO,Y_RNA,LCN1P1,LCN1P2,OBP2B,SURF6,Y_RNA,RPL21P81,MED22,RPL7A)				yes		TRUE		2	mixed-MR, trans-coloc	no	no
BTN2A1	BTN2A1_MONDO_0005129	UKBPPP_2023	categorical-6148-both_sexes-4, phecode-366-both_sexes, categorical-20002-both_sexes-1278, icd10-H26-both_sexes	Eye problems/disorders	cataract	0.152326	0.0164074	1.63228e-20	0.183044	0.0324953	1.77146e-08	0.170592	0.0239371	1.02838e-12	1.63228	-20	1.77146	-8	1.02838	-12		6_25328562_A_G, 6_32258704_A_G	6_25328562_A_G (Y_RNA,CARMIL1,HNRNPA3P17,RNU6-987P,RPL21P68,KATNBL1P5,ENSG00000219681,CMAHP,UBE2D3P5,ENSG00000294657), 2_27508073_T_C (GCKR,FNDC4,ENSG00000306717,IFT172,SPATA31H1,RNU6-986P,ENSG00000235267,KRTCAP3,ZNF512,NRBP1)				yes		TRUE		3	trans-MR, mixed-MR, trans-coloc	no	no
BTN2A1	BTN2A1_MONDO_0005147	UKBPPP_2023	phecode-250.1-both_sexes, icd10-E10-both_sexes, phecode-250.11-both_sexes, categorical-20002-both_sexes-1222	Type 1 diabetes	Type 1 diabetes	0.534784	0.0335265	2.79968e-57	0.840095	0.148001	1.37655e-08	0.540741	0.0528275	1.36817e-24	2.79968	-57	1.37655	-8	1.36817	-24	6_26755160_T_C	6_31141768_G_C					yes		TRUE		5	cis-MR, trans-MR, mixed-MR, cis-coloc, trans-coloc	no	no
BTN2A1	BTN2A1_MONDO_0005148	UKBPPP_2023	phecode-250.2-both_sexes	Type 2 diabetes	Type 2 diabetes	0.097896	0.0156254	3.72348e-10	0.13056	0.0439749	0.00298801	0.103621	0.0236381	1.16706e-05	3.72348	-10	2.98801	-3	1.16706	-5		2_27508073_T_C	2_27508073_T_C (GCKR,FNDC4,ENSG00000306717,IFT172,SPATA31H1,RNU6-986P,ENSG00000235267,KRTCAP3,ZNF512,NRBP1)				yes		FALSE	literature	2	trans-MR, trans-coloc	no	no
BTN2A1	BTN2A1_MONDO_0005178	UKBPPP_2023	categorical-20002-both_sexes-1465, phecode-740.11-both_sexes, phecode-740.1-both_sexes	Non-cancer illness code, self-reported	osteoarthritis	0.0796414	0.00985727	6.50563e-16	0.0909875	0.015323	2.88553e-09	0.092433	0.0150194	7.54459e-10	6.50563	-16	2.88553	-9	7.54459	-10		6_32008621_C_A					yes		TRUE		3	trans-MR, mixed-MR, trans-coloc	no	no
BTN2A1	BTN2A1_MONDO_0007915	UKBPPP_2023	icd10-M32-both_sexes, phecode-695.42-both_sexes, categorical-20002-both_sexes-1381	M32 Systemic lupus erythematosus	M32 Systemic lupus erythematosus	1.44555	0.0951135	3.63958e-52	1.63022	0.189041	0	1.54601	0.144854	1.36255e-26	3.63958	-52	6.48675	-18	1.36255	-26	6_26755160_T_C	6_32997412_CT_C					yes		TRUE	animal_model	5	cis-MR, trans-MR, mixed-MR, cis-coloc, trans-coloc	no	no
BTN2A1	BTN2A1_MONDO_0008733	UKBPPP_2023	phecode-255.21-both_sexes	Glucocorticoid deficiency	Glucocorticoid deficiency	0.90133	0.0838367	5.86067e-27	1.0062	0.144612	3.45302e-12	0.955566	0.126613	4.44837e-14	5.86067	-27	3.45302	-12	4.44837	-14		6_32847739_C_T					yes		FALSE		3	trans-MR, mixed-MR, trans-coloc	no	no
BTN2A1	BTN2A1_MONDO_0017428	UKBPPP_2023	icd10-M20-both_sexes	M20 Acquired deformities of fingers and toes	M20 Acquired deformities of fingers and toes	-0.132156	0.0168011	3.66344e-15	-0.179656	0.0273047	4.71418e-11	-0.148869	0.0277821	8.39463e-08	3.66344	-15	4.71418	-11	8.39463	-8		6_28735831_AAC_A					yes		FALSE		3	trans-MR, mixed-MR, trans-coloc	no	no
BTN2A1	BTN2A1_MONDO_0019338	UKBPPP_2023	categorical-20002-both_sexes-1371, icd10-D86-both_sexes, phecode-697-both_sexes	Non-cancer illness code, self-reported	sarcoidosis	1.19218	0.0728949	4.02024e-60	1.50195	0.183967	2.22045e-16	1.35685	0.116121	1.52395e-31	4.02024	-60	2.22045	-16	1.52395	-31	6_26316396_CT_C	6_31204374_T_C, 6_31606529_T_TAA					yes		TRUE		5	cis-MR, trans-MR, mixed-MR, cis-coloc, trans-coloc	no	no
BTN2A1	BTN2A1_MONDO_0024623	UKBPPP_2023	GCST90038596	Respiratory or ear-nose-throat disease	Respiratory or ear-nose-throat disease	0.010744	0.00109267	8.13426e-23	0.0131193	0.00322769	4.81114e-05	0.0108473	0.00156019	3.58836e-12	8.13426	-23	4.81114	-5	3.58836	-12							yes		FALSE		2	trans-MR, mixed-MR	no	no
BTN2A1	BTN2A1_MONDO_0043839	UKBPPP_2023	categorical-6149-both_sexes-1	Mouth/teeth dental problems	Mouth ulcers	-0.125601	0.00951537	8.79259e-40	-0.127241	0.0261967	1.1909e-06	-0.131128	0.0136762	8.98219e-22	8.79259	-40	1.1909	-6	8.98219	-22	6_26199296_A_G	6_28526550_A_G					yes		FALSE		5	cis-MR, trans-MR, mixed-MR, cis-coloc, trans-coloc	no	no
BTN2A1	BTN2A1_MP_0001914	UKBPPP_2023	icd10-R04-both_sexes	R04 Haemorrhage from respiratory passages	R04 Haemorrhage from respiratory passages	-0.239044	0.0299188	1.35212e-15	-0.339851	0.0603473	1.78562e-08	-0.245755	0.0493444	6.34476e-07	1.35212	-15	1.78562	-8	6.34476	-7		6_32427134_G_A					yes		FALSE		3	trans-MR, mixed-MR, trans-coloc	no	no
BTN2A1	BTN2A1_Main speciality of consultant (recoded)	UKBPPP_2023	categorical-41245-both_sexes-1860, categorical-41245-both_sexes-1350, categorical-41245-both_sexes-1840, categorical-41245-both_sexes-1610, categorical-41245-both_sexes-1820, categorical-41245-both_sexes-1280	Main speciality of consultant (recoded)	Main speciality of consultant (recoded)	-0.178745	0.00898924	5.56045e-88	-0.210162	0.0214445	0	-0.206508	0.0137062	2.68185e-51	5.56045	-88	1.12265	-22	2.68185	-51	6_25473185_A_G, 6_27220146_A_T	6_32997412_CT_C, 6_28526550_A_G, 6_32954291_A_T	2_27508073_T_C (GCKR,FNDC4,ENSG00000306717,IFT172,SPATA31H1,RNU6-986P,ENSG00000235267,KRTCAP3,ZNF512,NRBP1)				yes		TRUE		5	cis-MR, trans-MR, mixed-MR, cis-coloc, trans-coloc	no	no
BTN2A1	BTN2A1_Malignant neoplasm of bronchus and lung, excluding all cancers (controls excluding all cancers)	UKBPPP_2023	C3_BRONCHUS_LUNG_EXALLC	Malignant neoplasm of bronchus and lung, excluding all cancers (controls excluding all cancers)	Malignant neoplasm of bronchus and lung, excluding all cancers (controls excluding all cancers)	0.159799	0.0238314	2.0086e-11	0.212291	0.0485756	1.24065e-05	0.184905	0.0380608	1.18484e-06	2.0086	-11	1.24065	-5	1.18484	-6		6_32009367_C_T					yes		FALSE		2	mixed-MR, trans-coloc	no	no
BTN2A1	BTN2A1_Malignant neoplasm of head and neck, excluding all cancers (controls excluding all cancers)	UKBPPP_2023	C3_HEAD_AND_NECK_EXALLC	Malignant neoplasm of head and neck, excluding all cancers (controls excluding all cancers)	Malignant neoplasm of head and neck, excluding all cancers (controls excluding all cancers)	0.26494	0.036054	2.00576e-13	0.332201	0.0590475	1.84429e-08	0.254707	0.0540055	2.40152e-06	2.00576	-13	1.84429	-8	2.40152	-6							yes		FALSE		2	trans-MR, mixed-MR	no	no
BTN2A1	BTN2A1_Malignant neoplasm of lip, excluding all cancers (controls excluding all cancers)	UKBPPP_2023	C3_LIP_EXALLC	Malignant neoplasm of lip, excluding all cancers (controls excluding all cancers)	Malignant neoplasm of lip, excluding all cancers (controls excluding all cancers)	0.707301	0.115093	7.97109e-10	0.825832	0.180618	4.82483e-06	0.836238	0.171967	1.1574e-06	7.97109	-10	4.82483	-6	1.1574	-6							yes		FALSE		1	mixed-MR	no	no
BTN2A1	BTN2A1_Malignant neoplasm of oral cavity, excluding all cancers (controls excluding all cancers)	UKBPPP_2023	C3_ORALCAVITY_EXALLC	Malignant neoplasm of oral cavity, excluding all cancers (controls excluding all cancers)	Malignant neoplasm of oral cavity, excluding all cancers (controls excluding all cancers)	0.400373	0.0558183	7.34833e-13	0.524607	0.0871276	1.73197e-09	0.403506	0.0812054	6.73138e-07	7.34833	-13	1.73197	-9	6.73138	-7			6_25328562_A_G (Y_RNA,CARMIL1,HNRNPA3P17,RNU6-987P,RPL21P68,KATNBL1P5,ENSG00000219681,CMAHP,UBE2D3P5,ENSG00000294657)				yes		FALSE		1	mixed-MR	no	no
BTN2A1	BTN2A1_Malignant neoplasm of rectum, excluding all cancers (controls excluding all cancers)	UKBPPP_2023	C3_RECTUM_EXALLC	Malignant neoplasm of rectum, excluding all cancers (controls excluding all cancers)	Malignant neoplasm of rectum, excluding all cancers (controls excluding all cancers)	0.245645	0.0401097	9.1071e-10	0.250553	0.0803034	0.00180801	0.293536	0.0623225	2.47781e-06	9.1071	-10	1.80801	-3	2.47781	-6							yes		FALSE		1	trans-MR	no	no
BTN2A1	BTN2A1_Malignant neoplasm of skin, excluding all cancers (controls excluding all cancers)	UKBPPP_2023	C3_SKIN_EXALLC	Malignant neoplasm of skin, excluding all cancers (controls excluding all cancers)	Malignant neoplasm of skin, excluding all cancers (controls excluding all cancers)	0.104433	0.0137648	3.27414e-14	0.11179	0.0250628	8.18052e-06	0.127061	0.0204924	5.63193e-10	3.27414	-14	8.18052	-6	5.63193	-10							yes		FALSE		2	trans-MR, mixed-MR	no	no
BTN2A1	BTN2A1_Marginal zone B-cell lymphoma, excluding all cancers (controls excluding all cancers)	UKBPPP_2023	C3_MARGINAL_ZONE_LYMPHOMA_EXALLC	Marginal zone B-cell lymphoma, excluding all cancers (controls excluding all cancers)	Marginal zone B-cell lymphoma, excluding all cancers (controls excluding all cancers)	0.596984	0.0942663	2.40513e-10	0.978698	0.161287	1.29463e-09	0.900769	0.14488	5.05683e-10	2.40513	-10	1.29463	-9	5.05683	-10		6_32590566_C_T					yes		FALSE		3	trans-MR, mixed-MR, trans-coloc	no	no
BTN2A1	BTN2A1_Maximum carotid IMT (intima-medial thickness) at 120 degrees	UKBPPP_2023	continuous-22672-both_sexes-irnt	Maximum carotid IMT (intima-medial thickness) at 120 degrees	Maximum carotid IMT (intima-medial thickness) at 120 degrees	0.0928859	0.0106575	2.89442e-18	0.0913932	0.0185582	8.45002e-07	0.0967963	0.0162178	2.39411e-09	2.89442	-18	8.45002	-7	2.39411	-9							yes		FALSE		2	trans-MR, mixed-MR	no	no
BTN2A1	BTN2A1_Maximum carotid IMT (intima-medial thickness) at 210 degrees	UKBPPP_2023	continuous-22678-both_sexes-irnt	Maximum carotid IMT (intima-medial thickness) at 210 degrees	Maximum carotid IMT (intima-medial thickness) at 210 degrees	0.0809857	0.0106768	3.32027e-14	0.0709381	0.016541	1.79787e-05	0.0834402	0.016186	2.53522e-07	3.32027	-14	1.79787	-5	2.53522	-7							yes		FALSE		2	trans-MR, mixed-MR	no	no
BTN2A1	BTN2A1_Mean carotid IMT (intima-medial thickness) at 120 degrees	UKBPPP_2023	continuous-22671-both_sexes-irnt	Mean carotid IMT (intima-medial thickness) at 120 degrees	Mean carotid IMT (intima-medial thickness) at 120 degrees	0.115134	0.0106262	2.35251e-27	0.120696	0.0188149	1.40925e-10	0.125988	0.0163092	1.11885e-14	2.35251	-27	1.40925	-10	1.11885	-14		6_31661245_T_TTTGAC					yes		FALSE		3	trans-MR, mixed-MR, trans-coloc	no	no
BTN2A1	BTN2A1_Mean carotid IMT (intima-medial thickness) at 150 degrees	UKBPPP_2023	continuous-22674-both_sexes-irnt	Mean carotid IMT (intima-medial thickness) at 150 degrees	Mean carotid IMT (intima-medial thickness) at 150 degrees	0.0764684	0.0105704	4.68202e-13	0.0750589	0.0164054	4.75606e-06	0.0802361	0.0154737	2.15625e-07	4.68202	-13	4.75606	-6	2.15625	-7							yes		FALSE		1	mixed-MR	no	no
BTN2A1	BTN2A1_Mean carotid IMT (intima-medial thickness) at 210 degrees	UKBPPP_2023	continuous-22677-both_sexes-irnt	Mean carotid IMT (intima-medial thickness) at 210 degrees	Mean carotid IMT (intima-medial thickness) at 210 degrees	0.0860314	0.0105513	3.53134e-16	0.0863016	0.0164858	1.65071e-07	0.100158	0.0162641	7.35656e-10	3.53134	-16	1.65071	-7	7.35656	-10		6_28065975_T_C					yes		FALSE		3	trans-MR, mixed-MR, trans-coloc	no	no
BTN2A1	BTN2A1_Mean carotid IMT (intima-medial thickness) at 240 degrees	UKBPPP_2023	continuous-22680-both_sexes-irnt	Mean carotid IMT (intima-medial thickness) at 240 degrees	Mean carotid IMT (intima-medial thickness) at 240 degrees	0.0659721	0.0106975	6.95716e-10	0.0608881	0.0165847	0.000241276	0.0826604	0.0160141	2.44675e-07	6.95716	-10	2.41276	-4	2.44675	-7							yes		FALSE		1	mixed-MR	no	no
BTN2A1	BTN2A1_Mean reticulocyte volume	UKBPPP_2023	continuous-30260-both_sexes-irnt	Mean reticulocyte volume	Mean reticulocyte volume	0.0876615	0.00466255	7.38107e-79	0.14627	0.0186269	3.9968e-15	0.113913	0.00741563	2.97675e-53	7.38107	-79	3.9968	-15	2.97675	-53	6_26199296_A_G	6_31141768_G_C					yes		FALSE		5	cis-MR, trans-MR, mixed-MR, cis-coloc, trans-coloc	no	no
BTN2A1	BTN2A1_Mean signal-to-noise ratio (SNR), (left)	UKBPPP_2023	continuous-4233-both_sexes-irnt	Mean signal-to-noise ratio (SNR), (left)	Mean signal-to-noise ratio (SNR), (left)	-0.0382911	0.00435615	1.49405e-18	-0.0444027	0.00697531	1.94407e-10	-0.0452112	0.00678871	2.7427e-11	1.49405	-18	1.94407	-10	2.7427	-11		6_28180077_G_A					yes		FALSE		3	trans-MR, mixed-MR, trans-coloc	no	no
BTN2A1	BTN2A1_Medication for pain relief, constipation, heartburn	UKBPPP_2023	categorical-6154-both_sexes-100, categorical-6154-both_sexes-6	Medication for pain relief, constipation, heartburn	Medication for pain relief, constipation, heartburn	0.0935152	0.00641438	3.82147e-48	0.127276	0.0147651	0	0.118594	0.00986494	2.73194e-33	3.82147	-48	6.6933	-18	2.73194	-33	6_26199296_A_G	6_32997412_CT_C, 6_32197092_G_C					yes		TRUE		5	cis-MR, trans-MR, mixed-MR, cis-coloc, trans-coloc	no	no
BTN2A1	BTN2A1_Meniscus derangement	UKBPPP_2023	M13_MENISCUSDERANGEMENTS	Meniscus derangement	Meniscus derangement	0.150305	0.0141582	2.50757e-26	0.141024	0.0339631	3.29204e-05	0.152193	0.0210783	5.18449e-13	2.50757	-26	3.29204	-5	5.18449	-13		6_30607826_A_G					yes		FALSE		3	trans-MR, mixed-MR, trans-coloc	no	no
BTN2A1	BTN2A1_Mental and behavioural disorders due to multiple drug use and use of multiple drugs and use of other psychoactive substances	UKBPPP_2023	F5_OTHERSUB	Mental and behavioural disorders due to multiple drug use and use of multiple drugs and use of other psychoactive substances	Mental and behavioural disorders due to multiple drug use and use of multiple drugs and use of other psychoactive substances	-0.276294	0.0446822	6.26833e-10	-0.454817	0.0715134	2.01907e-10	-0.294385	0.0721443	4.4937e-05	6.26833	-10	2.01907	-10	4.4937	-5		6_29311140_A_T					yes		FALSE		2	mixed-MR, trans-coloc	no	no
BTN2A1	BTN2A1_Methods of self-harm used	UKBPPP_2023	categorical-20553-both_sexes-1, categorical-20553-both_sexes-4	Methods of self-harm used	Methods of self-harm used	-0.512917	0.0735983	3.18869e-12	-0.559283	0.114545	1.04673e-06	-0.591068	0.114256	2.30131e-07	3.18869	-12	1.04673	-6	2.30131	-7			17_7176997_C_T (ASGR1,ENSG00000305670,ENSG00000279812,RPL7AP64,ENSG00000289977,DLG4,ACADVL,MIR324,DVL2,ENSG00000306813)				yes		TRUE		2	trans-MR, mixed-MR	no	no
BTN2A1	BTN2A1_Microalbumin in urine	UKBPPP_2023	continuous-30500-both_sexes-irnt	Microalbumin in urine	Microalbumin in urine	-0.0412251	0.00599056	5.91557e-12	-0.0503393	0.015027	0.000808355	-0.046987	0.00883193	1.03695e-07	5.91557	-12	8.08355	-4	1.03695	-7		3_46846708_T_C	3_46846708_T_C (PRSS42P,PRSS42P,MYL3,PTH1R,PRSS44P,ENSG00000297904,ENSG00000293418,ENSG00000238013,ENSG00000308167,BLVRBP1)				yes		FALSE		3	trans-MR, mixed-MR, trans-coloc	no	no
BTN2A1	BTN2A1_Migraine with aura	UKBPPP_2023	G6_MIGRAINE_WITH_AURA	Migraine with aura	Migraine with aura	0.185077	0.0220517	4.74451e-17	0.180068	0.0497057	0.000291569	0.212325	0.0336744	2.87737e-10	4.74451	-17	2.91569	-4	2.87737	-10							yes		FALSE		2	trans-MR, mixed-MR	no	no
BTN2A1	BTN2A1_Migraine with aura and triptan purchases	UKBPPP_2023	G6_MIGRAINE_WITH_AURA_TRIPTAN	Migraine with aura and triptan purchases	Migraine with aura and triptan purchases	0.238556	0.028521	6.0518e-17	0.279297	0.0660682	2.36409e-05	0.311751	0.0454602	6.99958e-12	6.0518	-17	2.36409	-5	6.99958	-12		6_31077178_C_CT					yes		FALSE		3	trans-MR, mixed-MR, trans-coloc	no	no
BTN2A1	BTN2A1_Minimum carotid IMT (intima-medial thickness) at 120 degrees	UKBPPP_2023	continuous-22670-both_sexes-irnt	Minimum carotid IMT (intima-medial thickness) at 120 degrees	Minimum carotid IMT (intima-medial thickness) at 120 degrees	0.139642	0.0108857	1.14215e-37	0.149928	0.0185343	6.66134e-16	0.159826	0.0168455	2.36114e-21	1.14215	-37	6.66134	-16	2.36114	-21		6_31661245_T_TTTGAC					yes		FALSE		3	trans-MR, mixed-MR, trans-coloc	no	no
BTN2A1	BTN2A1_Minimum carotid IMT (intima-medial thickness) at 150 degrees	UKBPPP_2023	continuous-22673-both_sexes-irnt	Minimum carotid IMT (intima-medial thickness) at 150 degrees	Minimum carotid IMT (intima-medial thickness) at 150 degrees	0.103249	0.0107894	1.0744e-21	0.0954375	0.0169424	1.77043e-08	0.106982	0.0158107	1.32011e-11	1.0744	-21	1.77043	-8	1.32011	-11							yes		FALSE		2	trans-MR, mixed-MR	no	no
BTN2A1	BTN2A1_Minimum carotid IMT (intima-medial thickness) at 210 degrees	UKBPPP_2023	continuous-22676-both_sexes-irnt	Minimum carotid IMT (intima-medial thickness) at 210 degrees	Minimum carotid IMT (intima-medial thickness) at 210 degrees	0.0697159	0.0107845	1.0167e-10	0.0635164	0.0170986	0.000203438	0.0823107	0.016396	5.16264e-07	1.0167	-10	2.03438	-4	5.16264	-7							yes		FALSE		1	mixed-MR	no	no
BTN2A1	BTN2A1_Miserableness	UKBPPP_2023	categorical-1930-both_sexes-1930	Miserableness	Miserableness	-0.060178	0.00595409	5.14293e-24	-0.0720694	0.0109963	5.60403e-11	-0.0640947	0.00913778	2.31192e-12	5.14293	-24	5.60403	-11	2.31192	-12		6_27903039_A_G					yes		FALSE		3	trans-MR, mixed-MR, trans-coloc	no	no
BTN2A1	BTN2A1_Mixed conductive and sensorineural hearing loss	UKBPPP_2023	H8_HL_MIX_NAS	Mixed conductive and sensorineural hearing loss	Mixed conductive and sensorineural hearing loss	0.268675	0.0324373	1.20198e-16	0.45633	0.0778426	4.56725e-09	0.391197	0.0533934	2.35917e-13	1.20198	-16	4.56725	-9	2.35917	-13		6_27493927_A_C					yes		FALSE		3	trans-MR, mixed-MR, trans-coloc	no	no
BTN2A1	BTN2A1_Mixed connective tissue disease	UKBPPP_2023	M13_MCTD	Mixed connective tissue disease	Mixed connective tissue disease	0.631749	0.082769	2.29934e-14	0.80793	0.229622	0.000433971	0.81347	0.114442	1.17643e-12	2.29934	-14	4.33971	-4	1.17643	-12	6_25473185_A_G			no			yes		FALSE		2	cis-MR, cis-coloc	no	no
BTN2A1	BTN2A1_Mood swings	UKBPPP_2023	categorical-1920-both_sexes-1920	Mood swings	Mood swings	-0.0365251	0.00592582	7.10523e-10	-0.0469546	0.0113863	3.72708e-05	-0.0418639	0.00907823	3.99839e-06	7.10523	-10	3.72708	-5	3.99839	-6			6_24802763_G_A (ARMH2,ENSG00000307138,GMNN,ENSG00000305217,AP3S1P1,ENSG00000307310,LINC02828,ENSG00000288851,C6orf62,ENSG00000272402)				yes		FALSE		1	mixed-MR	no	no
BTN2A1	BTN2A1_Mouth/teeth dental problems	UKBPPP_2023	categorical-6149-both_sexes-6	Mouth/teeth dental problems	Mouth/teeth dental problems	0.234085	0.00860957	8.78903e-163	0.224167	0.0247401	0	0.231495	0.0138752	1.71049e-62	8.78903	-163	1.294	-19	1.71049	-62	6_26857141_T_C	6_29888084_GA_G		yes	missense_variant		yes		FALSE		5	cis-MR, trans-MR, mixed-MR, cis-coloc, trans-coloc	no	no
BTN2A1	BTN2A1_Muscular dystrophies and other myopathies	UKBPPP_2023	phecode-359-both_sexes	Muscular dystrophies and other myopathies	Muscular dystrophies and other myopathies	0.604338	0.0742904	4.12585e-16	0.752669	0.114546	5.00227e-11	0.603557	0.111495	6.18741e-08	4.12585	-16	5.00227	-11	6.18741	-8		6_32519392_C_T					yes		FALSE		3	trans-MR, mixed-MR, trans-coloc	no	no
BTN2A1	BTN2A1_Myocardial infarction, strict	UKBPPP_2023	I9_MI_STRICT	Myocardial infarction, strict	Myocardial infarction, strict	0.131497	0.0146637	3.03294e-19	0.172193	0.0300649	1.01998e-08	0.156307	0.0222289	2.0407e-12	3.03294	-19	1.01998	-8	2.0407	-12		20_63839519_C_T	20_63839519_C_T (C20orf181,ZBTB46,ABHD16B,TPD52L2,ENSG00000268858,ZBTB46-AS1,ENSG00000298747,DNAJC5,RNU1-134P,MIR941-1)				yes		FALSE		3	trans-MR, mixed-MR, trans-coloc	no	no
BTN2A1	BTN2A1_Necrobiosis lipoidica, not elsewhere classified	UKBPPP_2023	L12_NECROLIPOIDIC	Necrobiosis lipoidica, not elsewhere classified	Necrobiosis lipoidica, not elsewhere classified	1.21365	0.135099	2.6248e-19	1.69786	0.245931	5.06262e-12	1.57558	0.217862	4.75959e-13	2.6248	-19	5.06262	-12	4.75959	-13		6_29847977_A_G					yes		FALSE		3	trans-MR, mixed-MR, trans-coloc	no	no
BTN2A1	BTN2A1_Nephritis and nephropathy in diseases classified elsewhere	UKBPPP_2023	phecode-580.31-both_sexes	Nephritis and nephropathy in diseases classified elsewhere	Nephritis and nephropathy in diseases classified elsewhere	0.653749	0.106453	8.18975e-10	1.00434	0.172443	5.73862e-09	0.746666	0.159394	2.80792e-06	8.18975	-10	5.73862	-9	2.80792	-6		6_32847739_C_T					yes		FALSE		2	trans-MR, trans-coloc	no	no
BTN2A1	BTN2A1_Nerve, nerve root and plexus disorders	UKBPPP_2023	G6_NERPLEX	Nerve, nerve root and plexus disorders	Nerve, nerve root and plexus disorders	0.0711439	0.0109607	8.53633e-11	0.0844614	0.0305173	0.00564615	0.099886	0.0169385	3.70194e-09	8.53633	-11	5.64615	-3	3.70194	-9		6_30607826_A_G					yes		FALSE		3	trans-MR, mixed-MR, trans-coloc	no	no
BTN2A1	BTN2A1_Nervous feelings	UKBPPP_2023	categorical-1970-both_sexes-1970	Nervous feelings	Nervous feelings	-0.0981727	0.00701996	1.93055e-44	-0.132375	0.0142567	0	-0.114331	0.0108913	8.87782e-26	1.93055	-44	1.61529	-20	8.87782	-26	6_26857141_T_C	6_29703841_T_C		yes	missense_variant		yes		FALSE		5	cis-MR, trans-MR, mixed-MR, cis-coloc, trans-coloc	no	no
BTN2A1	BTN2A1_Neuroticism score	UKBPPP_2023	continuous-20127-both_sexes-irnt	Neuroticism score	Neuroticism score	-0.0294484	0.00319283	2.88142e-20	-0.0427264	0.0062566	8.55049e-12	-0.0407856	0.00478809	1.62139e-17	2.88142	-20	8.55049	-12	1.62139	-17	6_26340043_A_G	6_32847739_C_T					yes		FALSE		5	cis-MR, trans-MR, mixed-MR, cis-coloc, trans-coloc	no	no
BTN2A1	BTN2A1_Non-Hodgkin lymphoma, all, excluding all cancers (controls excluding all cancers)	UKBPPP_2023	C3_NONHODGKIN_EXALLC	Non-Hodgkin lymphoma, all, excluding all cancers (controls excluding all cancers)	Non-Hodgkin lymphoma, all, excluding all cancers (controls excluding all cancers)	0.437061	0.0324317	2.15509e-41	0.529383	0.0806496	5.23899e-11	0.486834	0.0499392	1.87153e-22	2.15509	-41	5.23899	-11	1.87153	-22	6_27220146_A_T	6_28526550_A_G					yes		FALSE		5	cis-MR, trans-MR, mixed-MR, cis-coloc, trans-coloc	no	no
BTN2A1	BTN2A1_Non-follicular lymphoma (controls excluding all cancers)	UKBPPP_2023	CD2_NONFOLLICULAR_LYMPHOMA_EXALLC	Non-follicular lymphoma (controls excluding all cancers)	Non-follicular lymphoma (controls excluding all cancers)	0.600842	0.0455259	9.03233e-40	0.724352	0.0974087	1.03695e-13	0.640691	0.0735065	2.8791e-18	9.03233	-40	1.03695	-13	2.8791	-18		6_29703841_T_C					yes		FALSE		3	trans-MR, mixed-MR, trans-coloc	no	no
BTN2A1	BTN2A1_Non-ischemic cardiomyopathy	UKBPPP_2023	I9_NONISCHCARDMYOP	Non-ischemic cardiomyopathy	Non-ischemic cardiomyopathy	0.161909	0.0209707	1.1564e-14	0.164739	0.0419716	8.67275e-05	0.182544	0.0304149	1.95146e-09	1.1564	-14	8.67275	-5	1.95146	-9		9_133266772_C_T	9_133266772_C_T (ABO,Y_RNA,LCN1P1,LCN1P2,OBP2B,SURF6,Y_RNA,RPL21P81,MED22,RPL7A)				yes		FALSE		3	trans-MR, mixed-MR, trans-coloc	no	no
BTN2A1	BTN2A1_Nondiabetic hypoglycaemic coma	UKBPPP_2023	E4_HYPOCOMA	Nondiabetic hypoglycaemic coma	Nondiabetic hypoglycaemic coma	1.29851	0.166685	6.69199e-15	1.9985	0.310354	1.19925e-10	1.43102	0.256729	2.48882e-08	6.69199	-15	1.19925	-10	2.48882	-8		6_32008621_C_A					yes		FALSE		2	mixed-MR, trans-coloc	no	no
BTN2A1	BTN2A1_Nonspecific lymphadenitis	UKBPPP_2023	I9_LYMPHADE	Nonspecific lymphadenitis	Nonspecific lymphadenitis	0.331361	0.0443312	7.73993e-14	0.444993	0.0830048	8.27408e-08	0.439674	0.0680733	1.05511e-10	7.73993	-14	8.27408	-8	1.05511	-10		6_27493927_A_C					yes		FALSE		3	trans-MR, mixed-MR, trans-coloc	no	no
BTN2A1	BTN2A1_Nonsuppurative otitis media	UKBPPP_2023	H8_NONSUPPNAS	Nonsuppurative otitis media	Nonsuppurative otitis media	0.168051	0.0271558	6.07745e-10	0.223232	0.0628275	0.000380727	0.186447	0.045018	3.44876e-05	6.07745	-10	3.80727	-4	3.44876	-5		6_31606529_T_TAA					yes		FALSE		2	trans-MR, trans-coloc	no	no
BTN2A1	BTN2A1_Operation code	UKBPPP_2023	categorical-20004-both_sexes-1479, categorical-20004-both_sexes-1228, categorical-20004-both_sexes-1458, categorical-20004-both_sexes-1403, categorical-20004-both_sexes-1563, categorical-20004-both_sexes-1319, categorical-20004-both_sexes-1209, categorical-20004-both_sexes-1503, categorical-20004-both_sexes-1402, categorical-20004-both_sexes-1493, categorical-20004-both_sexes-1432, categorical-20004-both_sexes-1224, categorical-20004-both_sexes-1496, categorical-20004-both_sexes-1478, categorical-20004-both_sexes-1455, categorical-20004-both_sexes-1477, categorical-20004-both_sexes-1361, categorical-20004-both_sexes-1524, categorical-20004-both_sexes-1501	Operation code	Operation code	-0.301872	0.0159097	2.79169e-80	-0.357706	0.0385556	0	-0.300529	0.0252856	1.40966e-32	2.79169	-80	1.73257	-20	1.40966	-32	6_25473185_A_G, 6_26755160_T_C	6_32997412_CT_C, 6_29703841_T_C, 6_27493927_A_C, 6_28526550_A_G, 6_25202468_A_G, 15_101234930_AT_A, 2_27508073_T_C, 6_33166615_C_A	15_101234930_AT_A (CHSY1,ENSG00000296262,SELENOS,SNRPA1,SNRPA1-DT,ENSG00000309660,ENSG00000279970,ENSG00000259182,PCSK6-AS1,ENSG00000308955), 2_27508073_T_C (GCKR,FNDC4,ENSG00000306717,IFT172,SPATA31H1,RNU6-986P,ENSG00000235267,KRTCAP3,ZNF512,NRBP1), 6_25336196_C_G (RNU6-987P,Y_RNA,CARMIL1,HNRNPA3P17,RPL21P68,KATNBL1P5,CMAHP,ENSG00000219681,UBE2D3P5,ENSG00000294657), 6_33166615_C_A (ENSG00000305994,HCG24,ENSG00000301948,HLA-DPA3,COL11A2,RNY4P10,RXRB,SLC39A7,HSD17B8,ENSG00000306895)				yes		TRUE		5	cis-MR, trans-MR, mixed-MR, cis-coloc, trans-coloc	no	no
BTN2A1	BTN2A1_Operative procedures - main OPCS4	UKBPPP_2023	categorical-41200-both_sexes-M459, categorical-41200-both_sexes-T202, categorical-41200-both_sexes-M703, categorical-41200-both_sexes-W401, categorical-41200-both_sexes-X362, categorical-41200-both_sexes-C794, categorical-41200-both_sexes-T723, categorical-41200-both_sexes-M611, categorical-41200-both_sexes-A559, categorical-41200-both_sexes-M702, categorical-41200-both_sexes-T521, categorical-41200-both_sexes-M651, categorical-41200-both_sexes-L851, categorical-41200-both_sexes-C826, categorical-41200-both_sexes-C821, categorical-41200-both_sexes-W791, categorical-41200-both_sexes-G234, categorical-41200-both_sexes-L881, categorical-41200-both_sexes-C111, categorical-41200-both_sexes-M311, categorical-41200-both_sexes-F421, categorical-41200-both_sexes-A651, categorical-41200-both_sexes-W871, categorical-41200-both_sexes-X724, categorical-41200-both_sexes-M472, categorical-41200-both_sexes-W822, categorical-41200-both_sexes-V337, categorical-41200-both_sexes-G438, categorical-41200-both_sexes-T622, categorical-41200-both_sexes-C124, categorical-41200-both_sexes-T013, categorical-41200-both_sexes-L874, categorical-41200-both_sexes-E352, categorical-41200-both_sexes-M301, categorical-41200-both_sexes-H229, categorical-41200-both_sexes-W365, categorical-41200-both_sexes-W878, categorical-41200-both_sexes-F344, categorical-41200-both_sexes-H012, categorical-41200-both_sexes-W951, categorical-41200-both_sexes-F104, categorical-41200-both_sexes-S069	Operative procedures - main OPCS4	Operative procedures - main OPCS4	-0.220765	0.0119805	7.97684e-76	-0.242657	0.0290996	0	-0.243698	0.0179865	8.03884e-42	7.97684	-76	7.50313	-17	8.03884	-42	6_26199296_A_G, 6_25473185_A_G, 6_26050381_CA_C	6_32997412_CT_C, 6_32197092_G_C, 6_31204374_T_C, 6_25448916_CT_C, 6_28526550_A_G, 6_25328562_A_G, 6_32008621_C_A, 6_27493927_A_C, 6_31606529_T_TAA, 6_29943806_G_GACAC, 16_20344489_A_G, 6_30250883_T_C, 20_54115823_T_C, 6_32954291_A_T, 6_31141768_G_C, 6_32847739_C_T	6_33166615_C_A (ENSG00000305994,HCG24,ENSG00000301948,HLA-DPA3,COL11A2,RNY4P10,RXRB,SLC39A7,HSD17B8,ENSG00000306895), 6_25328562_A_G (Y_RNA,CARMIL1,HNRNPA3P17,RNU6-987P,RPL21P68,KATNBL1P5,ENSG00000219681,CMAHP,UBE2D3P5,ENSG00000294657), 16_20344489_A_G (UMOD,GP2,ENSG00000263237,PDILT,ACSM5,ENSG00000304556,ENSG00000262995,SNRPEP3,ACSM2A,ENSG00000263253), 20_54115823_T_C (BCAS1,MIR4756,ENSG00000286587,CYP24A1,ENSG00000310298,PFDN4,ENSG00000286229,ENSG00000308538,ENSG00000236352,SUMO1P1), 22_36378859_C_T (MYH9,MYH9-DT,RPS15AP38,ENSG00000287269,Y_RNA,ENSG00000228719,ENSG00000297762,MIR6819,ENSG00000294928,TXN2), 20_63839519_C_T (C20orf181,ZBTB46,ABHD16B,TPD52L2,ENSG00000268858,ZBTB46-AS1,ENSG00000298747,DNAJC5,RNU1-134P,MIR941-1)				yes		TRUE		5	cis-MR, trans-MR, mixed-MR, cis-coloc, trans-coloc	no	no
BTN2A1	BTN2A1_Oral leukoplakia and related diseases, including avohilmo	UKBPPP_2023	K11_ORAL_LEUCOPLAC_RELAT_INCLAVO	Oral leukoplakia and related diseases, including avohilmo	Oral leukoplakia and related diseases, including avohilmo	0.256924	0.0402667	1.76438e-10	0.299043	0.0720071	3.28195e-05	0.260284	0.0608957	1.91768e-05	1.76438	-10	3.28195	-5	1.91768	-5			3_46846708_T_C (PRSS42P,PRSS42P,MYL3,PTH1R,PRSS44P,ENSG00000297904,ENSG00000293418,ENSG00000238013,ENSG00000308167,BLVRBP1)				yes		FALSE		1	mixed-MR	no	no
BTN2A1	BTN2A1_Oral leukoplakia, including avohilmo	UKBPPP_2023	K11_ORAL_LEUCOPLACIA_INCLAVO	Oral leukoplakia, including avohilmo	Oral leukoplakia, including avohilmo	0.464009	0.0725916	1.63673e-10	0.668972	0.111826	2.20063e-09	0.614618	0.108543	1.49215e-08	1.63673	-10	2.20063	-9	1.49215	-8							yes		FALSE		1	mixed-MR	no	no
BTN2A1	BTN2A1_Orphanet_71862	UKBPPP_2023	phecode-362.7-both_sexes	Hereditary retinal dystrophies	Hereditary retinal dystrophies	0.373742	0.042089	6.69817e-19	0.596805	0.0999176	2.32966e-09	0.422861	0.063232	2.27076e-11	6.69817	-19	2.32966	-9	2.27076	-11		6_31141768_G_C					yes		FALSE		3	trans-MR, mixed-MR, trans-coloc	no	no
BTN2A1	BTN2A1_Orphanet_98602	UKBPPP_2023	icd10-H06-both_sexes	H06 Disorders of lachrymal system and orbit in diseases classified elsewhere	H06 Disorders of lachrymal system and orbit in diseases classified elsewhere	0.959538	0.152605	3.2218e-10	1.49512	0.270017	3.07442e-08	0.931825	0.246373	0.000155469	3.2218	-10	3.07442	-8	1.55469	-4		6_32008621_C_A					yes		FALSE		2	mixed-MR, trans-coloc	no	no
BTN2A1	BTN2A1_Osteomyelitis	UKBPPP_2023	M13_OSTEOMYELITIS	Osteomyelitis	Osteomyelitis	0.364376	0.0558259	6.70932e-11	0.497542	0.113626	1.19361e-05	0.460457	0.0859394	8.41821e-08	6.70932	-11	1.19361	-5	8.41821	-8		6_32008621_C_A					yes		FALSE		3	trans-MR, mixed-MR, trans-coloc	no	no
BTN2A1	BTN2A1_Other abnormal blood chemistry	UKBPPP_2023	phecode-790.6-both_sexes	Other abnormal blood chemistry	Other abnormal blood chemistry	-0.122466	0.0188529	8.25518e-11	-0.162983	0.0304469	8.64915e-08	-0.148927	0.0281027	1.16189e-07	8.25518	-11	8.64915	-8	1.16189	-7							yes		FALSE		1	mixed-MR	no	no
BTN2A1	BTN2A1_Other acute lower respiratory infections	UKBPPP_2023	J10_LOWERINF	Other acute lower respiratory infections	Other acute lower respiratory infections	0.0922452	0.0142153	8.63257e-11	0.182141	0.0266051	7.58926e-12	0.163595	0.0222389	1.8912e-13	8.63257	-11	7.58926	-12	1.8912	-13		6_31141768_G_C					yes		FALSE		2	mixed-MR, trans-coloc	no	no
BTN2A1	BTN2A1_Other and unspecified tonsillitis	UKBPPP_2023	J10_TONSILLITIS	Other and unspecified tonsillitis	Other and unspecified tonsillitis	-0.129161	0.01772	3.12284e-13	-0.140407	0.0331995	2.34515e-05	-0.139955	0.0259124	6.6245e-08	3.12284	-13	2.34515	-5	6.6245	-8							yes		FALSE		2	trans-MR, mixed-MR	no	no
BTN2A1	BTN2A1_Other and unspecified types of non-Hodgkin lymphoma, hilmo (controls excluding all cancers)	UKBPPP_2023	CD2_NONHODGKIN_NAS_EXALLC	Other and unspecified types of non-Hodgkin lymphoma, hilmo (controls excluding all cancers)	Other and unspecified types of non-Hodgkin lymphoma, hilmo (controls excluding all cancers)	0.682559	0.0578187	3.67166e-32	0.716892	0.111456	1.25875e-10	0.754479	0.0846497	4.96907e-19	3.67166	-32	1.25875	-10	4.96907	-19		6_29311140_A_T					yes		FALSE		3	trans-MR, mixed-MR, trans-coloc	no	no
BTN2A1	BTN2A1_Other and/or unspecified nontoxic goitre	UKBPPP_2023	E4_GOITRENAS	Other and/or unspecified nontoxic goitre	Other and/or unspecified nontoxic goitre	0.276166	0.0407252	1.1919e-11	0.31236	0.0630721	7.32927e-07	0.303698	0.0601662	4.47272e-07	1.1919	-11	7.32927	-7	4.47272	-7							yes		FALSE		1	mixed-MR	no	no
BTN2A1	BTN2A1_Other anxiety disorders	UKBPPP_2023	F5_ANXIETY	Other anxiety disorders	Other anxiety disorders	-0.172616	0.0155661	1.4147e-28	-0.231994	0.0284455	4.44089e-16	-0.211509	0.02407	1.53256e-18	1.4147	-28	4.44089	-16	1.53256	-18		6_29703841_T_C					yes		FALSE		3	trans-MR, mixed-MR, trans-coloc	no	no
BTN2A1	BTN2A1_Other bullous disorders	UKBPPP_2023	L12_BULLOTH	Other bullous disorders	Other bullous disorders	1.44726	0.119623	1.07593e-33	1.62842	0.426076	0.000132422	1.9315	0.159262	7.5244e-34	1.07593	-33	1.32422	-4	7.5244	-34	6_25473185_A_G			no			yes		FALSE		2	cis-MR, cis-coloc	no	no
BTN2A1	BTN2A1_Other diseases of upper respiratory tract	UKBPPP_2023	J10_UPPERDIS	Other diseases of upper respiratory tract	Other diseases of upper respiratory tract	-0.062784	0.00808332	8.02955e-15	-0.0513603	0.0200968	0.0105989	-0.0590084	0.0128263	4.21297e-06	8.02955	-15	1.05989	-2	4.21297	-6							yes		FALSE		1	mixed-MR	no	no
BTN2A1	BTN2A1_Other diseases of urinary system	UKBPPP_2023	N14_URINOTH	Other diseases of urinary system	Other diseases of urinary system	-0.100566	0.00857341	8.94946e-32	-0.136101	0.0187653	4.08118e-13	-0.141608	0.0138474	1.51145e-24	8.94946	-32	4.08118	-13	1.51145	-24	6_25473185_A_G	6_29896463_T_C					yes		FALSE		5	cis-MR, trans-MR, mixed-MR, cis-coloc, trans-coloc	no	no
BTN2A1	BTN2A1_Other disorders of breast	UKBPPP_2023	N14_BREASTDISOTH	Other disorders of breast	Other disorders of breast	-0.203863	0.033193	8.16201e-10	-0.163564	0.0615413	0.00786526	-0.210273	0.050825	3.51588e-05	8.16201	-10	7.86526	-3	3.51588	-5							yes		FALSE		1	mixed-MR	no	no
BTN2A1	BTN2A1_Other disorders of glucose regulation and pancreatic internal secretion	UKBPPP_2023	E4_GLUCOPANCREAS	Other disorders of glucose regulation and pancreatic internal secretion	Other disorders of glucose regulation and pancreatic internal secretion	0.470135	0.0433475	2.09012e-27	0.794562	0.142504	2.46498e-08	0.678882	0.0683835	3.15877e-23	2.09012	-27	2.46498	-8	3.15877	-23	6_26698828_A_C	6_29703841_T_C					yes		FALSE		4	cis-MR, mixed-MR, cis-coloc, trans-coloc	no	no
BTN2A1	BTN2A1_Other disorders of prostate	UKBPPP_2023	phecode-602-males	Other disorders of prostate	Other disorders of prostate	-0.467258	0.0436839	1.05872e-26	-0.629948	0.0826071	2.42029e-14	-0.642586	0.0668024	6.63369e-22	1.05872	-26	2.42029	-14	6.63369	-22	6_26199296_A_G	6_29703841_T_C					yes		FALSE		5	cis-MR, trans-MR, mixed-MR, cis-coloc, trans-coloc	no	no
BTN2A1	BTN2A1_Other disorders of skin and subcutaneous tissue	UKBPPP_2023	L12_OTHERSKINSUBCUTIS	Other disorders of skin and subcutaneous tissue	Other disorders of skin and subcutaneous tissue	0.125681	0.0176309	1.01517e-12	0.1837	0.0433774	2.28637e-05	0.161993	0.0272975	2.9499e-09	1.01517	-12	2.28637	-5	2.9499	-9		6_32009367_C_T					yes		FALSE		3	trans-MR, mixed-MR, trans-coloc	no	no
BTN2A1	BTN2A1_Other disorders of urethra and urinary system	UKBPPP_2023	N14_URETHRAOTH	Other disorders of urethra and urinary system	Other disorders of urethra and urinary system	-0.105519	0.012134	3.43228e-18	-0.105208	0.0259182	4.92359e-05	-0.113892	0.0184277	6.39084e-10	3.43228	-18	4.92359	-5	6.39084	-10		16_20344489_A_G	16_20344489_A_G (UMOD,GP2,ENSG00000263237,PDILT,ACSM5,ENSG00000304556,ENSG00000262995,SNRPEP3,ACSM2A,ENSG00000263253)				yes		FALSE		3	trans-MR, mixed-MR, trans-coloc	no	no
BTN2A1	BTN2A1_Other forms of systemic lupus erythematosus	UKBPPP_2023	SLE_OTH	Other forms of systemic lupus erythematosus	Other forms of systemic lupus erythematosus	1.09269	0.129804	3.82976e-17	1.57815	0.24715	1.70971e-10	1.25278	0.197998	2.4956e-10	3.82976	-17	1.70971	-10	2.4956	-10		6_32590566_C_T					yes		FALSE		3	trans-MR, mixed-MR, trans-coloc	no	no
BTN2A1	BTN2A1_Other inflammatory liver diseases	UKBPPP_2023	K11_OTHINFLIV	Other inflammatory liver diseases	Other inflammatory liver diseases	0.350352	0.0478215	2.36702e-13	0.568778	0.0910726	4.22919e-10	0.490054	0.0722355	1.16803e-11	2.36702	-13	4.22919	-10	1.16803	-11		6_32997412_CT_C					yes		FALSE		3	trans-MR, mixed-MR, trans-coloc	no	no
BTN2A1	BTN2A1_Other malignant neoplasms of skin (=non-melanoma skin cancer), excluding all cancers (controls excluding all cancers)	UKBPPP_2023	C3_OTHER_SKIN_EXALLC	Other malignant neoplasms of skin (=non-melanoma skin cancer), excluding all cancers (controls excluding all cancers)	Other malignant neoplasms of skin (=non-melanoma skin cancer), excluding all cancers (controls excluding all cancers)	0.131855	0.0150985	2.47987e-18	0.141981	0.0285838	6.79295e-07	0.139238	0.0226732	8.19519e-10	2.47987	-18	6.79295	-7	8.19519	-10							yes		FALSE		2	trans-MR, mixed-MR	no	no
BTN2A1	BTN2A1_Other maternal disorders predominantly related to pregnancy	UKBPPP_2023	O15_PREG_OTHER_MAT_DISORD	Other maternal disorders predominantly related to pregnancy	Other maternal disorders predominantly related to pregnancy	0.153477	0.0152415	7.52105e-24	0.14695	0.0427291	0.000583624	0.14882	0.0219064	1.09477e-11	7.52105	-24	5.83624	-4	1.09477	-11		2_27508073_T_C	2_27508073_T_C (GCKR,FNDC4,ENSG00000306717,IFT172,SPATA31H1,RNU6-986P,ENSG00000235267,KRTCAP3,ZNF512,NRBP1)				yes		FALSE		3	trans-MR, mixed-MR, trans-coloc	no	no
BTN2A1	BTN2A1_Other neurological diseases	UKBPPP_2023	G6_OTHNEU	Other neurological diseases	Other neurological diseases	0.113071	0.0128219	1.15912e-18	0.126015	0.0247629	3.60187e-07	0.139929	0.0193009	4.17137e-13	1.15912	-18	3.60187	-7	4.17137	-13		6_32954291_A_T					yes		FALSE		2	mixed-MR, trans-coloc	no	no
BTN2A1	BTN2A1_Other noninfective disorders of lymphatic vessels and lymph nodes	UKBPPP_2023	I9_LYMPHOTH	Other noninfective disorders of lymphatic vessels and lymph nodes	Other noninfective disorders of lymphatic vessels and lymph nodes	0.421043	0.0631251	2.55834e-11	0.493238	0.0973594	4.0593e-07	0.53106	0.0936036	1.3991e-08	2.55834	-11	4.0593	-7	1.3991	-8			6_25328562_A_G (Y_RNA,CARMIL1,HNRNPA3P17,RNU6-987P,RPL21P68,KATNBL1P5,ENSG00000219681,CMAHP,UBE2D3P5,ENSG00000294657)				yes		FALSE		1	mixed-MR	no	no
BTN2A1	BTN2A1_Other noninfective gastroenteritis and colitis	UKBPPP_2023	K11_OTHENTERCOL	Other noninfective gastroenteritis and colitis	Other noninfective gastroenteritis and colitis	0.178718	0.0222579	9.79511e-16	0.322798	0.047389	9.64784e-12	0.281428	0.0370206	2.9175e-14	9.79511	-16	9.64784	-12	2.9175	-14		6_31204374_T_C					yes		FALSE		3	trans-MR, mixed-MR, trans-coloc	no	no
BTN2A1	BTN2A1_Other noninflammatory disorders of uterus, except cervix	UKBPPP_2023	N14_OTHNONINFUTER	Other noninflammatory disorders of uterus, except cervix	Other noninflammatory disorders of uterus, except cervix	-0.147986	0.02283	9.04662e-11	-0.212419	0.0372607	1.19188e-08	-0.192014	0.0335573	1.053e-08	9.04662	-11	1.19188	-8	1.053	-8			5_177372991_T_C (SLC34A1,RGS14,LMAN2,ENSG00000239393,PFN3,F12,GRK6,MXD3,PRELID1,RAB24)				yes		FALSE		1	mixed-MR	no	no
BTN2A1	BTN2A1_Other overlap syndromes	UKBPPP_2023	M13_OVERLAP	Other overlap syndromes	Other overlap syndromes	0.682154	0.0863291	2.74939e-15	1.34059	0.159856	0	1.13746	0.133431	1.53145e-17	2.74939	-15	5.01913	-17	1.53145	-17		6_32997412_CT_C					yes		FALSE		3	trans-MR, mixed-MR, trans-coloc	no	no
BTN2A1	BTN2A1_Other predominantly sexually transmitted diseases, not elsewhere classified	UKBPPP_2023	AB1_SEXUAL_TRANSMISSION_NOS	Other predominantly sexually transmitted diseases, not elsewhere classified	Other predominantly sexually transmitted diseases, not elsewhere classified	0.326869	0.035181	1.52727e-20	0.770139	0.112606	7.96097e-12	0.614778	0.0519416	2.54454e-32	1.52727	-20	7.96097	-12	2.54454	-32		6_32997412_CT_C					yes		FALSE		2	mixed-MR, trans-coloc	no	no
BTN2A1	BTN2A1_Other retinal disorders	UKBPPP_2023	phecode-362-both_sexes	Other retinal disorders	Other retinal disorders	0.151632	0.0217279	2.97935e-12	0.228072	0.0390301	5.11216e-09	0.154207	0.0327173	2.43724e-06	2.97935	-12	5.11216	-9	2.43724	-6		6_32197092_G_C					yes		FALSE		3	trans-MR, mixed-MR, trans-coloc	no	no
BTN2A1	BTN2A1_Other serious medical condition/disability diagnosed by doctor	UKBPPP_2023	categorical-2473-both_sexes-2473	Other serious medical condition/disability diagnosed by doctor	Other serious medical condition/disability diagnosed by doctor	0.0568029	0.00725022	4.70172e-15	0.0969985	0.0181438	8.98732e-08	0.0645948	0.0117765	4.13376e-08	4.70172	-15	8.98732	-8	4.13376	-8		6_32997412_CT_C					yes		FALSE		3	trans-MR, mixed-MR, trans-coloc	no	no
BTN2A1	BTN2A1_Other specified erythematous conditions	UKBPPP_2023	phecode-695.8-both_sexes	Other specified erythematous conditions	Other specified erythematous conditions	1.07678	0.102296	6.54677e-26	1.22803	0.165874	1.32783e-13	1.08241	0.155415	3.29275e-12	6.54677	-26	1.32783	-13	3.29275	-12		6_31661245_T_TTTGAC					yes		FALSE		3	trans-MR, mixed-MR, trans-coloc	no	no
BTN2A1	BTN2A1_Other specified/unspecified inflammatory spondylopathies	UKBPPP_2023	M13_SPONDYLINFLAMNAS	Other specified/unspecified inflammatory spondylopathies	Other specified/unspecified inflammatory spondylopathies	-0.444797	0.0718777	6.08333e-10	-0.208028	0.607388	0.731977	-0.50515	0.115746	1.27531e-05	6.08333	-10	7.31977	-1	1.27531	-5			6_10535358_A_C (ENSG00000308769,GCNT2,ENSG00000237685,ENSG00000216359,RPL21P63,LINC02522,MRPL48P1,LINC00518,MIR5689,GCNT2P1)				yes		FALSE		1	trans-MR	no	no
BTN2A1	BTN2A1_Other specified/unspecified nutritional deficiencies	UKBPPP_2023	E4_NUTRI_DEF_NAS	Other specified/unspecified nutritional deficiencies	Other specified/unspecified nutritional deficiencies	1.2884	0.126734	2.807e-24	1.49725	0.187397	1.33227e-15	1.23806	0.200193	6.23688e-10	2.807	-24	1.33227	-15	6.23688	-10		6_31606529_T_TAA					yes		FALSE		3	trans-MR, mixed-MR, trans-coloc	no	no
BTN2A1	BTN2A1_Other specified/unspecified systemic involvement of connective tissue	UKBPPP_2023	M13_CONNECTNAS	Other specified/unspecified systemic involvement of connective tissue	Other specified/unspecified systemic involvement of connective tissue	0.657759	0.0510169	4.93156e-38	1.06086	0.14164	6.88338e-14	0.892772	0.0817379	9.01091e-28	4.93156	-38	6.88338	-14	9.01091	-28		6_32997412_CT_C					yes		FALSE		3	trans-MR, mixed-MR, trans-coloc	no	no
BTN2A1	BTN2A1_Other superficial mycoses	UKBPPP_2023	AB1_OTHER_SUPERF_MYCOSIS	Other superficial mycoses	Other superficial mycoses	0.603158	0.0826972	3.0185e-13	0.833953	0.157915	1.28472e-07	0.600673	0.123308	1.10855e-06	3.0185	-13	1.28472	-7	1.10855	-6							yes		FALSE		1	mixed-MR	no	no
BTN2A1	BTN2A1_Other/unspecified dorsalgia	UKBPPP_2023	M13_DORSALGIANAS	Other/unspecified dorsalgia	Other/unspecified dorsalgia	0.111187	0.0179601	5.98665e-10	0.0780034	0.0480339	0.104393	0.0934881	0.0284164	0.00100209	5.98665	-10	1.04393	-1	1.00209	-3			17_81246424_G_C (ENSG00000276101,NDUFAF8,TEPSIN,ENSG00000279187,ENSG00000260005,CEP131,SLC38A10,ENSG00000262115,LINC00482,AATK)				yes		FALSE		1	mixed-MR	no	no
BTN2A1	BTN2A1_PCT responsible for patient data	UKBPPP_2023	categorical-41229-both_sexes-5K7, categorical-41229-both_sexes-5P6, categorical-41229-both_sexes-5QQ	PCT responsible for patient data	PCT responsible for patient data	-0.559001	0.0583179	9.20911e-22	-0.681646	0.0909995	6.86118e-14	-0.689515	0.0859572	1.04367e-15	9.20911	-22	6.86118	-14	1.04367	-15		6_28526550_A_G					yes		TRUE		4	cis-MR, trans-MR, mixed-MR, trans-coloc	no	no
BTN2A1	BTN2A1_Pain (limb, back, neck, head abdominally)	UKBPPP_2023	PAIN	Pain (limb, back, neck, head abdominally)	Pain (limb, back, neck, head abdominally)	0.0634149	0.00951945	2.70843e-11	0.0711951	0.026371	0.00693916	0.0691787	0.0145159	1.88184e-06	2.70843	-11	6.93916	-3	1.88184	-6							yes		FALSE		2	trans-MR, mixed-MR	no	no
BTN2A1	BTN2A1_Pain in joint	UKBPPP_2023	JOINTPAIN	Pain in joint	Pain in joint	0.11516	0.0143865	1.19692e-15	0.138806	0.0345741	5.95127e-05	0.12537	0.0211887	3.28204e-09	1.19692	-15	5.95127	-5	3.28204	-9		6_31661245_T_TTTGAC					yes		FALSE		3	trans-MR, mixed-MR, trans-coloc	no	no
BTN2A1	BTN2A1_Past tobacco smoking	UKBPPP_2023	continuous-1249-both_sexes	Past tobacco smoking	Past tobacco smoking	0.0421697	0.00378764	8.61774e-29	0.0519742	0.00841977	6.70596e-10	0.0496538	0.00559245	6.76268e-19	8.61774	-29	6.70596	-10	6.76268	-19		6_30607826_A_G					yes		FALSE		3	trans-MR, mixed-MR, trans-coloc	no	no
BTN2A1	BTN2A1_Perioral dermatitis	UKBPPP_2023	L12_PERIORALDERM	Perioral dermatitis	Perioral dermatitis	-0.551906	0.0827439	2.55702e-11	-0.636067	0.154975	4.05495e-05	-0.767817	0.125893	1.06748e-09	2.55702	-11	4.05495	-5	1.06748	-9		6_32197092_G_C					yes		FALSE		2	mixed-MR, trans-coloc	no	no
BTN2A1	BTN2A1_Phlebitis and thrombophlebitis (not including DVT)	UKBPPP_2023	I9_PHLETHROM	Phlebitis and thrombophlebitis (not including DVT)	Phlebitis and thrombophlebitis (not including DVT)	-0.144955	0.0236822	9.3084e-10	-0.18748	0.0540573	0.000524002	-0.156626	0.0342986	4.9582e-06	9.3084	-10	5.24002	-4	4.9582	-6			3_47046347_T_A (MRPL57P3,NRADDP,ENSG00000293420,NBEAL2,CCDC12,ENSG00000296084,ENSG00000294040,SETD2,KIF9-AS1,BLVRBP1)				yes		FALSE		1	mixed-MR	no	no
BTN2A1	BTN2A1_Polyarteritis nodosa	UKBPPP_2023	M13_POLNODOSA	Polyarteritis nodosa	Polyarteritis nodosa	0.897233	0.138269	8.63922e-11	1.04618	0.210246	6.49099e-07	1.1633	0.204784	1.34206e-08	8.63922	-11	6.49099	-7	1.34206	-8							yes		FALSE		1	mixed-MR	no	no
BTN2A1	BTN2A1_Polymyositis	UKBPPP_2023	M13_POLYMYO	Polymyositis	Polymyositis	1.646	0.132327	1.6069e-35	1.99481	0.29043	6.48881e-12	1.81429	0.190987	2.10812e-21	1.6069	-35	6.48881	-12	2.10812	-21		6_32997412_CT_C					yes		FALSE		3	trans-MR, mixed-MR, trans-coloc	no	no
BTN2A1	BTN2A1_Polyp of corpus uteri	UKBPPP_2023	phecode-622.1-females	Polyp of corpus uteri	Polyp of corpus uteri	-0.122288	0.0162401	5.07444e-14	-0.114219	0.027704	3.74249e-05	-0.0984536	0.025821	0.000137333	5.07444	-14	3.74249	-5	1.37333	-4							yes		FALSE		2	trans-MR, mixed-MR	no	no
BTN2A1	BTN2A1_Polyp of female genital organs	UKBPPP_2023	phecode-622-females	Polyp of female genital organs	Polyp of female genital organs	-0.118474	0.0160989	1.85108e-13	-0.113277	0.0269098	2.55929e-05	-0.095563	0.0251417	0.000144125	1.85108	-13	2.55929	-5	1.44125	-4							yes		FALSE		1	mixed-MR	no	no
BTN2A1	BTN2A1_Postprocedural endocrine and metabolic disorders, not elsewhere classified	UKBPPP_2023	E4_ENDOMETPOSTOP	Postprocedural endocrine and metabolic disorders, not elsewhere classified	Postprocedural endocrine and metabolic disorders, not elsewhere classified	0.349995	0.0397402	1.28466e-18	0.653892	0.105966	6.79603e-10	0.492313	0.0630168	5.61028e-15	1.28466	-18	6.79603	-10	5.61028	-15		6_32997412_CT_C					yes		FALSE		2	mixed-MR, trans-coloc	no	no
BTN2A1	BTN2A1_Potassium in urine	UKBPPP_2023	continuous-30520-both_sexes-irnt	Potassium in urine	Potassium in urine	-0.0467097	0.00271366	2.12917e-66	-0.0611399	0.00548416	0	-0.0539005	0.00432229	1.08364e-35	2.12917	-66	7.2866	-29	1.08364	-35	6_26440772_CTGTG_C	6_29847977_A_G					yes		FALSE		5	cis-MR, trans-MR, mixed-MR, cis-coloc, trans-coloc	no	no
BTN2A1	BTN2A1_Pre-eclampsia	UKBPPP_2023	O15_PREECLAMPS	Pre-eclampsia	Pre-eclampsia	0.202153	0.0299062	1.38411e-11	0.205565	0.0655234	0.00170529	0.198011	0.046541	2.0948e-05	1.38411	-11	1.70529	-3	2.0948	-5		20_63839519_C_T	20_63839519_C_T (C20orf181,ZBTB46,ABHD16B,TPD52L2,ENSG00000268858,ZBTB46-AS1,ENSG00000298747,DNAJC5,RNU1-134P,MIR941-1)				yes		FALSE		3	trans-MR, mixed-MR, trans-coloc	no	no
BTN2A1	BTN2A1_Pre-eclampsia or eclampsia	UKBPPP_2023	O15_PRE_OR_ECLAMPSIA	Pre-eclampsia or eclampsia	Pre-eclampsia or eclampsia	0.173952	0.0243307	8.70895e-13	0.176862	0.0529551	0.000838243	0.148216	0.0369359	6.00061e-05	8.70895	-13	8.38243	-4	6.00061	-5		20_63839519_C_T	20_63839519_C_T (C20orf181,ZBTB46,ABHD16B,TPD52L2,ENSG00000268858,ZBTB46-AS1,ENSG00000298747,DNAJC5,RNU1-134P,MIR941-1)				yes		FALSE		3	trans-MR, mixed-MR, trans-coloc	no	no
BTN2A1	BTN2A1_Pre-eclampsia or poor fetal growth	UKBPPP_2023	O15_PREEC_OR_FETGRO	Pre-eclampsia or poor fetal growth	Pre-eclampsia or poor fetal growth	0.157091	0.0235347	2.47434e-11	0.166795	0.044814	0.000197693	0.172872	0.0355641	1.16875e-06	2.47434	-11	1.97693	-4	1.16875	-6			17_7176997_C_T (ASGR1,ENSG00000305670,ENSG00000279812,RPL7AP64,ENSG00000289977,DLG4,ACADVL,MIR324,DVL2,ENSG00000306813)				yes		FALSE		2	trans-MR, mixed-MR	no	no
BTN2A1	BTN2A1_Precordial pain	UKBPPP_2023	phecode-418.1-both_sexes	Precordial pain	Precordial pain	0.170618	0.0250021	8.84598e-12	0.208366	0.0405233	2.71977e-07	0.193598	0.0375503	2.52698e-07	8.84598	-12	2.71977	-7	2.52698	-7							yes		FALSE		1	mixed-MR	no	no
BTN2A1	BTN2A1_Primary gonarthrosis, bilateral	UKBPPP_2023	PRIM_KNEEARTHROSIS	Primary gonarthrosis, bilateral	Primary gonarthrosis, bilateral	0.123702	0.0159603	9.14424e-15	0.114246	0.0360935	0.00154936	0.129227	0.0244089	1.19507e-07	9.14424	-15	1.54936	-3	1.19507	-7		6_30607826_A_G					yes		FALSE		3	trans-MR, mixed-MR, trans-coloc	no	no
BTN2A1	BTN2A1_Primary_lymphoid and hematopoietic malignant neoplasms (controls excluding all cancers)	UKBPPP_2023	CD2_PRIMARY_LYMPHOID_HEMATOPOIETIC_EXALLC	Primary_lymphoid and hematopoietic malignant neoplasms (controls excluding all cancers)	Primary_lymphoid and hematopoietic malignant neoplasms (controls excluding all cancers)	0.230934	0.0229864	9.51326e-24	0.299121	0.0475579	3.18219e-10	0.276165	0.0361173	2.06813e-14	9.51326	-24	3.18219	-10	2.06813	-14		6_31093851_C_CACTATTTATTTATTT					yes		FALSE		3	trans-MR, mixed-MR, trans-coloc	no	no
BTN2A1	BTN2A1_Prolapse of vaginal walls	UKBPPP_2023	phecode-618.1-females	Prolapse of vaginal walls	Prolapse of vaginal walls	-0.166434	0.015687	2.68553e-26	-0.186698	0.0248285	5.50671e-14	-0.202521	0.0232223	2.75845e-18	2.68553	-26	5.50671	-14	2.75845	-18		6_28526550_A_G					yes		FALSE		3	trans-MR, mixed-MR, trans-coloc	no	no
BTN2A1	BTN2A1_Prostatitis	UKBPPP_2023	phecode-601.1-males	Prostatitis	Prostatitis	-0.291552	0.0404729	5.86254e-13	-0.297547	0.0756181	8.32425e-05	-0.320366	0.0601384	9.97724e-08	5.86254	-13	8.32425	-5	9.97724	-8							yes		FALSE		2	trans-MR, mixed-MR	no	no
BTN2A1	BTN2A1_Pustulosis palmaris et plantaris	UKBPPP_2023	L12_PSORI_PUSTUPALM	Pustulosis palmaris et plantaris	Pustulosis palmaris et plantaris	0.460015	0.0683956	1.74625e-11	0.60226	0.13803	1.2815e-05	0.477641	0.106688	7.56969e-06	1.74625	-11	1.2815	-5	7.56969	-6		6_32954291_A_T					yes		FALSE		3	trans-MR, mixed-MR, trans-coloc	no	no
BTN2A1	BTN2A1_Radial styloid tenosynovitis [de Quervain]	UKBPPP_2023	M13_DEQUERVAIN	Radial styloid tenosynovitis [de Quervain]	Radial styloid tenosynovitis [de Quervain]	0.432541	0.0483271	3.54584e-19	0.45829	0.0910034	4.7544e-07	0.459104	0.0721662	1.99447e-10	3.54584	-19	4.7544	-7	1.99447	-10		6_25336196_C_G	6_25336196_C_G (RNU6-987P,Y_RNA,CARMIL1,HNRNPA3P17,RPL21P68,KATNBL1P5,CMAHP,ENSG00000219681,UBE2D3P5,ENSG00000294657)				yes		FALSE		3	trans-MR, mixed-MR, trans-coloc	no	no
BTN2A1	BTN2A1_Reason for reducing amount of alcohol drunk	UKBPPP_2023	categorical-2664-both_sexes-3	Reason for reducing amount of alcohol drunk	Reason for reducing amount of alcohol drunk	-0.0977386	0.00948914	7.04279e-25	-0.116423	0.0172582	1.52023e-11	-0.115	0.0141685	4.79312e-16	7.04279	-25	1.52023	-11	4.79312	-16		6_28036778_T_G					yes		FALSE		3	trans-MR, mixed-MR, trans-coloc	no	no
BTN2A1	BTN2A1_Recent feelings of foreboding	UKBPPP_2023	continuous-20512-both_sexes	Recent feelings of foreboding	Recent feelings of foreboding	-0.0207803	0.00255107	3.77098e-16	-0.0242324	0.00413136	4.47849e-09	-0.0212583	0.00396233	8.09025e-08	3.77098	-16	4.47849	-9	8.09025	-8							yes		FALSE		2	trans-MR, mixed-MR	no	no
BTN2A1	BTN2A1_Recent feelings of inadequacy	UKBPPP_2023	continuous-20507-both_sexes	Recent feelings of inadequacy	Recent feelings of inadequacy	-0.0217166	0.00273666	2.09796e-15	-0.0252421	0.00431982	5.11658e-09	-0.0244937	0.00424465	7.90417e-09	2.09796	-15	5.11658	-9	7.90417	-9							yes		FALSE		2	trans-MR, mixed-MR	no	no
BTN2A1	BTN2A1_Recent lack of interest or pleasure in doing things	UKBPPP_2023	continuous-20514-both_sexes	Recent lack of interest or pleasure in doing things	Recent lack of interest or pleasure in doing things	-0.0173407	0.00262432	3.90353e-11	-0.0240914	0.00403135	2.2867e-09	-0.020878	0.0039299	1.08072e-07	3.90353	-11	2.2867	-9	1.08072	-7							yes		FALSE		1	mixed-MR	no	no
BTN2A1	BTN2A1_Recurrent or chronic depression	UKBPPP_2023	F5_DEPRESSION_RECURRENT	Recurrent or chronic depression	Recurrent or chronic depression	-0.193412	0.0282281	7.29558e-12	-0.296052	0.0569155	1.97574e-07	-0.277997	0.040784	9.34029e-12	7.29558	-12	1.97574	-7	9.34029	-12	6_25473185_A_G	6_28526550_A_G		no			yes		FALSE		4	cis-MR, mixed-MR, cis-coloc, trans-coloc	no	no
BTN2A1	BTN2A1_Redundant prepuce, phimosis and paraphimosis	UKBPPP_2023	N14_PHIMOSIS	Redundant prepuce, phimosis and paraphimosis	Redundant prepuce, phimosis and paraphimosis	-0.236456	0.0260372	1.07124e-19	-0.323802	0.0691634	2.84504e-06	-0.293457	0.0399743	2.11789e-13	1.07124	-19	2.84504	-6	2.11789	-13		6_25137518_T_G					yes		FALSE		3	trans-MR, mixed-MR, trans-coloc	no	no
BTN2A1	BTN2A1_Renal tubulo-interstitial diseases	UKBPPP_2023	N14_RENALTUB	Renal tubulo-interstitial diseases	Renal tubulo-interstitial diseases	0.0828392	0.0113222	2.54515e-13	0.132608	0.0216843	9.63216e-10	0.108796	0.0174488	4.51367e-10	2.54515	-13	9.63216	-10	4.51367	-10		6_32258704_A_G					yes		FALSE		3	trans-MR, mixed-MR, trans-coloc	no	no
BTN2A1	BTN2A1_Retention of urine	UKBPPP_2023	phecode-599.2-both_sexes	Retention of urine	Retention of urine	-0.122738	0.0183244	2.11191e-11	-0.120007	0.0300229	6.41024e-05	-0.142597	0.0272277	1.63033e-07	2.11191	-11	6.41024	-5	1.63033	-7							yes		FALSE		2	trans-MR, mixed-MR	no	no
BTN2A1	BTN2A1_Sacroiliitis, not elsewhere classified	UKBPPP_2023	M13_SACROILIITIS	Sacroiliitis, not elsewhere classified	Sacroiliitis, not elsewhere classified	-0.365232	0.0577107	2.47298e-10	-0.154691	0.440446	0.725428	-0.685397	0.0934629	2.24451e-13	2.47298	-10	7.25428	-1	2.24451	-13			17_7176997_C_T (ASGR1,ENSG00000305670,ENSG00000279812,RPL7AP64,ENSG00000289977,DLG4,ACADVL,MIR324,DVL2,ENSG00000306813)				yes		FALSE		1	mixed-MR	no	no
BTN2A1	BTN2A1_Seated height	UKBPPP_2023	continuous-51-both_sexes-irnt	Seated height	Seated height	0.0536539	0.0043589	8.0992e-35	0.080579	0.0203613	7.57497e-05	0.0672699	0.00724231	1.56531e-20	8.0992	-35	7.57497	-5	1.56531	-20		6_32997412_CT_C					yes		FALSE		4	cis-MR, trans-MR, mixed-MR, trans-coloc	no	no
BTN2A1	BTN2A1_Seen a psychiatrist for nerves, anxiety, tension or depression	UKBPPP_2023	categorical-2100-both_sexes-2100	Seen a psychiatrist for nerves, anxiety, tension or depression	Seen a psychiatrist for nerves, anxiety, tension or depression	-0.161404	0.0089825	3.42872e-72	-0.193481	0.0190731	0	-0.17247	0.0144223	5.85491e-33	3.42872	-72	3.51701	-24	5.85491	-33	6_25473185_A_G	6_32847739_C_T					yes		FALSE		5	cis-MR, trans-MR, mixed-MR, cis-coloc, trans-coloc	no	no
BTN2A1	BTN2A1_Seen doctor (GP) for nerves, anxiety, tension or depression	UKBPPP_2023	categorical-2090-both_sexes-2090	Seen doctor (GP) for nerves, anxiety, tension or depression	Seen doctor (GP) for nerves, anxiety, tension or depression	-0.126366	0.00749115	7.64485e-64	-0.156879	0.0160694	0	-0.146732	0.0118721	4.33135e-35	7.64485	-64	1.62961	-22	4.33135	-35	6_25473185_A_G	6_32997412_CT_C					yes		FALSE		5	cis-MR, trans-MR, mixed-MR, cis-coloc, trans-coloc	no	no
BTN2A1	BTN2A1_Selective deficiency of immunoglobulin A [IgA]y	UKBPPP_2023	D3_DEF_IIGA	Selective deficiency of immunoglobulin A [IgA]y	Selective deficiency of immunoglobulin A [IgA]y	1.69929	0.16241	1.2779e-25	2.01806	0.266877	3.9746e-14	2.09455	0.262197	1.36601e-15	1.2779	-25	3.9746	-14	1.36601	-15		6_29847977_A_G					yes		FALSE		3	trans-MR, mixed-MR, trans-coloc	no	no
BTN2A1	BTN2A1_Septal defects	UKBPPP_2023	Q17_SEPTA_DEFEC	Septal defects	Septal defects	-0.339849	0.0478641	1.2449e-12	-0.321092	0.0852452	0.00016543	-0.393049	0.0726974	6.42147e-08	1.2449	-12	1.6543	-4	6.42147	-8		6_30385207_AG_A					yes		FALSE		2	mixed-MR, trans-coloc	no	no
BTN2A1	BTN2A1_Seropositive rheumatoid arthritis, strict definition	UKBPPP_2023	RHEUMA_SEROPOS_STRICT	Seropositive rheumatoid arthritis, strict definition	Seropositive rheumatoid arthritis, strict definition	-0.257867	0.033206	8.12096e-15	-0.172939	0.206016	0.401222	-0.282462	0.0492801	9.93853e-09	8.12096	-15	4.01222	-1	9.93853	-9		6_10535358_A_C	6_10535358_A_C (ENSG00000308769,GCNT2,ENSG00000237685,ENSG00000216359,RPL21P63,LINC02522,MRPL48P1,LINC00518,MIR5689,GCNT2P1)				yes		FALSE		3	trans-MR, mixed-MR, trans-coloc	no	no
BTN2A1	BTN2A1_Shoulder lesions	UKBPPP_2023	M13_SHOULDER	Shoulder lesions	Shoulder lesions	0.112393	0.0122518	4.57522e-20	0.129515	0.0287117	6.45531e-06	0.110777	0.0190766	6.36122e-09	4.57522	-20	6.45531	-6	6.36122	-9		6_31204374_T_C					yes		FALSE		3	trans-MR, mixed-MR, trans-coloc	no	no
BTN2A1	BTN2A1_Signal-to-noise-ratio (SNR) of triplet (left)	UKBPPP_2023	continuous-4230-both_sexes-irnt	Signal-to-noise-ratio (SNR) of triplet (left)	Signal-to-noise-ratio (SNR) of triplet (left)	-0.0406321	0.00432738	6.02654e-21	-0.0480087	0.00716764	2.11315e-11	-0.044423	0.0065975	1.65854e-11	6.02654	-21	2.11315	-11	1.65854	-11							yes		FALSE		2	trans-MR, mixed-MR	no	no
BTN2A1	BTN2A1_Smoking status	UKBPPP_2023	categorical-20116-both_sexes-0	Smoking status	Smoking status	0.0579004	0.00599229	4.35214e-22	0.079269	0.0140394	1.64054e-08	0.0765046	0.00925751	1.40803e-16	4.35214	-22	1.64054	-8	1.40803	-16		6_30607826_A_G					yes		FALSE		3	trans-MR, mixed-MR, trans-coloc	no	no
BTN2A1	BTN2A1_Soft tissue disorders related to use, overuse and pressure	UKBPPP_2023	M13_SOFTOVERUSE	Soft tissue disorders related to use, overuse and pressure	Soft tissue disorders related to use, overuse and pressure	0.173255	0.0216599	1.2559e-15	0.156269	0.0407322	0.000124796	0.163665	0.0318774	2.83343e-07	1.2559	-15	1.24796	-4	2.83343	-7							yes		FALSE		2	trans-MR, mixed-MR	no	no
BTN2A1	BTN2A1_Speech-reception-threshold (SRT) estimate (left)	UKBPPP_2023	continuous-20019-both_sexes-irnt	Speech-reception-threshold (SRT) estimate (left)	Speech-reception-threshold (SRT) estimate (left)	-0.0358334	0.00436648	2.27795e-16	-0.0406559	0.00698667	5.91799e-09	-0.0416974	0.00661681	2.94333e-10	2.27795	-16	5.91799	-9	2.94333	-10							yes		FALSE		2	trans-MR, mixed-MR	no	no
BTN2A1	BTN2A1_Spondylopathies (FG)	UKBPPP_2023	SPONDYLOPATHY_FG	Spondylopathies (FG)	Spondylopathies (FG)	-0.438642	0.0668034	5.16258e-11	-0.168468	0.682147	0.804934	-0.505502	0.0964843	1.61262e-07	5.16258	-11	8.04934	-1	1.61262	-7				no			yes		FALSE		1	cis-MR	no	no
BTN2A1	BTN2A1_Started insulin within one year diagnosis of diabetes	UKBPPP_2023	categorical-2986-both_sexes-2986	Started insulin within one year diagnosis of diabetes	Started insulin within one year diagnosis of diabetes	0.545949	0.0592239	3.01572e-20	1.43441	0.266227	7.12799e-08	0.764968	0.093083	2.06709e-16	3.01572	-20	7.12799	-8	2.06709	-16		6_31141768_G_C					yes		FALSE		3	trans-MR, mixed-MR, trans-coloc	no	no
BTN2A1	BTN2A1_Subjective visual disturbances	UKBPPP_2023	H7_VISUDISTURBSUB	Subjective visual disturbances	Subjective visual disturbances	0.154126	0.0222656	4.44818e-12	0.253535	0.0380503	2.68003e-11	0.217321	0.0341312	1.92474e-10	4.44818	-12	2.68003	-11	1.92474	-10		6_30250883_T_C					yes		FALSE		2	mixed-MR, trans-coloc	no	no
BTN2A1	BTN2A1_Substances taken for depression	UKBPPP_2023	categorical-20546-both_sexes-3	Substances taken for depression	Substances taken for depression	-0.0908335	0.0144606	3.35388e-10	-0.159001	0.0246059	1.03383e-10	-0.126399	0.0221215	1.10438e-08	3.35388	-10	1.03383	-10	1.10438	-8		6_29847977_A_G					yes		FALSE		2	trans-MR, trans-coloc	no	no
BTN2A1	BTN2A1_Suffer from 'nerves'	UKBPPP_2023	categorical-2010-both_sexes-2010	Suffer from 'nerves'	Suffer from 'nerves'	-0.0779088	0.00704004	1.82314e-28	-0.0962071	0.0136338	1.70708e-12	-0.0849911	0.0111291	2.22625e-14	1.82314	-28	1.70708	-12	2.22625	-14	6_27220146_A_T	6_32847739_C_T					yes		FALSE		5	cis-MR, trans-MR, mixed-MR, cis-coloc, trans-coloc	no	no
BTN2A1	BTN2A1_Suppurative and unspecified otitis media	UKBPPP_2023	H8_MED_SUPP	Suppurative and unspecified otitis media	Suppurative and unspecified otitis media	0.168909	0.0167921	8.40307e-24	0.184511	0.0368763	5.62972e-07	0.184306	0.0271841	1.2025e-11	8.40307	-24	5.62972	-7	1.2025	-11		6_32009367_C_T					yes		FALSE		3	trans-MR, mixed-MR, trans-coloc	no	no
BTN2A1	BTN2A1_Tense / 'highly strung'	UKBPPP_2023	categorical-1990-both_sexes-1990	Tense / 'highly strung'	Tense / 'highly strung'	-0.0753414	0.00768869	1.13707e-22	-0.11588	0.0138601	0	-0.105807	0.0117657	2.40815e-19	1.13707	-22	6.23531	-17	2.40815	-19		6_29847977_A_G					yes		FALSE		3	trans-MR, mixed-MR, trans-coloc	no	no
BTN2A1	BTN2A1_Thyroiditis, unspecified	UKBPPP_2023	E4_THYROIDITNAS	Thyroiditis, unspecified	Thyroiditis, unspecified	0.745292	0.114098	6.48916e-11	0.945162	0.228919	3.64639e-05	0.710829	0.185292	0.000124923	6.48916	-11	3.64639	-5	1.24923	-4		6_32008621_C_A					yes		FALSE		2	trans-MR, trans-coloc	no	no
BTN2A1	BTN2A1_Thyrotoxicosis with diffuse goitre	UKBPPP_2023	E4_THYTOXGOITDIF	Thyrotoxicosis with diffuse goitre	Thyrotoxicosis with diffuse goitre	0.775983	0.0725631	1.0869e-26	0.860938	0.244214	0.00042294	1.01577	0.0768888	7.59432e-40	1.0869	-26	4.2294	-4	7.59432	-40	6_25473185_A_G			no			yes		FALSE		2	cis-MR, cis-coloc	no	no
BTN2A1	BTN2A1_Time spend outdoors in summer	UKBPPP_2023	continuous-1050-both_sexes	Time spend outdoors in summer	Time spend outdoors in summer	-0.0220916	0.00238463	1.9661e-20	-0.0242486	0.00453369	8.8668e-08	-0.0245383	0.00352984	3.60985e-12	1.9661	-20	8.8668	-8	3.60985	-12							yes		FALSE		2	trans-MR, mixed-MR	no	no
BTN2A1	BTN2A1_Time spent using computer	UKBPPP_2023	continuous-1080-both_sexes	Time spent using computer	Time spent using computer	-0.0243441	0.00253199	6.93775e-22	-0.0310149	0.00537165	7.74953e-09	-0.0315021	0.00381902	1.60094e-16	6.93775	-22	7.74953	-9	1.60094	-16		6_28526550_A_G					yes		FALSE		3	trans-MR, mixed-MR, trans-coloc	no	no
BTN2A1	BTN2A1_Tinnitus	UKBPPP_2023	continuous-4803-both_sexes	Tinnitus	Tinnitus	-0.0576898	0.00531009	1.70745e-27	-0.0669276	0.00835207	1.11022e-15	-0.0618172	0.00820447	4.89899e-14	1.70745	-27	1.11022	-15	4.89899	-14		6_32590566_C_T					yes		FALSE		3	trans-MR, mixed-MR, trans-coloc	no	no
BTN2A1	BTN2A1_Transient ischemic attack	UKBPPP_2023	I9_TIA	Transient ischemic attack	Transient ischemic attack	0.124955	0.0151276	1.45596e-16	0.176901	0.0278601	2.15863e-10	0.166481	0.0232583	8.1907e-13	1.45596	-16	2.15863	-10	8.1907	-13		6_32997412_CT_C					yes		FALSE		3	trans-MR, mixed-MR, trans-coloc	no	no
BTN2A1	BTN2A1_Type 1 diabetes with ophthalmic manifestations	UKBPPP_2023	phecode-250.13-both_sexes	Type 1 diabetes with ophthalmic manifestations	Type 1 diabetes with ophthalmic manifestations	0.909788	0.0802733	8.94239e-30	1.50604	0.270481	2.57687e-08	0.929693	0.131816	1.75124e-12	8.94239	-30	2.57687	-8	1.75124	-12		6_31141768_G_C					yes		FALSE		3	trans-MR, mixed-MR, trans-coloc	no	no
BTN2A1	BTN2A1_Type 1 diabetes, strict definition, subgroup 2	UKBPPP_2023	T1D_STRICT2	Type 1 diabetes, strict definition, subgroup 2	Type 1 diabetes, strict definition, subgroup 2	1.48816	0.201238	1.41347e-13	2.09773	0.382593	4.18348e-08	1.54083	0.307373	5.36155e-07	1.41347	-13	4.18348	-8	5.36155	-7							yes		FALSE		2	trans-MR, mixed-MR	no	no
BTN2A1	BTN2A1_Type 2 diabetes with ophthalmic manifestations	UKBPPP_2023	phecode-250.23-both_sexes	Type 2 diabetes with ophthalmic manifestations	Type 2 diabetes with ophthalmic manifestations	0.355403	0.0454111	5.02246e-15	0.375912	0.0823343	4.97883e-06	0.328221	0.0700124	2.75837e-06	5.02246	-15	4.97883	-6	2.75837	-6							yes		FALSE		2	trans-MR, mixed-MR	no	no
BTN2A1	BTN2A1_Type of tobacco currently smoked	UKBPPP_2023	categorical-3446-both_sexes-1	Type of tobacco currently smoked	Type of tobacco currently smoked	0.151043	0.0222699	1.18201e-11	0.168634	0.0362673	3.3233e-06	0.155396	0.032699	2.01103e-06	1.18201	-11	3.3233	-6	2.01103	-6							yes		FALSE		1	mixed-MR	no	no
BTN2A1	BTN2A1_Type1 diabetes, definitions combined, early onset	UKBPPP_2023	T1D_EARLY	Type1 diabetes, definitions combined, early onset	Type1 diabetes, definitions combined, early onset	0.92597	0.0556647	3.90182e-62	1.49789	0.332108	6.4748e-06	1.03558	0.0769566	2.81515e-41	3.90182	-62	6.4748	-6	2.81515	-41			16_20344489_A_G (UMOD,GP2,ENSG00000263237,PDILT,ACSM5,ENSG00000304556,ENSG00000262995,SNRPEP3,ACSM2A,ENSG00000263253)				yes		FALSE		2	trans-MR, mixed-MR	no	no
BTN2A1	BTN2A1_Types of physical activity in last 4 weeks	UKBPPP_2023	categorical-6164-both_sexes-4	Types of physical activity in last 4 weeks	Types of physical activity in last 4 weeks	-0.0390593	0.00561418	3.46975e-12	-0.0272652	0.0099505	0.00614246	-0.0326351	0.00894228	0.000262717	3.46975	-12	6.14246	-3	2.62717	-4							yes		FALSE		2	trans-MR, mixed-MR	no	no
BTN2A1	BTN2A1_Types of spreads/sauces consumed	UKBPPP_2023	categorical-20088-both_sexes-345	Types of spreads/sauces consumed	Types of spreads/sauces consumed	-0.648423	0.07616	1.68105e-17	-0.563118	0.118499	2.01333e-06	-0.620424	0.113024	4.03449e-08	1.68105	-17	2.01333	-6	4.03449	-8							yes		FALSE		2	trans-MR, mixed-MR	no	no
BTN2A1	BTN2A1_Types of transport used (excluding work)	UKBPPP_2023	categorical-6162-both_sexes-4	Types of transport used (excluding work)	Types of transport used (excluding work)	-0.102175	0.0135211	4.13298e-14	-0.139049	0.0254059	4.42198e-08	-0.112012	0.0202278	3.06796e-08	4.13298	-14	4.42198	-8	3.06796	-8		6_25448916_CT_C					yes		FALSE		3	trans-MR, mixed-MR, trans-coloc	no	no
BTN2A1	BTN2A1_Ulcer of lower limb, not elsewhere classified	UKBPPP_2023	L12_ULCERLOWLIMB	Ulcer of lower limb, not elsewhere classified	Ulcer of lower limb, not elsewhere classified	0.257813	0.0342643	5.30179e-14	0.364435	0.0746683	1.05698e-06	0.325007	0.0512491	2.27228e-10	5.30179	-14	1.05698	-6	2.27228	-10		6_31661245_T_TTTGAC					yes		FALSE		3	trans-MR, mixed-MR, trans-coloc	no	no
BTN2A1	BTN2A1_Ulcerative colitis (strict) with PSC	UKBPPP_2023	K11_UC_STRICT_PSC	Ulcerative colitis (strict) with PSC	Ulcerative colitis (strict) with PSC	1.51828	0.125307	8.63775e-34	1.96974	0.27398	6.51035e-13	1.96078	0.195007	8.73997e-24	8.63775	-34	6.51035	-13	8.73997	-24		6_32009367_C_T					yes		FALSE		3	trans-MR, mixed-MR, trans-coloc	no	no
BTN2A1	BTN2A1_Ulcerative proctitis	UKBPPP_2023	ULCERPROCT	Ulcerative proctitis	Ulcerative proctitis	-0.44665	0.048206	1.94242e-20	-0.786884	0.106076	1.18794e-13	-0.644764	0.0747142	6.14925e-18	1.94242	-20	1.18794	-13	6.14925	-18	6_26755160_T_C	6_32008621_C_A					yes		FALSE		5	cis-MR, trans-MR, mixed-MR, cis-coloc, trans-coloc	no	no
BTN2A1	BTN2A1_Unspecified acute lower respiratory infection	UKBPPP_2023	J10_ACUTELOWERNAS	Unspecified acute lower respiratory infection	Unspecified acute lower respiratory infection	0.194605	0.0289646	1.83313e-11	0.268537	0.056119	1.70869e-06	0.283864	0.0467634	1.27741e-09	1.83313	-11	1.70869	-6	1.27741	-9		6_31141768_G_C					yes		FALSE		3	trans-MR, mixed-MR, trans-coloc	no	no
BTN2A1	BTN2A1_Unspecified monoarthritis	UKBPPP_2023	phecode-716.2-both_sexes	Unspecified monoarthritis	Unspecified monoarthritis	0.132039	0.0129107	1.49993e-24	0.141107	0.024855	1.36922e-08	0.158935	0.0196535	6.12249e-16	1.49993	-24	1.36922	-8	6.12249	-16		6_25202468_A_G					yes		FALSE		3	trans-MR, mixed-MR, trans-coloc	no	no
BTN2A1	BTN2A1_Use of disulfiram, acamprosate or naltrexone	UKBPPP_2023	ALCO_PRESCRIPTION	Use of disulfiram, acamprosate or naltrexone	Use of disulfiram, acamprosate or naltrexone	-0.23984	0.0392459	9.88746e-10	-0.36258	0.062469	6.46868e-09	-0.295964	0.0588975	5.03229e-07	9.88746	-10	6.46868	-9	5.03229	-7							yes		FALSE		1	mixed-MR	no	no
BTN2A1	BTN2A1_Use of hypnotics and sedatives	UKBPPP_2023	RX_N05C	Use of hypnotics and sedatives	Use of hypnotics and sedatives	-0.0826546	0.00907805	8.636e-20	-0.105402	0.0186788	1.67248e-08	-0.106397	0.0138126	1.32973e-14	8.636	-20	1.67248	-8	1.32973	-14		6_30607826_A_G					yes		FALSE		3	trans-MR, mixed-MR, trans-coloc	no	no
BTN2A1	BTN2A1_Uterine/Uterovaginal prolapse	UKBPPP_2023	phecode-618.2-females	Uterine/Uterovaginal prolapse	Uterine/Uterovaginal prolapse	-0.240332	0.0226411	2.5422e-26	-0.255224	0.0415878	8.40998e-10	-0.278099	0.0343987	6.23823e-16	2.5422	-26	8.40998	-10	6.23823	-16		6_29703841_T_C					yes		FALSE		3	trans-MR, mixed-MR, trans-coloc	no	no
BTN2A1	BTN2A1_Varicose veins of lower extremity	UKBPPP_2023	phecode-454.1-both_sexes	Varicose veins of lower extremity	Varicose veins of lower extremity	-0.223251	0.0168909	6.97447e-40	-0.254078	0.0379995	2.28817e-11	-0.210165	0.0260634	7.40741e-16	6.97447	-40	2.28817	-11	7.40741	-16		6_25137518_T_G					yes		FALSE		3	trans-MR, mixed-MR, trans-coloc	no	no
BTN2A1	BTN2A1_Vascular/heart problems diagnosed by doctor	UKBPPP_2023	categorical-6150-both_sexes-100	Vascular/heart problems diagnosed by doctor	Vascular/heart problems diagnosed by doctor	0.0456796	0.00728794	3.66101e-10	0.049303	0.0264678	0.0624964	0.0501233	0.0106496	2.51899e-06	3.66101	-10	6.24964	-2	2.51899	-6		7_151717243_T_C	7_151717243_T_C (ENSG00000290095,ENSG00000299629,ENSG00000299609,PRKAG2-AS2,PRKAG2,PRKAG2-AS1,ENSG00000302251,ENSG00000305197,RNU6-604P,RHEB)				yes		FALSE		2	mixed-MR, trans-coloc	no	no
BTN2A1	BTN2A1_Viral infections characterized by skin and mucous membrane lesions	UKBPPP_2023	AB1_VIRAL_SKIN_MUCOUS_MEMBRANE	Viral infections characterized by skin and mucous membrane lesions	Viral infections characterized by skin and mucous membrane lesions	0.192255	0.020744	1.89761e-20	0.181501	0.0511202	0.000384544	0.204143	0.0309216	4.05716e-11	1.89761	-20	3.84544	-4	4.05716	-11		6_28526550_A_G					yes		FALSE		3	trans-MR, mixed-MR, trans-coloc	no	no
BTN2A1	BTN2A1_Viral warts	UKBPPP_2023	AB1_VIRAL_WARTS	Viral warts	Viral warts	0.265853	0.0369366	6.13024e-13	0.305572	0.0914222	0.000830503	0.336212	0.0559106	1.81682e-09	6.13024	-13	8.30503	-4	1.81682	-9							yes		FALSE		2	trans-MR, mixed-MR	no	no
BTN2A1	BTN2A1_Vitamin and mineral supplements	UKBPPP_2023	categorical-6155-both_sexes-3, categorical-6155-both_sexes-100	Vitamin and mineral supplements	Vitamin and mineral supplements	-0.107564	0.00944597	4.83964e-30	-0.129183	0.0156383	2.22045e-16	-0.114689	0.0146648	5.25181e-15	4.83964	-30	2.22045	-16	5.25181	-15		6_31141768_G_C, 6_25202468_A_G					yes		TRUE		3	trans-MR, mixed-MR, trans-coloc	no	no
BTN2A1	BTN2A1_Wears glasses or contact lenses	UKBPPP_2023	categorical-2207-both_sexes-2207	Wears glasses or contact lenses	Wears glasses or contact lenses	0.0770476	0.00940772	2.61613e-16	0.0819668	0.0154562	1.13805e-07	0.0849898	0.0141045	1.68349e-09	2.61613	-16	1.13805	-7	1.68349	-9		6_33650385_A_T	6_33650385_A_T (ENSG00000301290,ITPR3-AS1,ITPR3,ENSG00000309063,ENSG00000309080,MIR3934,LINC00336,UQCC2,ENSG00000296349,GGNBP1)				yes		FALSE		3	trans-MR, mixed-MR, trans-coloc	no	no
BTN2A1	BTN2A1_Whole body fat-free mass	UKBPPP_2023	continuous-23101-both_sexes-irnt	Whole body fat-free mass	Whole body fat-free mass	0.0331824	0.00345292	7.25881e-22	0.0421987	0.0169377	0.0127238	0.0436176	0.00531071	2.15478e-16	7.25881	-22	1.27238	-2	2.15478	-16		6_32847739_C_T					yes		FALSE		2	trans-MR, trans-coloc	no	no
BTN2A1	BTN2A1_Why stopped smoking	UKBPPP_2023	categorical-6157-both_sexes-3	Why stopped smoking	Why stopped smoking	-0.169471	0.0111922	8.56134e-52	-0.216854	0.0194182	0	-0.203759	0.0170717	7.72887e-33	8.56134	-52	5.8763	-29	7.72887	-33	6_25724890_T_TCAAGGGATGA	6_29594411_A_C					yes		FALSE		5	cis-MR, trans-MR, mixed-MR, cis-coloc, trans-coloc	no	no
BTN2A1	BTN2A1_Worked with paints, thinners or glues	UKBPPP_2023	categorical-22613-both_sexes-2	Worked with paints, thinners or glues	Worked with paints, thinners or glues	-0.168946	0.0266443	2.28588e-10	-0.170117	0.0415476	4.23088e-05	-0.193623	0.0390627	7.16946e-07	2.28588	-10	4.23088	-5	7.16946	-7							yes		FALSE		1	mixed-MR	no	no
BTN2A1	BTN2A1_Worrier / anxious feelings	UKBPPP_2023	categorical-1980-both_sexes-1980	Worrier / anxious feelings	Worrier / anxious feelings	-0.0493479	0.00604196	3.14738e-16	-0.0719168	0.0135348	1.07556e-07	-0.0570017	0.00980078	6.02587e-09	3.14738	-16	1.07556	-7	6.02587	-9		6_32997412_CT_C					yes		FALSE		3	trans-MR, mixed-MR, trans-coloc	no	no
BTN2A1	BTN2A1_Z96 Presence of other functional implants	UKBPPP_2023	icd10-Z96-both_sexes	Z96 Presence of other functional implants	Z96 Presence of other functional implants	0.100846	0.0119946	4.18378e-17	0.113856	0.0214575	1.11997e-07	0.105593	0.0179619	4.1348e-09	4.18378	-17	1.11997	-7	4.1348	-9							yes		FALSE		2	trans-MR, mixed-MR	no	no
BTN2A1	BTN2A1_acyclovir	UKBPPP_2023	prescriptions-acyclovir-both_sexes	acyclovir	acyclovir	0.140962	0.0214828	5.32319e-11	0.182723	0.040214	5.52562e-06	0.168347	0.0313853	8.14513e-08	5.32319	-11	5.52562	-6	8.14513	-8							yes		FALSE		1	mixed-MR	no	no
BTN2A1	BTN2A1_allopurinol	UKBPPP_2023	prescriptions-allopurinol-both_sexes	allopurinol	allopurinol	0.214056	0.0257168	8.53563e-17	0.271276	0.0607	7.85372e-06	0.290726	0.0413735	2.11218e-12	8.53563	-17	7.85372	-6	2.11218	-12		2_27508073_T_C	2_27508073_T_C (GCKR,FNDC4,ENSG00000306717,IFT172,SPATA31H1,RNU6-986P,ENSG00000235267,KRTCAP3,ZNF512,NRBP1)				yes		FALSE		3	trans-MR, mixed-MR, trans-coloc	no	no
BTN2A1	BTN2A1_aminoglycoside antibiotic|dihydrofolate reductase inhibitor|antibiotic	UKBPPP_2023	prescriptions-aminoglycoside_antibiotic|dihydrofolate_reductase_inhibitor|antibiotic-both_sexes	aminoglycoside antibiotic|dihydrofolate reductase inhibitor|antibiotic	aminoglycoside antibiotic|dihydrofolate reductase inhibitor|antibiotic	-0.104158	0.00901827	7.40645e-31	-0.135657	0.0165187	2.22045e-16	-0.125423	0.0139227	2.08833e-19	7.40645	-31	2.22045	-16	2.08833	-19		6_28526550_A_G					yes		FALSE		3	trans-MR, mixed-MR, trans-coloc	no	no
BTN2A1	BTN2A1_amoxicillin	UKBPPP_2023	prescriptions-amoxicillin-both_sexes	amoxicillin	amoxicillin	-0.0540605	0.00685823	3.20694e-15	-0.0602378	0.0131435	4.58142e-06	-0.0499654	0.0102105	9.90395e-07	3.20694	-15	4.58142	-6	9.90395	-7							yes		FALSE		2	trans-MR, mixed-MR	no	no
BTN2A1	BTN2A1_anti-gout agent|microtuble polymerization inhibitor	UKBPPP_2023	prescriptions-anti-gout_agent|microtuble_polymerization_inhibitor-both_sexes	anti-gout agent|microtuble polymerization inhibitor	anti-gout agent|microtuble polymerization inhibitor	0.298109	0.0299406	2.35772e-23	0.345611	0.0600985	8.88485e-09	0.320764	0.0454112	1.62314e-12	2.35772	-23	8.88485	-9	1.62314	-12		2_27508073_T_C	2_27508073_T_C (GCKR,FNDC4,ENSG00000306717,IFT172,SPATA31H1,RNU6-986P,ENSG00000235267,KRTCAP3,ZNF512,NRBP1)				yes		FALSE		3	trans-MR, mixed-MR, trans-coloc	no	no
BTN2A1	BTN2A1_antiseptic|aminoglycoside antibiotic	UKBPPP_2023	prescriptions-antiseptic|aminoglycoside_antibiotic-both_sexes	antiseptic|aminoglycoside antibiotic	antiseptic|aminoglycoside antibiotic	-0.13884	0.0216974	1.56476e-10	-0.160819	0.0394235	4.51754e-05	-0.130307	0.0332721	8.98768e-05	1.56476	-10	4.51754	-5	8.98768	-5							yes		FALSE		1	mixed-MR	no	no
BTN2A1	BTN2A1_atenolol	UKBPPP_2023	prescriptions-atenolol-both_sexes	atenolol	atenolol	-0.104557	0.0144045	3.90974e-13	-0.144982	0.0314882	4.1383e-06	-0.130009	0.021831	2.59687e-09	3.90974	-13	4.1383	-6	2.59687	-9		16_20344489_A_G	16_20344489_A_G (UMOD,GP2,ENSG00000263237,PDILT,ACSM5,ENSG00000304556,ENSG00000262995,SNRPEP3,ACSM2A,ENSG00000263253)				yes		FALSE		3	trans-MR, mixed-MR, trans-coloc	no	no
BTN2A1	BTN2A1_bacteriostatic antibiotic|antibiotic	UKBPPP_2023	prescriptions-bacteriostatic_antibiotic|antibiotic-both_sexes	bacteriostatic antibiotic|antibiotic	bacteriostatic antibiotic|antibiotic	-0.106468	0.0119581	5.41532e-19	-0.139222	0.023938	6.02891e-09	-0.107828	0.0179852	2.03022e-09	5.41532	-19	6.02891	-9	2.03022	-9		6_32997412_CT_C					yes		FALSE		3	trans-MR, mixed-MR, trans-coloc	no	no
BTN2A1	BTN2A1_beclometasone	UKBPPP_2023	prescriptions-beclometasone-both_sexes	beclometasone	beclometasone	-0.0971997	0.0111395	2.6451e-18	-0.117024	0.0213649	4.31574e-08	-0.110285	0.0175744	3.48881e-10	2.6451	-18	4.31574	-8	3.48881	-10							yes		FALSE		2	trans-MR, mixed-MR	no	no
BTN2A1	BTN2A1_beta-lactam antibiotic|antibiotic	UKBPPP_2023	prescriptions-beta-lactam_antibiotic|antibiotic-both_sexes	beta-lactam antibiotic|antibiotic	beta-lactam antibiotic|antibiotic	-0.0477082	0.00645056	1.40362e-13	-0.0521171	0.0120651	1.56263e-05	-0.0476569	0.00996276	1.7227e-06	1.40362	-13	1.56263	-5	1.7227	-6							yes		FALSE		2	trans-MR, mixed-MR	no	no
BTN2A1	BTN2A1_beta-lactam antibiotic|first generation cephalasporin|antibiotic	UKBPPP_2023	prescriptions-beta-lactam_antibiotic|first_generation_cephalasporin|antibiotic-both_sexes	beta-lactam antibiotic|first generation cephalasporin|antibiotic	beta-lactam antibiotic|first generation cephalasporin|antibiotic	-0.140368	0.0133814	9.63149e-26	-0.168901	0.0225223	6.41709e-14	-0.166366	0.0207796	1.18313e-15	9.63149	-26	6.41709	-14	1.18313	-15		6_29896463_T_C					yes		FALSE		3	trans-MR, mixed-MR, trans-coloc	no	no
BTN2A1	BTN2A1_calcipotriol	UKBPPP_2023	prescriptions-calcipotriol-both_sexes	calcipotriol	calcipotriol	-0.334313	0.0511056	6.08627e-11	-0.445739	0.179339	0.0129385	-0.364581	0.0740841	8.60251e-07	6.08627	-11	1.29385	-2	8.60251	-7							yes		FALSE		1	mixed-MR	no	no
BTN2A1	BTN2A1_carbimazole	UKBPPP_2023	prescriptions-carbimazole-both_sexes	carbimazole	carbimazole	0.962958	0.060568	6.46062e-57	1.18479	0.138164	0	1.02978	0.102579	1.02836e-23	6.46062	-57	9.88955	-18	1.02836	-23	6_26755160_T_C	6_29847977_A_G					yes		FALSE		5	cis-MR, trans-MR, mixed-MR, cis-coloc, trans-coloc	no	no
BTN2A1	BTN2A1_cefalexin	UKBPPP_2023	prescriptions-cefalexin-both_sexes	cefalexin	cefalexin	-0.140367	0.0133814	9.63181e-26	-0.168901	0.0225223	6.41709e-14	-0.166366	0.0207796	1.18314e-15	9.63181	-26	6.41709	-14	1.18314	-15		6_29896463_T_C					yes		FALSE		3	trans-MR, mixed-MR, trans-coloc	no	no
BTN2A1	BTN2A1_chloramphenicol	UKBPPP_2023	prescriptions-chloramphenicol-both_sexes	chloramphenicol	chloramphenicol	-0.102106	0.0131926	9.97129e-15	-0.140277	0.0262543	9.14177e-08	-0.100926	0.0203213	6.81612e-07	9.97129	-15	9.14177	-8	6.81612	-7		6_32997412_CT_C					yes		FALSE		3	trans-MR, mixed-MR, trans-coloc	no	no
BTN2A1	BTN2A1_chlorhexidine/neomycin	UKBPPP_2023	prescriptions-chlorhexidine_neomycin-both_sexes	chlorhexidine/neomycin	chlorhexidine/neomycin	-0.13884	0.0216974	1.56476e-10	-0.160819	0.0394235	4.51754e-05	-0.130307	0.0332721	8.98768e-05	1.56476	-10	4.51754	-5	8.98768	-5							yes		FALSE		1	mixed-MR	no	no
BTN2A1	BTN2A1_citalopram	UKBPPP_2023	prescriptions-citalopram-both_sexes	citalopram	citalopram	-0.0972298	0.0133483	3.23883e-13	-0.157132	0.0234006	1.88267e-11	-0.132546	0.0209286	2.40076e-10	3.23883	-13	1.88267	-11	2.40076	-10		6_29703841_T_C					yes		FALSE		3	trans-MR, mixed-MR, trans-coloc	no	no
BTN2A1	BTN2A1_clarithromycin	UKBPPP_2023	prescriptions-clarithromycin-both_sexes	clarithromycin	clarithromycin	-0.0920951	0.0119016	1.00953e-14	-0.118211	0.0213156	2.92695e-08	-0.11684	0.0177608	4.75102e-11	1.00953	-14	2.92695	-8	4.75102	-11							yes		FALSE		2	trans-MR, mixed-MR	no	no
BTN2A1	BTN2A1_colchicine	UKBPPP_2023	prescriptions-colchicine-both_sexes	colchicine	colchicine	0.298085	0.0299405	2.3766e-23	0.345566	0.0600985	8.92473e-09	0.320764	0.04541	1.62099e-12	2.3766	-23	8.92473	-9	1.62099	-12		2_27508073_T_C	2_27508073_T_C (GCKR,FNDC4,ENSG00000306717,IFT172,SPATA31H1,RNU6-986P,ENSG00000235267,KRTCAP3,ZNF512,NRBP1)				yes		FALSE		3	trans-MR, mixed-MR, trans-coloc	no	no
BTN2A1	BTN2A1_corticosteroid|aminoglycoside antibiotic|antibiotic	UKBPPP_2023	prescriptions-corticosteroid|aminoglycoside_antibiotic|antibiotic-both_sexes	corticosteroid|aminoglycoside antibiotic|antibiotic	corticosteroid|aminoglycoside antibiotic|antibiotic	-0.170107	0.0142371	6.64291e-33	-0.2008	0.0305291	4.78944e-11	-0.185004	0.0218825	2.80378e-17	6.64291	-33	4.78944	-11	2.80378	-17		6_28526550_A_G					yes		FALSE		3	trans-MR, mixed-MR, trans-coloc	no	no
BTN2A1	BTN2A1_dexamethasone/acetic acid/neomycin	UKBPPP_2023	prescriptions-dexamethasone_acetic_acid_neomycin-both_sexes	dexamethasone/acetic acid/neomycin	dexamethasone/acetic acid/neomycin	-0.17011	0.0142372	6.62859e-33	-0.200798	0.0305288	4.7905e-11	-0.185005	0.0218822	2.79998e-17	6.62859	-33	4.7905	-11	2.79998	-17		6_28526550_A_G					yes		FALSE		3	trans-MR, mixed-MR, trans-coloc	no	no
BTN2A1	BTN2A1_diazepam	UKBPPP_2023	prescriptions-diazepam-both_sexes	diazepam	diazepam	-0.0806752	0.0122963	5.34742e-11	-0.108543	0.019897	4.89098e-08	-0.0992308	0.0191672	2.25345e-07	5.34742	-11	4.89098	-8	2.25345	-7							yes		FALSE		1	mixed-MR	no	no
BTN2A1	BTN2A1_erythromycin	UKBPPP_2023	prescriptions-erythromycin-both_sexes	erythromycin	erythromycin	-0.0974422	0.011303	6.64181e-18	-0.14881	0.019982	9.52571e-14	-0.13289	0.0178809	1.07039e-13	6.64181	-18	9.52571	-14	1.07039	-13		6_29896463_T_C					yes		FALSE		3	trans-MR, mixed-MR, trans-coloc	no	no
BTN2A1	BTN2A1_ferrous fumarate	UKBPPP_2023	prescriptions-ferrous_fumarate-both_sexes	ferrous fumarate	ferrous fumarate	0.167003	0.0142167	7.32451e-32	0.193241	0.0283344	9.10316e-12	0.173795	0.0225513	1.29156e-14	7.32451	-32	9.10316	-12	1.29156	-14		6_32312837_CT_C					yes		FALSE		3	trans-MR, mixed-MR, trans-coloc	no	no
BTN2A1	BTN2A1_finasteride	UKBPPP_2023	prescriptions-finasteride-both_sexes	finasteride	finasteride	-0.257586	0.0294656	2.29177e-18	-0.309655	0.0471921	5.3239e-11	-0.297753	0.0447068	2.73579e-11	2.29177	-18	5.3239	-11	2.73579	-11		6_25137518_T_G					yes		FALSE		3	trans-MR, mixed-MR, trans-coloc	no	no
BTN2A1	BTN2A1_fluticasone	UKBPPP_2023	prescriptions-fluticasone-both_sexes	fluticasone	fluticasone	-0.271232	0.031697	1.158e-17	-0.322713	0.0516894	4.2839e-10	-0.305563	0.0468931	7.21313e-11	1.158	-17	4.2839	-10	7.21313	-11		6_28180077_G_A					yes		FALSE		3	trans-MR, mixed-MR, trans-coloc	no	no
BTN2A1	BTN2A1_folic acid	UKBPPP_2023	prescriptions-folic_acid-both_sexes	folic acid	folic acid	0.211976	0.0245378	5.68178e-18	0.26701	0.0519815	2.79694e-07	0.243803	0.037103	4.99877e-11	5.68178	-18	2.79694	-7	4.99877	-11		6_31141768_G_C					yes		FALSE		3	trans-MR, mixed-MR, trans-coloc	no	no
BTN2A1	BTN2A1_fusidic acid	UKBPPP_2023	prescriptions-fusidic_acid-both_sexes	fusidic acid	fusidic acid	-0.091851	0.0135414	1.17733e-11	-0.124503	0.0242404	2.80374e-07	-0.110496	0.0201243	4.004e-08	1.17733	-11	2.80374	-7	4.004	-8							yes		FALSE		2	trans-MR, mixed-MR	no	no
BTN2A1	BTN2A1_hydrocortisone/clotrimazole	UKBPPP_2023	prescriptions-hydrocortisone_clotrimazole-both_sexes	hydrocortisone/clotrimazole	hydrocortisone/clotrimazole	-0.142783	0.0217353	5.0596e-11	-0.164762	0.0338485	1.12947e-06	-0.157776	0.0312766	4.54572e-07	5.0596	-11	1.12947	-6	4.54572	-7							yes		FALSE		1	mixed-MR	no	no
BTN2A1	BTN2A1_hydroxychloroquine	UKBPPP_2023	prescriptions-hydroxychloroquine-both_sexes	hydroxychloroquine	hydroxychloroquine	0.521829	0.0600851	3.79317e-18	0.672821	0.119994	2.05735e-08	0.516512	0.0907726	1.26906e-08	3.79317	-18	2.05735	-8	1.26906	-8		6_31661245_T_TTTGAC					yes		FALSE		3	trans-MR, mixed-MR, trans-coloc	no	no
BTN2A1	BTN2A1_hydroxyzine	UKBPPP_2023	prescriptions-hydroxyzine-both_sexes	hydroxyzine	hydroxyzine	0.233365	0.0334684	3.1091e-12	0.305514	0.0614239	6.56332e-07	0.311472	0.0504981	6.91643e-10	3.1091	-12	6.56332	-7	6.91643	-10							yes		FALSE		1	mixed-MR	no	no
BTN2A1	BTN2A1_insulin aspart	UKBPPP_2023	prescriptions-insulin_aspart-both_sexes	insulin aspart	insulin aspart	0.472099	0.0560634	3.73922e-17	0.871608	0.150921	7.68263e-09	0.53037	0.0954616	2.7627e-08	3.73922	-17	7.68263	-9	2.7627	-8		6_31141768_G_C					yes		FALSE		3	trans-MR, mixed-MR, trans-coloc	no	no
BTN2A1	BTN2A1_lansoprazole	UKBPPP_2023	prescriptions-lansoprazole-both_sexes	lansoprazole	lansoprazole	-0.091082	0.0110077	1.29078e-16	-0.0979228	0.0198912	8.52636e-07	-0.0989375	0.0163744	1.52027e-09	1.29078	-16	8.52636	-7	1.52027	-9		6_28735831_AAC_A					yes		FALSE		3	trans-MR, mixed-MR, trans-coloc	no	no
BTN2A1	BTN2A1_levothyroxine	UKBPPP_2023	prescriptions-levothyroxine-both_sexes	levothyroxine	levothyroxine	0.276792	0.0178749	4.38422e-54	0.354553	0.0659974	7.7769e-08	0.316977	0.0276191	1.72667e-30	4.38422	-54	7.7769	-8	1.72667	-30		6_31661245_T_TTTGAC					yes		FALSE		3	trans-MR, mixed-MR, trans-coloc	no	no
BTN2A1	BTN2A1_lymecycline	UKBPPP_2023	prescriptions-lymecycline-both_sexes	lymecycline	lymecycline	-0.318837	0.0362976	1.57823e-18	-0.480952	0.0661504	3.57936e-13	-0.417666	0.0562274	1.1012e-13	1.57823	-18	3.57936	-13	1.1012	-13		6_32009367_C_T					yes		FALSE		3	trans-MR, mixed-MR, trans-coloc	no	no
BTN2A1	BTN2A1_lysosomal pH modulator|TLR antagonist|anti-malarial	UKBPPP_2023	prescriptions-lysosomal_pH_modulator|TLR_antagonist|anti-malarial-both_sexes	lysosomal pH modulator|TLR antagonist|anti-malarial	lysosomal pH modulator|TLR antagonist|anti-malarial	0.521832	0.0600852	3.79177e-18	0.672826	0.119995	2.0572e-08	0.516512	0.0907757	1.27058e-08	3.79177	-18	2.0572	-8	1.27058	-8		6_31661245_T_TTTGAC					yes		FALSE		3	trans-MR, mixed-MR, trans-coloc	no	no
BTN2A1	BTN2A1_macrolide antibiotic|antibiotic	UKBPPP_2023	prescriptions-macrolide_antibiotic|antibiotic-both_sexes	macrolide antibiotic|antibiotic	macrolide antibiotic|antibiotic	-0.0947413	0.00921447	8.51198e-25	-0.133223	0.0176805	4.88498e-14	-0.132105	0.0147791	3.93983e-19	8.51198	-25	4.88498	-14	3.93983	-19		6_29847977_A_G					yes		FALSE		3	trans-MR, mixed-MR, trans-coloc	no	no
BTN2A1	BTN2A1_methimazole pro-drug|thyroperoxidase inhibitor|methimazole|anti-thyroid	UKBPPP_2023	prescriptions-methimazole_pro-drug|thyroperoxidase_inhibitor|methimazole|anti-thyroid-both_sexes	methimazole pro-drug|thyroperoxidase inhibitor|methimazole|anti-thyroid	methimazole pro-drug|thyroperoxidase inhibitor|methimazole|anti-thyroid	0.962958	0.060568	6.46062e-57	1.18479	0.138164	0	1.02978	0.102579	1.02836e-23	6.46062	-57	9.88955	-18	1.02836	-23	6_26755160_T_C	6_29847977_A_G					yes		FALSE		5	cis-MR, trans-MR, mixed-MR, cis-coloc, trans-coloc	no	no
BTN2A1	BTN2A1_oxytetracycline	UKBPPP_2023	prescriptions-oxytetracycline-both_sexes	oxytetracycline	oxytetracycline	-0.109318	0.0168869	9.57592e-11	-0.161498	0.0302644	9.48929e-08	-0.125268	0.0271968	4.10516e-06	9.57592	-11	9.48929	-8	4.10516	-6		6_32258704_A_G					yes		FALSE		3	trans-MR, mixed-MR, trans-coloc	no	no
BTN2A1	BTN2A1_prostaglandin analog	UKBPPP_2023	prescriptions-prostaglandin_analog-both_sexes	prostaglandin analog	prostaglandin analog	-0.249979	0.0296242	3.21839e-17	-0.167012	0.05013	0.000863551	-0.249524	0.0438194	1.23836e-08	3.21839	-17	8.63551	-4	1.23836	-8							yes		FALSE		2	trans-MR, mixed-MR	no	no
BTN2A1	BTN2A1_proton pump inhibitor|PPI	UKBPPP_2023	prescriptions-proton_pump_inhibitor|PPI-both_sexes	proton pump inhibitor|PPI	proton pump inhibitor|PPI	-0.0648677	0.00706974	4.49884e-20	-0.0844535	0.0126153	2.16382e-11	-0.0764481	0.0110932	5.52352e-12	4.49884	-20	2.16382	-11	5.52352	-12		6_28735831_AAC_A					yes		FALSE		3	trans-MR, mixed-MR, trans-coloc	no	no
BTN2A1	BTN2A1_ramipril	UKBPPP_2023	prescriptions-ramipril-both_sexes	ramipril	ramipril	-0.0855889	0.0118021	4.10604e-13	-0.0918843	0.0214094	1.7725e-05	-0.0752944	0.0180622	3.0645e-05	4.10604	-13	1.7725	-5	3.0645	-5		16_20344489_A_G	16_20344489_A_G (UMOD,GP2,ENSG00000263237,PDILT,ACSM5,ENSG00000304556,ENSG00000262995,SNRPEP3,ACSM2A,ENSG00000263253)				yes		FALSE		2	mixed-MR, trans-coloc	no	no
BTN2A1	BTN2A1_ranitidine	UKBPPP_2023	prescriptions-ranitidine-both_sexes	ranitidine	ranitidine	-0.110977	0.0142452	6.67415e-15	-0.151234	0.0232584	7.90779e-11	-0.151042	0.0216874	3.29584e-12	6.67415	-15	7.90779	-11	3.29584	-12		6_27493927_A_C					yes		FALSE		2	mixed-MR, trans-coloc	no	no
BTN2A1	BTN2A1_salicylic acid	UKBPPP_2023	prescriptions-salicylic_acid-both_sexes	salicylic acid	salicylic acid	-0.265757	0.0398859	2.68422e-11	-0.424425	0.0792413	8.50318e-08	-0.368986	0.06105	1.50345e-09	2.68422	-11	8.50318	-8	1.50345	-9		6_25448916_CT_C					yes		FALSE		2	mixed-MR, trans-coloc	no	no
BTN2A1	BTN2A1_selective alpha1-antagonist|alpha blocker	UKBPPP_2023	prescriptions-selective_alpha1-antagonist|alpha_blocker-both_sexes	selective alpha1-antagonist|alpha blocker	selective alpha1-antagonist|alpha blocker	-0.20999	0.0177928	3.81316e-32	-0.226108	0.0301617	6.55032e-14	-0.223539	0.0272256	2.20075e-16	3.81316	-32	6.55032	-14	2.20075	-16	6_25473185_A_G	6_25137518_T_G					yes		FALSE		5	cis-MR, trans-MR, mixed-MR, cis-coloc, trans-coloc	no	no
BTN2A1	BTN2A1_selective beta1 antagonist|beta blocker	UKBPPP_2023	prescriptions-selective_beta1_antagonist|beta_blocker-both_sexes	selective beta1 antagonist|beta blocker	selective beta1 antagonist|beta blocker	-0.089197	0.0139283	1.51348e-10	-0.116683	0.0294379	7.37952e-05	-0.0931804	0.0214039	1.34024e-05	1.51348	-10	7.37952	-5	1.34024	-5		16_20344489_A_G	16_20344489_A_G (UMOD,GP2,ENSG00000263237,PDILT,ACSM5,ENSG00000304556,ENSG00000262995,SNRPEP3,ACSM2A,ENSG00000263253)				yes		FALSE		2	trans-MR, trans-coloc	no	no
BTN2A1	BTN2A1_selective histamine H1 inverse agonist|antihistamine	UKBPPP_2023	prescriptions-selective_histamine_H1_inverse_agonist|antihistamine-both_sexes	selective histamine H1 inverse agonist|antihistamine	selective histamine H1 inverse agonist|antihistamine	0.233365	0.0334684	3.1091e-12	0.305514	0.0614239	6.56332e-07	0.311472	0.0504981	6.91643e-10	3.1091	-12	6.56332	-7	6.91643	-10							yes		FALSE		1	mixed-MR	no	no
BTN2A1	BTN2A1_selective serotonin re-uptake inhibitor|SSRI	UKBPPP_2023	prescriptions-selective_serotonin_re-uptake_inhibitor|SSRI-both_sexes	selective serotonin re-uptake inhibitor|SSRI	selective serotonin re-uptake inhibitor|SSRI	-0.0806756	0.0111652	4.9877e-13	-0.125854	0.0186459	1.48159e-11	-0.100792	0.0175604	9.48425e-09	4.9877	-13	1.48159	-11	9.48425	-9		6_29703841_T_C					yes		FALSE		2	mixed-MR, trans-coloc	no	no
BTN2A1	BTN2A1_serotonin receptor antagonist|alpha-adrenergic receptor antagonist|selective histamine H1 inverse agonist	UKBPPP_2023	prescriptions-serotonin_receptor_antagonist|alpha-adrenergic_receptor_antagonist|selective_histamine_H1_inverse_agonist-both_sexes	serotonin receptor antagonist|alpha-adrenergic receptor antagonist|selective histamine H1 inverse agonist	serotonin receptor antagonist|alpha-adrenergic receptor antagonist|selective histamine H1 inverse agonist	-0.296022	0.0378145	4.9465e-15	-0.447365	0.0651532	6.58584e-12	-0.360294	0.0578117	4.59955e-10	4.9465	-15	6.58584	-12	4.59955	-10		6_30607826_A_G					yes		FALSE		2	mixed-MR, trans-coloc	no	no
BTN2A1	BTN2A1_short-acting insulin analog|diabetes	UKBPPP_2023	prescriptions-short-acting_insulin_analog|diabetes-both_sexes	short-acting insulin analog|diabetes	short-acting insulin analog|diabetes	0.472098	0.0560634	3.73981e-17	0.871609	0.15092	7.68208e-09	0.53037	0.0954597	2.76096e-08	3.73981	-17	7.68208	-9	2.76096	-8		6_31141768_G_C					yes		FALSE		3	trans-MR, mixed-MR, trans-coloc	no	no
BTN2A1	BTN2A1_tamsulosin	UKBPPP_2023	prescriptions-tamsulosin-both_sexes	tamsulosin	tamsulosin	-0.209964	0.0177928	3.87998e-32	-0.226102	0.0301562	6.50591e-14	-0.222109	0.0272144	3.30978e-16	3.87998	-32	6.50591	-14	3.30978	-16	6_25473185_A_G	6_25137518_T_G					yes		FALSE		5	cis-MR, trans-MR, mixed-MR, cis-coloc, trans-coloc	no	no
BTN2A1	BTN2A1_tetracycline antibiotic|antibiotic	UKBPPP_2023	prescriptions-tetracycline_antibiotic|antibiotic-both_sexes	tetracycline antibiotic|antibiotic	tetracycline antibiotic|antibiotic	-0.0857776	0.00959866	4.0201e-19	-0.122825	0.0179496	7.76623e-12	-0.105689	0.014503	3.16089e-13	4.0201	-19	7.76623	-12	3.16089	-13		6_32997412_CT_C					yes		FALSE		3	trans-MR, mixed-MR, trans-coloc	no	no
BTN2A1	BTN2A1_thiazide diuretic|diuretic	UKBPPP_2023	prescriptions-thiazide_diuretic|diuretic-both_sexes	thiazide diuretic|diuretic	thiazide diuretic|diuretic	-0.0743564	0.0116701	1.87165e-10	-0.079057	0.0246201	0.00132237	-0.0826913	0.0174676	2.20166e-06	1.87165	-10	1.32237	-3	2.20166	-6		16_20344489_A_G	16_20344489_A_G (UMOD,GP2,ENSG00000263237,PDILT,ACSM5,ENSG00000304556,ENSG00000262995,SNRPEP3,ACSM2A,ENSG00000263253)				yes		FALSE		2	mixed-MR, trans-coloc	no	no
BTN2A1	BTN2A1_thyroid hormone	UKBPPP_2023	prescriptions-thyroid_hormone-both_sexes	thyroid hormone	thyroid hormone	0.276792	0.0178749	4.38422e-54	0.354553	0.0659974	7.7769e-08	0.316977	0.0276191	1.72667e-30	4.38422	-54	7.7769	-8	1.72667	-30		6_31661245_T_TTTGAC					yes		FALSE		3	trans-MR, mixed-MR, trans-coloc	no	no
BTN2A1	BTN2A1_tolterodine	UKBPPP_2023	prescriptions-tolterodine-both_sexes	tolterodine	tolterodine	-0.184475	0.0290247	2.07327e-10	-0.229999	0.0515473	8.12339e-06	-0.196634	0.0429912	4.78921e-06	2.07327	-10	8.12339	-6	4.78921	-6							yes		FALSE		1	mixed-MR	no	no
BTN2A1	BTN2A1_trazodone	UKBPPP_2023	prescriptions-trazodone-both_sexes	trazodone	trazodone	-0.296023	0.0378145	4.94453e-15	-0.447369	0.0651532	6.58362e-12	-0.360329	0.0578105	4.57807e-10	4.94453	-15	6.58362	-12	4.57807	-10		6_30607826_A_G					yes		FALSE		2	mixed-MR, trans-coloc	no	no
BTN2A1	BTN2A1_trimethoprim	UKBPPP_2023	prescriptions-trimethoprim-both_sexes	trimethoprim	trimethoprim	-0.104159	0.00901827	7.40498e-31	-0.135657	0.0165187	2.22045e-16	-0.125423	0.0139227	2.08844e-19	7.40498	-31	2.22045	-16	2.08844	-19		6_28526550_A_G					yes		FALSE		3	trans-MR, mixed-MR, trans-coloc	no	no
BTN2A1	BTN2A1_vitamin D derivative	UKBPPP_2023	prescriptions-vitamin_D_derivative-both_sexes	vitamin D derivative	vitamin D derivative	-0.334313	0.0511056	6.08559e-11	-0.445735	0.179341	0.0129405	-0.364582	0.074084	8.60188e-07	6.08559	-11	1.29405	-2	8.60188	-7							yes		FALSE		1	mixed-MR	no	no
BTN2A1	BTN2A1_xanthine oxidase inhibitor|anti-gout agent	UKBPPP_2023	prescriptions-xanthine_oxidase_inhibitor|anti-gout_agent-both_sexes	xanthine oxidase inhibitor|anti-gout agent	xanthine oxidase inhibitor|anti-gout agent	0.214056	0.0257168	8.53563e-17	0.271276	0.0607	7.85372e-06	0.290726	0.0413735	2.11218e-12	8.53563	-17	7.85372	-6	2.11218	-12		2_27508073_T_C	2_27508073_T_C (GCKR,FNDC4,ENSG00000306717,IFT172,SPATA31H1,RNU6-986P,ENSG00000235267,KRTCAP3,ZNF512,NRBP1)				yes		FALSE		3	trans-MR, mixed-MR, trans-coloc	no	no
BTN3A2	BTN3A2_5-alpha reductase inhibitor|BPH|benign prostatic hyperplasia	UKBPPP_2023	prescriptions-5-alpha_reductase_inhibitor|BPH|benign_prostatic_hyperplasia-both_sexes	5-alpha reductase inhibitor|BPH|benign prostatic hyperplasia	5-alpha reductase inhibitor|BPH|benign prostatic hyperplasia	0.191525	0.0148419	4.25798e-38	0.182582	0.0226884	8.88178e-16	0.189438	0.0223989	2.73158e-17	4.25798	-38	8.88178	-16	2.73158	-17	6_25526328_A_G	6_25343316_CT_C	6_25343316_CT_C (RNU6-987P,Y_RNA,CARMIL1,HNRNPA3P17,RPL21P68,KATNBL1P5,CMAHP,ENSG00000219681,ENSG00000294657,UBE2D3P5)				yes		FALSE		5	cis-MR, trans-MR, mixed-MR, cis-coloc, trans-coloc	no	no
BTN3A2	BTN3A2_ACE inhibitor|anti-hypertensive	UKBPPP_2023	prescriptions-ACE_inhibitor|anti-hypertensive-both_sexes	ACE inhibitor|anti-hypertensive	ACE inhibitor|anti-hypertensive	0.0514427	0.00548973	7.20317e-21	0.0236666	0.010696	0.026921	0.0376201	0.00797085	2.36183e-06	7.20317	-21	2.6921	-2	2.36183	-6		12_111914629_AT_A	12_111914629_AT_A (ADAM1B,ADAM1A,RPS2P41,MAPKAPK5-AS1,ENSG00000292259,MAPKAPK5,SLC25A3P2,ENSG00000257624,TMEM116,ERP29)				yes		FALSE		3	trans-MR, mixed-MR, trans-coloc	no	no
BTN3A2	BTN3A2_Abdominal subcutaneous adipose tissue volume (ASAT)	UKBPPP_2023	continuous-22408-both_sexes-irnt	Abdominal subcutaneous adipose tissue volume (ASAT)	Abdominal subcutaneous adipose tissue volume (ASAT)	0.0763929	0.0118319	1.0715e-10	0.0498452	0.0160674	0.00192053	0.0656607	0.0176871	0.000205352	1.0715	-10	1.92053	-3	2.05352	-4							yes		FALSE		1	mixed-MR	no	no
BTN3A2	BTN3A2_Abnormal granulation tissue	UKBPPP_2023	phecode-701.5-both_sexes	Abnormal granulation tissue	Abnormal granulation tissue	-0.225858	0.0342515	4.27787e-11	-0.246833	0.0473204	1.82616e-07	-0.245448	0.0513761	1.7752e-06	4.27787	-11	1.82616	-7	1.7752	-6							yes		FALSE		1	mixed-MR	no	no
BTN3A2	BTN3A2_Abnormal sputum	UKBPPP_2023	phecode-516-both_sexes	Abnormal sputum	Abnormal sputum	0.160381	0.0162939	7.34707e-23	0.133816	0.0253186	1.25501e-07	0.134759	0.0273152	8.07823e-07	7.34707	-23	1.25501	-7	8.07823	-7		6_32440723_T_G					yes		FALSE		3	trans-MR, mixed-MR, trans-coloc	no	no
BTN3A2	BTN3A2_Actions taken following self-harm	UKBPPP_2023	categorical-20554-both_sexes-1, categorical-20554-both_sexes-3	Actions taken following self-harm	Actions taken following self-harm	0.193176	0.0211577	6.83147e-20	0.194952	0.0287608	1.21527e-11	0.198645	0.0307421	1.03557e-10	6.83147	-20	1.21527	-11	1.03557	-10	6_25416148_G_A						yes		TRUE		4	cis-MR, trans-MR, mixed-MR, cis-coloc	no	no
BTN3A2	BTN3A2_Activities undertaken to treat anxiety	UKBPPP_2023	categorical-20550-both_sexes-1	Activities undertaken to treat anxiety	Activities undertaken to treat anxiety	0.0830335	0.0108917	2.46805e-14	0.0684941	0.0166102	3.7296e-05	0.0764866	0.016088	1.99154e-06	2.46805	-14	3.7296	-5	1.99154	-6							yes		FALSE		2	trans-MR, mixed-MR	no	no
BTN3A2	BTN3A2_Activities undertaken to treat depression	UKBPPP_2023	categorical-20547-both_sexes-3, categorical-20547-both_sexes-1	Activities undertaken to treat depression	Activities undertaken to treat depression	0.134424	0.00935305	7.73714e-47	0.128904	0.0127524	0	0.140243	0.0141617	4.04076e-23	7.73714	-47	5.08153	-24	4.04076	-23	6_26189128_G_C	6_29914055_A_AG, 6_28413055_T_C					yes		TRUE		5	cis-MR, trans-MR, mixed-MR, cis-coloc, trans-coloc	no	no
BTN3A2	BTN3A2_Acute appendicitis, no complications	UKBPPP_2023	APPENDACUT_NOCOMPLIC	Acute appendicitis, no complications	Acute appendicitis, no complications	-0.0570867	0.00726823	4.02095e-15	-0.0573664	0.0132105	1.40889e-05	-0.0612662	0.0113293	6.38231e-08	4.02095	-15	1.40889	-5	6.38231	-8		6_32481208_G_T					yes		FALSE		3	trans-MR, mixed-MR, trans-coloc	no	no
BTN3A2	BTN3A2_Acute bronchiolitis	UKBPPP_2023	J10_BRONCHIOLITIS	Acute bronchiolitis	Acute bronchiolitis	-0.192441	0.0217362	8.48303e-19	-0.214918	0.0320044	1.87734e-11	-0.20098	0.0340114	3.43787e-09	8.48303	-19	1.87734	-11	3.43787	-9		6_32006690_A_T					yes		FALSE		3	trans-MR, mixed-MR, trans-coloc	no	no
BTN3A2	BTN3A2_Acute peritonitis	UKBPPP_2023	K11_PERITONITIS	Acute peritonitis	Acute peritonitis	-0.147225	0.0237281	5.48101e-10	-0.164117	0.0400498	4.17078e-05	-0.122934	0.0365219	0.000762593	5.48101	-10	4.17078	-5	7.62593	-4							yes		FALSE		1	mixed-MR	no	no
BTN3A2	BTN3A2_Acute suppurative otitis media	UKBPPP_2023	H8_SUP_ACUTE	Acute suppurative otitis media	Acute suppurative otitis media	-0.116807	0.0109578	1.57112e-26	-0.120322	0.0191445	3.27969e-10	-0.121773	0.0181346	1.88103e-11	1.57112	-26	3.27969	-10	1.88103	-11		6_32029352_G_C					yes		FALSE		3	trans-MR, mixed-MR, trans-coloc	no	no
BTN3A2	BTN3A2_Acute upper respiratory infections of multiple and unspecified sites	UKBPPP_2023	J10_ACUTEUPPERINFEC	Acute upper respiratory infections of multiple and unspecified sites	Acute upper respiratory infections of multiple and unspecified sites	0.0522603	0.00713763	2.44655e-13	0.0367248	0.0137939	0.00775886	0.0500066	0.0110576	6.11501e-06	2.44655	-13	7.75886	-3	6.11501	-6		12_111914629_AT_A	12_111914629_AT_A (ADAM1B,ADAM1A,RPS2P41,MAPKAPK5-AS1,ENSG00000292259,MAPKAPK5,SLC25A3P2,ENSG00000257624,TMEM116,ERP29)				yes		FALSE		3	trans-MR, mixed-MR, trans-coloc	no	no
BTN3A2	BTN3A2_Adrenal hypofunction	UKBPPP_2023	phecode-255.2-both_sexes	Adrenal hypofunction	Adrenal hypofunction	-0.57763	0.0443899	1.03684e-38	-0.505579	0.0695854	3.71481e-13	-0.476185	0.0664709	7.84662e-13	1.03684	-38	3.71481	-13	7.84662	-13		6_32857198_CA_C					yes		FALSE		3	trans-MR, mixed-MR, trans-coloc	no	no
BTN3A2	BTN3A2_Adrenocortical insufficiency	UKBPPP_2023	E4_ADDISON	Adrenocortical insufficiency	Adrenocortical insufficiency	-0.286049	0.0319315	3.30023e-19	-0.390892	0.0565957	4.95914e-12	-0.355712	0.0530025	1.93e-11	3.30023	-19	4.95914	-12	1.93	-11		6_32997190_A_G					yes		FALSE		3	trans-MR, mixed-MR, trans-coloc	no	no
BTN3A2	BTN3A2_Age at hysterectomy	UKBPPP_2023	continuous-2824-both_sexes-irnt	Age at hysterectomy	Age at hysterectomy	0.0593225	0.00428123	1.16356e-43	0.0590137	0.00631371	0	0.0610313	0.00624304	1.42898e-22	1.16356	-43	9.02412	-21	1.42898	-22	6_26121050_C_A	6_27548230_A_G					yes		FALSE		5	cis-MR, trans-MR, mixed-MR, cis-coloc, trans-coloc	no	no
BTN3A2	BTN3A2_Age diabetes diagnosed	UKBPPP_2023	continuous-2976-both_sexes-irnt	Age diabetes diagnosed	Age diabetes diagnosed	0.0498851	0.00536777	1.49359e-20	0.068223	0.0113124	1.6312e-09	0.053676	0.00821158	6.29226e-11	1.49359	-20	1.6312	-9	6.29226	-11		6_31136921_T_C					yes		FALSE		3	trans-MR, mixed-MR, trans-coloc	no	no
BTN3A2	BTN3A2_Agranulocytosis	UKBPPP_2023	D3_AGRANULOCYTOSIS	Agranulocytosis	Agranulocytosis	-0.116864	0.0180068	8.5829e-11	-0.15531	0.0323775	1.6119e-06	-0.146341	0.0305564	1.67438e-06	8.5829	-11	1.6119	-6	1.67438	-6		6_32583743_C_T					yes		FALSE		3	trans-MR, mixed-MR, trans-coloc	no	no
BTN3A2	BTN3A2_Alcohol use disorder, ICD-based	UKBPPP_2023	AUD	Alcohol use disorder, ICD-based	Alcohol use disorder, ICD-based	0.0973116	0.00907898	8.34833e-27	0.0707692	0.0159711	9.3764e-06	0.0881278	0.0152645	7.77052e-09	8.34833	-27	9.3764	-6	7.77052	-9	6_25647147_C_CA	6_29409578_A_ACC					yes		FALSE		5	cis-MR, trans-MR, mixed-MR, cis-coloc, trans-coloc	no	no
BTN3A2	BTN3A2_Alcohol use disorder, Swedish definition	UKBPPP_2023	AUD_SWEDISH	Alcohol use disorder, Swedish definition	Alcohol use disorder, Swedish definition	0.0652597	0.0078285	7.67358e-17	0.0329151	0.0139581	0.0183669	0.0539883	0.0123938	1.32424e-05	7.67358	-17	1.83669	-2	1.32424	-5							yes		FALSE		1	mixed-MR	no	no
BTN3A2	BTN3A2_Algoneurodystrophy	UKBPPP_2023	M13_ALGONEURO	Algoneurodystrophy	Algoneurodystrophy	-0.273354	0.0329994	1.19514e-16	-0.300553	0.0462247	7.92653e-11	-0.275618	0.0506765	5.36492e-08	1.19514	-16	7.92653	-11	5.36492	-8		6_31082192_G_GAA					yes		FALSE		3	trans-MR, mixed-MR, trans-coloc	no	no
BTN3A2	BTN3A2_All dysplastic lesions of the cervix uteri	UKBPPP_2023	N14_CERVICAL_DYSPLASIA_ALL	All dysplastic lesions of the cervix uteri	All dysplastic lesions of the cervix uteri	-0.124132	0.0148933	7.7639e-17	-0.123867	0.0464476	0.00765728	-0.0845616	0.0261261	0.00120934	7.7639	-17	7.65728	-3	1.20934	-3							yes		FALSE		2	trans-MR, mixed-MR	no	no
BTN3A2	BTN3A2_All dysplastic lesions of the cervix uteri, vagina or vulva	UKBPPP_2023	N14_FEMALE_GENITAL_DYSPLASIA_ALL	All dysplastic lesions of the cervix uteri, vagina or vulva	All dysplastic lesions of the cervix uteri, vagina or vulva	-0.0945083	0.011919	2.20571e-15	-0.124157	0.0319918	0.00010407	-0.109885	0.0182617	1.77438e-09	2.20571	-15	1.0407	-4	1.77438	-9							yes		FALSE		2	trans-MR, mixed-MR	no	no
BTN3A2	BTN3A2_All dysplastic lesions of the vulva	UKBPPP_2023	N14_VULVAL_DYSPLASIA_ALL	All dysplastic lesions of the vulva	All dysplastic lesions of the vulva	-0.313355	0.030355	5.54615e-25	-0.370497	0.0579278	1.59672e-10	-0.389375	0.0469888	1.16571e-16	5.54615	-25	1.59672	-10	1.16571	-16		6_33263275_A_AC					yes		FALSE		2	mixed-MR, trans-coloc	no	no
BTN3A2	BTN3A2_Allergic purpura	UKBPPP_2023	D3_ALLERGPURPURA	Allergic purpura	Allergic purpura	0.350141	0.0457259	1.89735e-14	0.408095	0.100331	4.75256e-05	0.305197	0.0766409	6.82897e-05	1.89735	-14	4.75256	-5	6.82897	-5		6_31710251_C_T					yes		FALSE		3	trans-MR, mixed-MR, trans-coloc	no	no
BTN3A2	BTN3A2_Allergic urticaria	UKBPPP_2023	L12_URTICA_ALLERG	Allergic urticaria	Allergic urticaria	-0.160099	0.0204294	4.62517e-15	-0.18236	0.0358446	3.62755e-07	-0.156725	0.0320078	9.75796e-07	4.62517	-15	3.62755	-7	9.75796	-7		6_32481208_G_T					yes		FALSE		3	trans-MR, mixed-MR, trans-coloc	no	no
BTN3A2	BTN3A2_Alzheimer’s disease, wide definition	UKBPPP_2023	G6_AD_WIDE	Alzheimer’s disease, wide definition	Alzheimer’s disease, wide definition	0.0998317	0.0158055	2.67985e-10	0.142661	0.0270623	1.35252e-07	0.102028	0.024248	2.5797e-05	2.67985	-10	1.35252	-7	2.5797	-5		6_25098105_CA_C					yes		FALSE		2	trans-MR, trans-coloc	no	no
BTN3A2	BTN3A2_Ankle spacing width (left)	UKBPPP_2023	continuous-4100-both_sexes-irnt	Ankle spacing width (left)	Ankle spacing width (left)	-0.022533	0.00249131	1.50165e-19	-0.0277071	0.00608816	5.33968e-06	-0.0222485	0.00412994	7.15909e-08	1.50165	-19	5.33968	-6	7.15909	-8		6_31136921_T_C					yes		FALSE		3	trans-MR, mixed-MR, trans-coloc	no	no
BTN3A2	BTN3A2_Ankle spacing width (right)	UKBPPP_2023	continuous-4119-both_sexes-irnt	Ankle spacing width (right)	Ankle spacing width (right)	-0.0196321	0.00267611	2.20018e-13	-0.0301034	0.0065358	4.10634e-06	-0.0214481	0.00431604	6.71576e-07	2.20018	-13	4.10634	-6	6.71576	-7		6_31136921_T_C					yes		FALSE		3	trans-MR, mixed-MR, trans-coloc	no	no
BTN3A2	BTN3A2_Ankylosing spondylitis, strict definition	UKBPPP_2023	M13_ANKYLOSPON_STRICT	Ankylosing spondylitis, strict definition	Ankylosing spondylitis, strict definition	0.386485	0.0412214	6.86313e-21	0.716852	0.309528	0.020561	0.519166	0.0621856	6.90507e-17	6.86313	-21	2.0561	-2	6.90507	-17			14_94371805_G_T (SERPINA2,SERPINA1,ENSG00000256357,ENSG00000305540,ENSG00000305557,SERPINA6,SERPINA10,SERPINA11,SERPINA9,SERPINA12)				yes		FALSE		2	trans-MR, mixed-MR	no	no
BTN3A2	BTN3A2_Anterior Iridocyclitis	UKBPPP_2023	H7_IRIDOCYC_ANTER	Anterior Iridocyclitis	Anterior Iridocyclitis	0.130778	0.0175546	9.35005e-14	0.241244	0.134607	0.0731003	0.148164	0.0259704	1.16268e-08	9.35005	-14	7.31003	-2	1.16268	-8			1_184702964_G_A (ENSG00000295600,ENSG00000285847,ENSG00000286378,EDEM3,ENSG00000306770,RNU7-13P,ENSG00000232036,NIBAN1,ENSG00000230470,LINC01633)				yes		FALSE		3	cis-MR, trans-MR, mixed-MR	no	no
BTN3A2	BTN3A2_Antiviral	UKBPPP_2023	prescriptions-Antiviral-both_sexes	Antiviral	Antiviral	-0.0870883	0.0114431	2.72935e-14	-0.0813781	0.0176001	3.76928e-06	-0.0839812	0.0170524	8.44121e-07	2.72935	-14	3.76928	-6	8.44121	-7							yes		FALSE		2	trans-MR, mixed-MR	no	no
BTN3A2	BTN3A2_Appendectomy	UKBPPP_2023	K11_APPENDECTOMY	Appendectomy	Appendectomy	-0.0816526	0.00847793	5.90371e-22	-0.0868301	0.015569	2.44533e-08	-0.0784329	0.0127029	6.64228e-10	5.90371	-22	2.44533	-8	6.64228	-10		6_32029352_G_C					yes		FALSE		3	trans-MR, mixed-MR, trans-coloc	no	no
BTN3A2	BTN3A2_Arthropathies in other diseases classified elsewhere	UKBPPP_2023	M13_ARTHINOTH	Arthropathies in other diseases classified elsewhere	Arthropathies in other diseases classified elsewhere	-0.305707	0.031693	5.11788e-22	-0.419431	0.0650387	1.12631e-10	-0.347013	0.0509038	9.29357e-12	5.11788	-22	1.12631	-10	9.29357	-12		6_31197254_T_TCTCA					yes		FALSE		3	trans-MR, mixed-MR, trans-coloc	no	no
BTN3A2	BTN3A2_Arthropathy NOS	UKBPPP_2023	phecode-716.9-both_sexes	Arthropathy NOS	Arthropathy NOS	-0.0650607	0.00493089	9.4365e-40	-0.0650929	0.00783271	0	-0.0671898	0.00756431	6.53904e-19	9.4365	-40	9.53842	-17	6.53904	-19	6_27281907_G_A	6_27548800_T_C					yes		FALSE		5	cis-MR, trans-MR, mixed-MR, cis-coloc, trans-coloc	no	no
BTN3A2	BTN3A2_Atherosclerosis, excluding cerebral and coronary sclerosis	UKBPPP_2023	I9_ATHSCLE	Atherosclerosis, excluding cerebral and coronary sclerosis	Atherosclerosis, excluding cerebral and coronary sclerosis	-0.105914	0.00937386	1.32876e-29	-0.15388	0.0219268	2.25242e-12	-0.141464	0.0153171	2.56539e-20	1.32876	-29	2.25242	-12	2.56539	-20		6_29914055_A_AG					yes		FALSE		3	trans-MR, mixed-MR, trans-coloc	no	no
BTN3A2	BTN3A2_Atopic/contact dermatitis due to other or unspecified	UKBPPP_2023	phecode-939-both_sexes	Atopic/contact dermatitis due to other or unspecified	Atopic/contact dermatitis due to other or unspecified	-0.122755	0.0170295	5.6624e-13	-0.146823	0.028129	1.79282e-07	-0.134438	0.0254372	1.25631e-07	5.6624	-13	1.79282	-7	1.25631	-7							yes		FALSE		1	mixed-MR	no	no
BTN3A2	BTN3A2_Atrial septal defect	UKBPPP_2023	Q17_ASD	Atrial septal defect	Atrial septal defect	0.234771	0.0308203	2.5877e-14	0.224128	0.0479274	2.91946e-06	0.249948	0.0480936	2.02395e-07	2.5877	-14	2.91946	-6	2.02395	-7		6_32980830_C_T					yes		FALSE		3	trans-MR, mixed-MR, trans-coloc	no	no
BTN3A2	BTN3A2_Atrophic disorders of skin	UKBPPP_2023	L12_ATROPHICSKIN	Atrophic disorders of skin	Atrophic disorders of skin	0.155241	0.01767	1.55612e-18	0.0427639	0.0414288	0.301967	0.15346	0.0275569	2.56454e-08	1.55612	-18	3.01967	-1	2.56454	-8		6_25098105_CA_C					yes		FALSE		3	trans-MR, mixed-MR, trans-coloc	no	no
BTN3A2	BTN3A2_Autoimmune diseases excluding thyroid diseases	UKBPPP_2023	AUTOIMMUNE_NONTHYROID	Autoimmune diseases excluding thyroid diseases	Autoimmune diseases excluding thyroid diseases	-0.11688	0.0105929	2.62369e-28	-0.238939	0.046307	2.47096e-07	-0.206456	0.0111176	5.60477e-77	2.62369	-28	2.47096	-7	5.60477	-77	6_25416148_G_A	12_111914629_AT_A	12_111914629_AT_A (ADAM1B,ADAM1A,RPS2P41,MAPKAPK5-AS1,ENSG00000292259,MAPKAPK5,SLC25A3P2,ENSG00000257624,TMEM116,ERP29)				yes		FALSE		4	cis-MR, mixed-MR, cis-coloc, trans-coloc	no	no
BTN3A2	BTN3A2_Autoimmune hepatitis	UKBPPP_2023	AUTOHEP	Autoimmune hepatitis	Autoimmune hepatitis	-0.999172	0.0636479	1.55073e-55	-1.17341	0.128175	0	-1.1115	0.104049	1.23075e-26	1.55073	-55	5.44857	-20	1.23075	-26		6_32997190_A_G					yes		FALSE		3	trans-MR, mixed-MR, trans-coloc	no	no
BTN3A2	BTN3A2_Autoimmune polyglandular failure	UKBPPP_2023	E4_AUTOPOLYFAI	Autoimmune polyglandular failure	Autoimmune polyglandular failure	-1.25386	0.18315	7.59098e-12	-1.1709	0.265279	1.01541e-05	-1.27186	0.279235	5.24294e-06	7.59098	-12	1.01541	-5	5.24294	-6							yes		FALSE		2	trans-MR, mixed-MR	no	no
BTN3A2	BTN3A2_Benign neoplasm of major salivary glands	UKBPPP_2023	CD2_BENIGN_SALIVARY	Benign neoplasm of major salivary glands	Benign neoplasm of major salivary glands	-0.133757	0.0191739	3.03739e-12	-0.188877	0.0325729	6.6881e-09	-0.156135	0.0316881	8.34018e-07	3.03739	-12	6.6881	-9	8.34018	-7		6_32583743_C_T					yes		FALSE		3	trans-MR, mixed-MR, trans-coloc	no	no
BTN3A2	BTN3A2_Benign neoplasm: Middle ear, nasal cavity and accessory sinuses	UKBPPP_2023	CD2_BENIGN_EAR_NASAL_SINUS	Benign neoplasm: Middle ear, nasal cavity and accessory sinuses	Benign neoplasm: Middle ear, nasal cavity and accessory sinuses	-0.25528	0.0407266	3.65399e-10	-0.42119	0.0606255	3.7208e-12	-0.337813	0.0631303	8.74482e-08	3.65399	-10	3.7208	-12	8.74482	-8		6_32583743_C_T					yes		FALSE		2	trans-MR, trans-coloc	no	no
BTN3A2	BTN3A2_Benign neoplasm: Sigmoid colon	UKBPPP_2023	CD2_BENIGN_SIGMOID_COLON	Benign neoplasm: Sigmoid colon	Benign neoplasm: Sigmoid colon	-0.0878187	0.0136934	1.42471e-10	-0.119029	0.0199521	2.43525e-09	-0.107363	0.0208825	2.72896e-07	1.42471	-10	2.43525	-9	2.72896	-7		6_29855839_A_G					yes		FALSE		2	mixed-MR, trans-coloc	no	no
BTN3A2	BTN3A2_Benign neoplasm: salivary glands, exclude unknown (D119)	UKBPPP_2023	CD2_BENIGN_SALIVARY_KNOWN	Benign neoplasm: salivary glands, exclude unknown (D119)	Benign neoplasm: salivary glands, exclude unknown (D119)	-0.18841	0.0273885	6.02131e-12	-0.275267	0.0464967	3.21672e-09	-0.186439	0.0478747	9.84799e-05	6.02131	-12	3.21672	-9	9.84799	-5		6_32583743_C_T					yes		FALSE		2	trans-MR, trans-coloc	no	no
BTN3A2	BTN3A2_Bicipital tendinitis	UKBPPP_2023	M13_BICIPITALTEND	Bicipital tendinitis	Bicipital tendinitis	-0.207045	0.0263982	4.39303e-15	-0.21684	0.0365532	2.98931e-09	-0.245162	0.0396308	6.16516e-10	4.39303	-15	2.98931	-9	6.16516	-10							yes		FALSE		2	trans-MR, mixed-MR	no	no
BTN3A2	BTN3A2_Bleeding	UKBPPP_2023	BLEEDING	Bleeding	Bleeding	0.0479515	0.00782416	8.86292e-10	0.0570814	0.0171782	0.000890896	0.0458219	0.0133926	0.000622908	8.86292	-10	8.90896	-4	6.22908	-4		14_94371805_G_T	14_94371805_G_T (SERPINA2,SERPINA1,ENSG00000256357,ENSG00000305540,ENSG00000305557,SERPINA6,SERPINA10,SERPINA11,SERPINA9,SERPINA12)				yes		FALSE		2	trans-MR, trans-coloc	no	no
BTN3A2	BTN3A2_Bring up phlegm/sputum/mucus on most days	UKBPPP_2023	categorical-22504-both_sexes-22504	Bring up phlegm/sputum/mucus on most days	Bring up phlegm/sputum/mucus on most days	0.103088	0.0133026	9.2239e-15	0.100337	0.0185946	6.81221e-08	0.0870181	0.0215722	5.48821e-05	9.2239	-15	6.81221	-8	5.48821	-5							yes		FALSE		1	trans-MR	no	no
BTN3A2	BTN3A2_Bullous disorders	UKBPPP_2023	L12_BULLOUS	Bullous disorders	Bullous disorders	-0.620672	0.0278449	4.58953e-110	-0.735473	0.0815084	0	-0.63624	0.0467395	3.37651e-42	4.58953	-110	1.82554	-19	3.37651	-42	6_25526328_A_G	6_32997190_A_G					yes		FALSE		5	cis-MR, trans-MR, mixed-MR, cis-coloc, trans-coloc	no	no
BTN3A2	BTN3A2_C536821	UKBPPP_2023	N14_HYPERTROPHYBREAST	Hypertrophy of breast	Gigantomastia	0.1235	0.0142671	4.87541e-18	0.0975508	0.024072	5.06809e-05	0.0875824	0.0230392	0.000143855	4.87541	-18	5.06809	-5	1.43855	-4		6_31557671_C_T					yes		FALSE		3	trans-MR, mixed-MR, trans-coloc	no	no
BTN3A2	BTN3A2_CHEBI_28593	UKBPPP_2023	categorical-20003-both_sexes-1140874420	Treatment/medication code	quinine	0.110642	0.0171683	1.15938e-10	0.0800134	0.0233853	0.000622698	0.100769	0.0253216	6.9039e-05	1.15938	-10	6.22698	-4	6.9039	-5			6_33454866_T_G (ZBTB9,SYNGAP1-AS1,MIR5004,SYNGAP1,CUTA,PHF1,RPL12P1,KIFC1,RPL35AP4,ENSG00000293518)				yes		FALSE		1	mixed-MR	no	no
BTN3A2	BTN3A2_CHEBI_44185	UKBPPP_2023	categorical-20003-both_sexes-1140869848	Treatment/medication code	methotrexate	-0.1324	0.0203896	8.38517e-11	-0.157486	0.05442	0.00380496	-0.121993	0.029675	3.94022e-05	8.38517	-11	3.80496	-3	3.94022	-5		12_111446804_T_C	12_111446804_T_C (SH2B3,ENSG00000299832,ENSG00000294281,HSPA8P14,PHETA1,LINC02356,RNA5SP373,U7,ENSG00000304623,IFITM3P5)				yes		FALSE		2	mixed-MR, trans-coloc	no	no
BTN3A2	BTN3A2_CHEBI_46195	UKBPPP_2023	categorical-6154-both_sexes-3, categorical-20003-both_sexes-2038460150	Medication for pain relief, constipation, heartburn	Paracetamol	0.0655647	0.00395437	9.67411e-62	0.0693744	0.0076235	0	0.0791138	0.00653948	1.08392e-33	9.67411	-62	9.02669	-20	1.08392	-33	6_27281907_G_A, 6_27220146_A_T	6_32583743_C_T, 6_32772111_T_C					yes		TRUE		5	cis-MR, trans-MR, mixed-MR, cis-coloc, trans-coloc	no	no
BTN3A2	BTN3A2_CHEBI_4784	UKBPPP_2023	categorical-20003-both_sexes-1140888552	Treatment/medication code	enalapril	0.100682	0.0164143	8.58e-10	0.0688103	0.0248105	0.00554685	0.103442	0.0241096	1.78269e-05	8.58	-10	5.54685	-3	1.78269	-5		12_111446804_T_C	12_111446804_T_C (SH2B3,ENSG00000299832,ENSG00000294281,HSPA8P14,PHETA1,LINC02356,RNA5SP373,U7,ENSG00000304623,IFITM3P5)				yes		FALSE		2	mixed-MR, trans-coloc	no	no
BTN3A2	BTN3A2_CHEBI_50845	UKBPPP_2023	categorical-20003-both_sexes-1140873548	Treatment/medication code	oxytetracycline	0.204527	0.026296	7.37622e-15	0.180633	0.0432826	3.00168e-05	0.165111	0.0415158	6.9769e-05	7.37622	-15	3.00168	-5	6.9769	-5		6_31136921_T_C					yes		FALSE		3	trans-MR, mixed-MR, trans-coloc	no	no
BTN3A2	BTN3A2_CHEBI_50885	UKBPPP_2023	categorical-20003-both_sexes-1140884672	Treatment/medication code	fludrocortisone	-0.844698	0.0726831	3.19903e-31	-0.818366	0.122291	2.20217e-11	-0.764278	0.118214	1.0116e-10	3.19903	-31	2.20217	-11	1.0116	-10		6_31136921_T_C					yes		FALSE		3	trans-MR, mixed-MR, trans-coloc	no	no
BTN3A2	BTN3A2_CHEBI_5855	UKBPPP_2023	categorical-20003-both_sexes-1140871310	Treatment/medication code	ibuprofen	0.0385657	0.00432486	4.78108e-19	0.0289022	0.00696568	3.33604e-05	0.0339918	0.00658993	2.494e-07	4.78108	-19	3.33604	-5	2.494	-7							yes		FALSE		2	trans-MR, mixed-MR	no	no
BTN3A2	BTN3A2_CHEBI_585948	UKBPPP_2023	categorical-20003-both_sexes-1140888646	Treatment/medication code	felodipine	0.154553	0.0152886	5.03835e-24	0.139122	0.0216021	1.19305e-10	0.138336	0.0230937	2.09585e-09	5.03835	-24	1.19305	-10	2.09585	-9		6_31557671_C_T					yes		FALSE		3	trans-MR, mixed-MR, trans-coloc	no	no
BTN3A2	BTN3A2_CHEBI_5931	UKBPPP_2023	categorical-6153-both_sexes-3, categorical-6177-both_sexes-3	Medication for cholesterol, blood pressure, diabetes, or take exogenous hormones	Insulin	-0.308975	0.0242206	2.86119e-37	-0.392996	0.0631738	4.94435e-10	-0.356625	0.0383672	1.47138e-20	2.86119	-37	4.94435	-10	1.47138	-20	6_26095508_T_TA	6_31136921_T_C					yes		TRUE		5	cis-MR, trans-MR, mixed-MR, cis-coloc, trans-coloc	no	no
BTN3A2	BTN3A2_CHEBI_7476	UKBPPP_2023	categorical-20003-both_sexes-1140871462	Treatment/medication code	naproxen	-0.130917	0.017658	1.22546e-13	-0.123025	0.025898	2.03063e-06	-0.132569	0.0257074	2.51177e-07	1.22546	-13	2.03063	-6	2.51177	-7			18_32045722_G_A (ENSG00000274275,RNF125,ENSG00000214917,RNF138,ENSG00000265008,ENSG00000280380,ENSG00000263393,ENSG00000266105,PGDP1,TRAPPC8)				yes		FALSE		1	mixed-MR	no	no
BTN3A2	BTN3A2_CHEBI_7772	UKBPPP_2023	categorical-20003-both_sexes-1140865634	Treatment/medication code	omeprazole	0.0611834	0.00613928	2.1491e-23	0.0503553	0.00913145	3.49804e-08	0.0659162	0.00910703	4.55503e-13	2.1491	-23	3.49804	-8	4.55503	-13		6_27466315_G_A					yes		FALSE		3	trans-MR, mixed-MR, trans-coloc	no	no
BTN3A2	BTN3A2_CHEBI_8378	UKBPPP_2023	categorical-20003-both_sexes-1140874930	Treatment/medication code	prednisolone	-0.186436	0.0187156	2.2458e-23	-0.174279	0.0357163	1.06328e-06	-0.175028	0.0273939	1.66654e-10	2.2458	-23	1.06328	-6	1.66654	-10		14_94371805_G_T	14_94371805_G_T (SERPINA2,SERPINA1,ENSG00000256357,ENSG00000305540,ENSG00000305557,SERPINA6,SERPINA10,SERPINA11,SERPINA9,SERPINA12)				yes		FALSE		3	trans-MR, mixed-MR, trans-coloc	no	no
BTN3A2	BTN3A2_CHEBI_8776	UKBPPP_2023	categorical-20003-both_sexes-1140879406	Treatment/medication code	ranitidine	0.0748973	0.0109497	7.91239e-12	0.0813315	0.0173667	2.82445e-06	0.0926111	0.0172365	7.74473e-08	7.91239	-12	2.82445	-6	7.74473	-8							yes		FALSE		1	mixed-MR	no	no
BTN3A2	BTN3A2_Calculus of kidney and ureter	UKBPPP_2023	N14_CALCUKIDUR	Calculus of kidney and ureter	Calculus of kidney and ureter	0.072723	0.0102953	1.62126e-12	0.0691387	0.0171958	5.80294e-05	0.0649003	0.0158559	4.25567e-05	1.62126	-12	5.80294	-5	4.25567	-5		6_32481208_G_T					yes		FALSE		3	trans-MR, mixed-MR, trans-coloc	no	no
BTN3A2	BTN3A2_Cancer of other lymphoid, histiocytic tissue	UKBPPP_2023	phecode-202-both_sexes	Cancer of other lymphoid, histiocytic tissue	Cancer of other lymphoid, histiocytic tissue	-0.118305	0.0177461	2.61898e-11	-0.108724	0.029769	0.000259944	-0.107534	0.0269474	6.59292e-05	2.61898	-11	2.59944	-4	6.59292	-5		6_32029352_G_C					yes		FALSE		2	mixed-MR, trans-coloc	no	no
BTN3A2	BTN3A2_Cancer of prostate	UKBPPP_2023	phecode-185-males	Cancer of prostate	Cancer of prostate	0.160166	0.0113303	2.27396e-45	0.150952	0.0194462	8.21565e-15	0.170799	0.0167851	2.54739e-24	2.27396	-45	8.21565	-15	2.54739	-24	6_26189128_G_C	6_29749603_T_C					yes		FALSE		5	cis-MR, trans-MR, mixed-MR, cis-coloc, trans-coloc	no	no
BTN3A2	BTN3A2_Charcot foot	UKBPPP_2023	CHARCOT	Charcot foot	Charcot foot	-0.384826	0.046164	7.68034e-17	-0.498426	0.0917299	5.52189e-08	-0.409735	0.0713674	9.40063e-09	7.68034	-17	5.52189	-8	9.40063	-9		6_32038983_TG_T					yes		FALSE		3	trans-MR, mixed-MR, trans-coloc	no	no
BTN3A2	BTN3A2_Chemotherapy	UKBPPP_2023	phecode-197-both_sexes	Chemotherapy	Chemotherapy	-0.068569	0.00842561	4.01285e-16	-0.0537605	0.0114197	2.50529e-06	-0.0542324	0.0125448	1.5385e-05	4.01285	-16	2.50529	-6	1.5385	-5		6_32029352_G_C					yes		FALSE		3	trans-MR, mixed-MR, trans-coloc	no	no
BTN3A2	BTN3A2_Chest pain or discomfort when walking uphill or hurrying	UKBPPP_2023	categorical-3751-both_sexes-3751	Chest pain or discomfort when walking uphill or hurrying	Chest pain or discomfort when walking uphill or hurrying	-0.0858484	0.00927375	2.0998e-20	-0.0903345	0.0131435	6.28853e-12	-0.0977318	0.0137513	1.18525e-12	2.0998	-20	6.28853	-12	1.18525	-12		6_27590061_T_C					yes		FALSE		3	trans-MR, mixed-MR, trans-coloc	no	no
BTN3A2	BTN3A2_Childhood asthma (age<16) (more control exclusions)	UKBPPP_2023	ASTHMA_CHILD_EXMORE	Childhood asthma (age<16) (more control exclusions)	Childhood asthma (age<16) (more control exclusions)	-0.162214	0.0196076	1.30621e-16	-0.245124	0.0534701	4.55474e-06	-0.197281	0.0320658	7.63344e-10	1.30621	-16	4.55474	-6	7.63344	-10		6_33263275_A_AC					yes		FALSE		3	trans-MR, mixed-MR, trans-coloc	no	no
BTN3A2	BTN3A2_Cholangitis (primary sclerosing, PSC)	UKBPPP_2023	K11_CHOLANGI	Cholangitis (primary sclerosing, PSC)	Cholangitis (primary sclerosing, PSC)	-0.245118	0.0248218	5.33787e-23	-0.374499	0.0469909	1.55431e-15	-0.347743	0.0418183	9.13132e-17	5.33787	-23	1.55431	-15	9.13132	-17	6_25392098_G_A	6_33005110_G_A					yes		FALSE		5	cis-MR, trans-MR, mixed-MR, cis-coloc, trans-coloc	no	no
BTN3A2	BTN3A2_Cholangitis (primary sclerosing, PSC), with reimbursement 202	UKBPPP_2023	K11_CHOLANGI_STRICT	Cholangitis (primary sclerosing, PSC), with reimbursement 202	Cholangitis (primary sclerosing, PSC), with reimbursement 202	-0.766317	0.0586861	5.72929e-39	-0.990445	0.130991	3.9968e-14	-0.796498	0.0946222	3.8405e-17	5.72929	-39	3.9968	-14	3.8405	-17	6_27155864_AAAT_A	6_33005110_G_A					yes		FALSE		5	cis-MR, trans-MR, mixed-MR, cis-coloc, trans-coloc	no	no
BTN3A2	BTN3A2_Chorioretinal inflammations, scars, and other disorders of choroid	UKBPPP_2023	phecode-363-both_sexes	Chorioretinal inflammations, scars, and other disorders of choroid	Chorioretinal inflammations, scars, and other disorders of choroid	-0.376029	0.0590307	1.88961e-10	-0.377422	0.0798767	2.30053e-06	-0.451418	0.0865511	1.832e-07	1.88961	-10	2.30053	-6	1.832	-7							yes		FALSE		1	mixed-MR	no	no
BTN3A2	BTN3A2_Chronic hepatitis NAS	UKBPPP_2023	CHRONHEP_NAS	Chronic hepatitis NAS	Chronic hepatitis NAS	-0.500299	0.0519527	5.97897e-22	-0.580053	0.0803832	5.34905e-13	-0.511751	0.082768	6.29084e-10	5.97897	-22	5.34905	-13	6.29084	-10		6_31652361_C_A					yes		FALSE		3	trans-MR, mixed-MR, trans-coloc	no	no
BTN3A2	BTN3A2_Chronic hepatitis, not elsewhere classified	UKBPPP_2023	K11_CHRONHEP	Chronic hepatitis, not elsewhere classified	Chronic hepatitis, not elsewhere classified	-0.45248	0.0344978	2.66019e-39	-0.602942	0.0689984	0	-0.524646	0.0566112	1.90521e-20	2.66019	-39	2.36241	-18	1.90521	-20	6_26189128_G_C	6_32997190_A_G					yes		FALSE		5	cis-MR, trans-MR, mixed-MR, cis-coloc, trans-coloc	no	no
BTN3A2	BTN3A2_Chronic laryngitis and laryngotracheitis	UKBPPP_2023	J10_CHRONLARYNGITIS	Chronic laryngitis and laryngotracheitis	Chronic laryngitis and laryngotracheitis	0.10843	0.014969	4.36846e-13	0.111198	0.0208454	9.58658e-08	0.125627	0.0228068	3.62319e-08	4.36846	-13	9.58658	-8	3.62319	-8							yes		FALSE		1	mixed-MR	no	no
BTN3A2	BTN3A2_Chronic rhinitis, nasopharyngitis and pharyngitis	UKBPPP_2023	J10_CHRONRHINITIS	Chronic rhinitis, nasopharyngitis and pharyngitis	Chronic rhinitis, nasopharyngitis and pharyngitis	0.0838	0.00980538	1.27071e-17	0.066	0.0163736	5.55703e-05	0.0796512	0.0146044	4.92729e-08	1.27071	-17	5.55703	-5	4.92729	-8							yes		FALSE		2	trans-MR, mixed-MR	no	no
BTN3A2	BTN3A2_Chronic thyroiditis	UKBPPP_2023	E4_THYROIDITCHRON	Chronic thyroiditis	Chronic thyroiditis	-0.7917	0.116437	1.05067e-11	-0.661189	0.172093	0.000122018	-0.759809	0.177782	1.92161e-05	1.05067	-11	1.22018	-4	1.92161	-5							yes		FALSE		2	trans-MR, mixed-MR	no	no
BTN3A2	BTN3A2_Colitis, primary sclerosing, strict definition	UKBPPP_2023	K11_PSC_COLITIS_STRICT	Colitis, primary sclerosing, strict definition	Colitis, primary sclerosing, strict definition	-1.04907	0.0726343	2.76766e-47	-1.38173	0.167656	2.22045e-16	-1.05737	0.118547	4.68547e-19	2.76766	-47	2.22045	-16	4.68547	-19	6_27155864_AAAT_A	6_32029352_G_C					yes		FALSE		5	cis-MR, trans-MR, mixed-MR, cis-coloc, trans-coloc	no	no
BTN3A2	BTN3A2_Corneal hysteresis (left)	UKBPPP_2023	continuous-5264-both_sexes-irnt	Corneal hysteresis (left)	Corneal hysteresis (left)	-0.030476	0.00332727	5.21688e-20	-0.0245365	0.00526873	3.2083e-06	-0.0301751	0.00510715	3.45449e-09	5.21688	-20	3.2083	-6	3.45449	-9		6_31557671_C_T					yes		FALSE		3	trans-MR, mixed-MR, trans-coloc	no	no
BTN3A2	BTN3A2_Country of Birth (non-UK origin)	UKBPPP_2023	categorical-20115-both_sexes-318	Country of Birth (non-UK origin)	Country of Birth (non-UK origin)	0.347729	0.0530704	5.66899e-11	0.289758	0.080207	0.000303108	0.301098	0.0790189	0.000138714	5.66899	-11	3.03108	-4	1.38714	-4							yes		FALSE		1	mixed-MR	no	no
BTN3A2	BTN3A2_Country of birth (UK/elsewhere)	UKBPPP_2023	categorical-1647-both_sexes-6, categorical-1647-both_sexes-3	Country of birth (UK/elsewhere)	Country of birth (UK/elsewhere)	0.0903468	0.00950659	2.02761e-21	0.112305	0.0167727	2.14642e-11	0.114686	0.0148192	1.00168e-14	2.02761	-21	2.14642	-11	1.00168	-14	6_25526328_A_G	6_29283553_GA_G					yes		TRUE		5	cis-MR, trans-MR, mixed-MR, cis-coloc, trans-coloc	no	no
BTN3A2	BTN3A2_D000070676	UKBPPP_2023	M13_ENTESOPATHYOTH	Other enthesopathies	Enthesopathy	-0.0865218	0.00980502	1.10214e-18	-0.102028	0.0144639	1.73928e-12	-0.100401	0.0159805	3.32737e-10	1.10214	-18	1.73928	-12	3.32737	-10		6_31197254_T_TCTCA					yes		FALSE		3	trans-MR, mixed-MR, trans-coloc	no	no
BTN3A2	BTN3A2_D000071378	UKBPPP_2023	M13_HALLUXVALGUS	Hallux valgus (acquired)	Bunion	0.092952	0.0101169	4.00983e-20	0.0723114	0.0209738	0.000565369	0.0926587	0.0161085	8.81169e-09	4.00983	-20	5.65369	-4	8.81169	-9		6_32857198_CA_C					yes		FALSE		3	trans-MR, mixed-MR, trans-coloc	no	no
BTN3A2	BTN3A2_D000437	UKBPPP_2023	F5_ALCOHOL_DEPENDENCE	Alcohol dependence	Alcoholism	0.085017	0.0115299	1.66067e-13	0.0452804	0.0181987	0.0128423	0.0811085	0.0181661	8.0128e-06	1.66067	-13	1.28423	-2	8.0128	-6		14_94371805_G_T	14_94371805_G_T (SERPINA2,SERPINA1,ENSG00000256357,ENSG00000305540,ENSG00000305557,SERPINA6,SERPINA10,SERPINA11,SERPINA9,SERPINA12)				yes		FALSE		3	trans-MR, mixed-MR, trans-coloc	no	no
BTN3A2	BTN3A2_D000544	UKBPPP_2023	G6_ALZHEIMER, F5_ALZHDEMENT	Alzheimer disease	Alzheimer Disease	0.0903127	0.0137555	5.1834e-11	0.126406	0.0244262	2.27917e-07	0.0969488	0.0219295	9.82793e-06	5.1834	-11	2.27917	-7	9.82793	-6		6_32029352_G_C					yes		TRUE		3	trans-MR, mixed-MR, trans-coloc	no	no
BTN3A2	BTN3A2_D000740	UKBPPP_2023	GCST90002384, GCST90002310, GCST004615, GCST90002404, GCST90002369, GCST006804, GCST90002391, GCST90002328, GCST004605, GCST004621, GCST90002390, GCST90002392, GCST90002334, GCST004602, GCST90002322, GCST004630	Hemoglobin	Anemia	0.0835404	0.00194446	0	0.0648985	0.0120301	6.86485e-08	0.0768052	0.00285283	1.20084e-159	2.81805	-403	6.86485	-8	1.20084	-159		12_111914629_AT_A, 17_66214462_A_C, 6_24912468_T_C, 6_32006690_A_T, 12_112459036_A_AG	12_111914629_AT_A (ADAM1B,ADAM1A,RPS2P41,MAPKAPK5-AS1,ENSG00000292259,MAPKAPK5,SLC25A3P2,ENSG00000257624,TMEM116,ERP29), 17_66214462_A_C (APOH,PSMD7P1,CEP112,RNA5SP444,ENSG00000284242,PRKCA,ENSG00000307784,RN7SL735P,PRKCA-AS1,ENSG00000289587), 12_112459036_A_AG (ENSG00000305447,PTPN11,ENSG00000305463,RPL6,ENSG00000305485,HECTD4,ENSG00000304788,ENSG00000300851,ENSG00000257658,RPL7AP60), 22_42199966_T_TTTTC (ENSG00000288719,CYP2D8P,ENSG00000303069,CYP2D7,ENSG00000232710,ENSG00000281538,ENSG00000227370,CYP2D6,OGFRP1,TCF20)				yes		TRUE		4	cis-MR, trans-MR, mixed-MR, trans-coloc	no	no
BTN3A2	BTN3A2_D001007	UKBPPP_2023	GCST006478	Worry	Anxiety	0.0168751	0.00205779	2.3916e-16	0.020689	0.00320934	1.14461e-10	0.022213	0.0028979	1.78565e-14	2.3916	-16	1.14461	-10	1.78565	-14		6_29704112_GAT_G					yes		FALSE		3	cis-MR, mixed-MR, trans-coloc	no	no
BTN3A2	BTN3A2_D001008	UKBPPP_2023	F5_ALLANXIOUS, KRA_PSY_ANXIETY_EXMORE, GCST006940	All anxiety disorders	Anxiety Disorders	0.0811429	0.00685978	2.77108e-32	0.0723929	0.0114	2.14976e-10	0.0946394	0.0111372	1.93568e-17	2.77108	-32	2.14976	-10	1.93568	-17	6_27099878_A_T, 6_26534478_C_CA	6_28534773_A_G, 6_29600898_CT_C	6_28534773_A_G (GPX5,GPX6,ENSG00000306829,ENSG00000286819,ENSG00000287804,SCAND3,ZBED9-AS1,ENSG00000294166,OR2E1P,COX11P1)				yes		TRUE		5	cis-MR, trans-MR, mixed-MR, cis-coloc, trans-coloc	no	no
BTN3A2	BTN3A2_D001064	UKBPPP_2023	K11_APPENDACUT	Acute appendicitis	Appendicitis	-0.0540749	0.00632684	1.26434e-17	-0.0593066	0.0125956	2.49516e-06	-0.0648501	0.00999231	8.58362e-11	1.26434	-17	2.49516	-6	8.58362	-11		6_32029352_G_C					yes		FALSE		3	trans-MR, mixed-MR, trans-coloc	no	no
BTN3A2	BTN3A2_D001249	UKBPPP_2023	GCST007429, GCST90038616, GCST007431, J10_ASTHMACOPDKELA	Lung function (FVC)	Asthma	0.0445076	0.00196273	7.67496e-114	0.0412741	0.00419923	0	0.0434054	0.00277519	3.85339e-55	7.67496	-114	8.44803	-23	3.85339	-55	6_26686201_GAA_G	6_29749603_T_C, 6_28534773_A_G, 6_27655732_A_G, 14_94371805_G_T	6_28534773_A_G (GPX5,GPX6,ENSG00000306829,ENSG00000286819,ENSG00000287804,SCAND3,ZBED9-AS1,ENSG00000294166,OR2E1P,COX11P1), 14_94371805_G_T (SERPINA2,SERPINA1,ENSG00000256357,ENSG00000305540,ENSG00000305557,SERPINA6,SERPINA10,SERPINA11,SERPINA9,SERPINA12)				yes		TRUE		5	cis-MR, trans-MR, mixed-MR, cis-coloc, trans-coloc	no	no
BTN3A2	BTN3A2_D001327	UKBPPP_2023	AUTOIMMUNE, D3_IMMUNEMECHANISM	Autoimmune diseases	Autoimmune Diseases	-0.183128	0.00943526	6.49587e-84	-0.284355	0.0512591	2.89923e-08	-0.221378	0.0120782	4.88514e-75	6.49587	-84	2.89923	-8	4.88514	-75	6_25526328_A_G	12_111914629_AT_A	12_111914629_AT_A (ADAM1B,ADAM1A,RPS2P41,MAPKAPK5-AS1,ENSG00000292259,MAPKAPK5,SLC25A3P2,ENSG00000257624,TMEM116,ERP29)				yes		TRUE		5	cis-MR, trans-MR, mixed-MR, cis-coloc, trans-coloc	no	no
BTN3A2	BTN3A2_D001523	UKBPPP_2023	KRA_PSY_ANYMENTAL	Any mental disorder	Mental Disorders	0.0575857	0.00485605	1.94309e-32	0.070462	0.00958232	1.93401e-13	0.0656338	0.00853412	1.4628e-14	1.94309	-32	1.93401	-13	1.4628	-14	6_25416148_G_A	6_29914055_A_AG					yes		FALSE		5	cis-MR, trans-MR, mixed-MR, cis-coloc, trans-coloc	no	no
BTN3A2	BTN3A2_D001714	UKBPPP_2023	GCST003724	Bipolar disorder	Bipolar Disorder	0.181895	0.0153542	2.24063e-32	0.151927	0.0226732	2.07367e-11	0.189594	0.0233553	4.74602e-16	2.24063	-32	2.07367	-11	4.74602	-16		6_27548800_T_C					yes		FALSE		3	trans-MR, mixed-MR, trans-coloc	no	no
BTN3A2	BTN3A2_D001778	UKBPPP_2023	GCST90002383, GCST90002304, GCST004604	Hematocrit	Blood Coagulation Disorders	0.0717407	0.0018364	0	0.0537279	0.00925787	6.49531e-09	0.0661099	0.00269822	1.42966e-132	8.16868	-334	6.49531	-9	1.42966	-132		12_111914629_AT_A	12_111914629_AT_A (ADAM1B,ADAM1A,RPS2P41,MAPKAPK5-AS1,ENSG00000292259,MAPKAPK5,SLC25A3P2,ENSG00000257624,TMEM116,ERP29)				yes		TRUE		3	trans-MR, mixed-MR, trans-coloc	no	no
BTN3A2	BTN3A2_D001791	UKBPPP_2023	GCST90002357, GCST90002402, GCST90002400, GCST004607, GCST004603, GCST90002346	Platelet count	Blood Platelet Disorders	0.0471378	0.00304873	6.31713e-54	0.0212018	0.0186923	0.256686	0.0330415	0.00605819	4.92431e-08	6.31713	-54	2.56686	-1	4.92431	-8		12_111914629_AT_A	12_111914629_AT_A (ADAM1B,ADAM1A,RPS2P41,MAPKAPK5-AS1,ENSG00000292259,MAPKAPK5,SLC25A3P2,ENSG00000257624,TMEM116,ERP29), 14_94371805_G_T (SERPINA2,SERPINA1,ENSG00000256357,ENSG00000305540,ENSG00000305557,SERPINA6,SERPINA10,SERPINA11,SERPINA9,SERPINA12)				yes		TRUE		3	trans-MR, mixed-MR, trans-coloc	no	no
BTN3A2	BTN3A2_D001943	UKBPPP_2023	GCST004988	Breast cancer	Breast Neoplasms	0.0614236	0.00597863	9.24313e-25	0.0951025	0.0115327	2.22045e-16	0.0858233	0.0093348	3.78832e-20	9.24313	-25	2.22045	-16	3.78832	-20		6_27548230_A_G					yes		FALSE	literature	2	trans-MR, trans-coloc	no	no
BTN3A2	BTN3A2_D002062	UKBPPP_2023	M13_ADHCAPSULITIS	Adhesive capsulitis of shoulder	Bursitis	-0.106406	0.0140681	3.91891e-14	-0.145258	0.0311908	3.20738e-06	-0.147466	0.0241563	1.0302e-09	3.91891	-14	3.20738	-6	1.0302	-9		6_32980830_C_T					yes		FALSE		3	trans-MR, mixed-MR, trans-coloc	no	no
BTN3A2	BTN3A2_D002289	UKBPPP_2023	C3_LUNG_NONSMALL_EXALLC	Non-small cell lung cancer, excluding all cancers (controls excluding all cancers)	Carcinoma, Non-Small-Cell Lung	-0.143679	0.0184224	6.23217e-15	-0.173368	0.031011	2.26368e-08	-0.157117	0.0298459	1.40753e-07	6.23217	-15	2.26368	-8	1.40753	-7		6_32038983_TG_T					yes		FALSE		3	trans-MR, mixed-MR, trans-coloc	no	no
BTN3A2	BTN3A2_D002318	UKBPPP_2023	GCST90038595	Cardiovascular disease	Cardiovascular Diseases	0.00552279	0.000650307	2.02099e-17	0.00313501	0.00176888	0.0763418	0.00564715	0.000986847	1.05019e-08	2.02099	-17	7.63418	-2	1.05019	-8		12_111914629_AT_A	12_111914629_AT_A (ADAM1B,ADAM1A,RPS2P41,MAPKAPK5-AS1,ENSG00000292259,MAPKAPK5,SLC25A3P2,ENSG00000257624,TMEM116,ERP29)				yes		FALSE	literature	3	trans-MR, mixed-MR, trans-coloc	no	no
BTN3A2	BTN3A2_D002386	UKBPPP_2023	H7_CATARACTOTHER	Other cataract	Cataract	-0.123675	0.012433	2.59013e-23	-0.135848	0.0303518	7.61379e-06	-0.132936	0.0183617	4.49133e-13	2.59013	-23	7.61379	-6	4.49133	-13		6_29749603_T_C					yes		FALSE		3	trans-MR, mixed-MR, trans-coloc	no	no
BTN3A2	BTN3A2_D002446	UKBPPP_2023	K11_COELIAC, GCST005523	Coeliac disease	Celiac Disease	-1.7259	0.0276091	0	-1.74172	0.176269	0	-1.67496	0.0404469	0	3.49385	-851	5.02987	-23	7.88915	-375	6_25416148_G_A	6_25251149_G_T, 6_25098105_CA_C					yes		TRUE	literature	5	cis-MR, trans-MR, mixed-MR, cis-coloc, trans-coloc	no	no
BTN3A2	BTN3A2_D002761	UKBPPP_2023	GCST003129	Primary biliary cholangitis	Cholangitis	0.488554	0.0794101	7.63727e-10	0.294282	0.249735	0.238646	0.488734	0.105661	3.73716e-06	7.63727	-10	2.38646	-1	3.73716	-6		6_29704112_GAT_G					yes		FALSE	literature	2	mixed-MR, trans-coloc	no	no
BTN3A2	BTN3A2_D003071	UKBPPP_2023	GCST006572	Cognitive performance	Cognition	-0.0440637	0.00270141	8.19444e-60	-0.0386405	0.00456609	0	-0.0461002	0.00380329	8.16211e-34	8.19444	-60	2.61722	-17	8.16211	-34		6_28809073_C_CA					yes		FALSE		4	cis-MR, trans-MR, mixed-MR, trans-coloc	no	no
BTN3A2	BTN3A2_D003240	UKBPPP_2023	M13_SYSTCONNECT, OTHER_SYSTCON_FG	Systemic connective tissue disorders	Connective Tissue Diseases	-0.25945	0.0120089	1.61763e-103	-0.255882	0.0354908	5.60219e-13	-0.247422	0.020079	6.86216e-35	1.61763	-103	5.60219	-13	6.86216	-35		6_32997190_A_G					yes		TRUE		3	trans-MR, mixed-MR, trans-coloc	no	no
BTN3A2	BTN3A2_D003424	UKBPPP_2023	RX_CROHN_1STLINE, GCST004132, GCST003044	First line medication for Crohn's disease	Crohn Disease	-0.0595398	0.00479831	2.35061e-35	-0.0468915	0.0255465	0.0664261	-0.0511298	0.00773446	3.82628e-11	2.35061	-35	6.64261	-2	3.82628	-11		12_111914629_AT_A, 12_112459036_A_AG, 12_111446804_T_C	12_111914629_AT_A (ADAM1B,ADAM1A,RPS2P41,MAPKAPK5-AS1,ENSG00000292259,MAPKAPK5,SLC25A3P2,ENSG00000257624,TMEM116,ERP29), 12_112459036_A_AG (ENSG00000305447,PTPN11,ENSG00000305463,RPL6,ENSG00000305485,HECTD4,ENSG00000304788,ENSG00000300851,ENSG00000257658,RPL7AP60), 12_111446804_T_C (SH2B3,ENSG00000299832,ENSG00000294281,HSPA8P14,PHETA1,LINC02356,RNA5SP373,U7,ENSG00000304623,IFITM3P5)				yes		TRUE	literature, rna_expression	3	trans-MR, mixed-MR, trans-coloc	no	no
BTN3A2	BTN3A2_D003704	UKBPPP_2023	F5_DEMENTIA, F5_DEMNAS, KRA_PSY_DEMENTIA_EXMORE	Dementia	Dementia	0.0760508	0.0088974	1.25749e-17	0.0915622	0.0141514	9.78804e-11	0.0870838	0.0135769	1.41632e-10	1.25749	-17	9.78804	-11	1.41632	-10		6_25098105_CA_C, 6_32038983_TG_T					yes		TRUE		3	trans-MR, mixed-MR, trans-coloc	no	no
BTN3A2	BTN3A2_D003863	UKBPPP_2023	F5_DEPRESSIO, GCST005902, GCST003769	Depression	Depression	0.0787074	0.00579502	5.1279e-42	0.0612885	0.0107445	1.16902e-08	0.0777756	0.00949452	2.57708e-16	5.1279	-42	1.16902	-8	2.57708	-16		6_28534773_A_G, 6_29965484_T_C, 6_29600898_CT_C	6_28534773_A_G (GPX5,GPX6,ENSG00000306829,ENSG00000286819,ENSG00000287804,SCAND3,ZBED9-AS1,ENSG00000294166,OR2E1P,COX11P1)				yes		TRUE		4	cis-MR, trans-MR, mixed-MR, trans-coloc	no	no
BTN3A2	BTN3A2_D003865	UKBPPP_2023	GCST006943	Feeling miserable	Depressive Disorder, Major	0.0131639	0.0018948	3.72149e-12	0.0138988	0.00327487	2.19502e-05	0.0161084	0.00273247	3.74276e-09	3.72149	-12	2.19502	-5	3.74276	-9			1_184702964_G_A (ENSG00000295600,ENSG00000285847,ENSG00000286378,EDEM3,ENSG00000306770,RNU7-13P,ENSG00000232036,NIBAN1,ENSG00000230470,LINC01633)				yes		FALSE		1	mixed-MR	no	no
BTN3A2	BTN3A2_D003874	UKBPPP_2023	L12_DERMATHERP	Dermatitis herpetiformis	Dermatitis Herpetiformis	-1.46119	0.0463245	2.2682e-218	-1.64842	0.169631	0	-1.5642	0.0808086	1.78506e-83	2.2682	-218	2.53441	-22	1.78506	-83	6_25416148_G_A	6_32997190_A_G					yes		FALSE		5	cis-MR, trans-MR, mixed-MR, cis-coloc, trans-coloc	no	no
BTN3A2	BTN3A2_D003922	UKBPPP_2023	GCST90000529, GCST010681	Type 1 diabetes	Diabetes Mellitus, Type 1	-0.440606	0.0227579	1.66066e-83	-0.423923	0.164698	0.0100545	-0.456309	0.0321809	1.22699e-45	1.66066	-83	1.00545	-2	1.22699	-45		12_111914629_AT_A	12_111914629_AT_A (ADAM1B,ADAM1A,RPS2P41,MAPKAPK5-AS1,ENSG00000292259,MAPKAPK5,SLC25A3P2,ENSG00000257624,TMEM116,ERP29)				yes		TRUE		4	cis-MR, trans-MR, mixed-MR, trans-coloc	no	no
BTN3A2	BTN3A2_D003928	UKBPPP_2023	DM_NEPHROPATHY, DM_NEPHROPATHY_EXMORE	Diabetic nephropathy	Diabetic Nephropathies	-0.175663	0.0178267	6.59236e-23	-0.178666	0.0555956	0.00131048	-0.203024	0.0284562	9.70662e-13	6.59236	-23	1.31048	-3	9.70662	-13		6_32038983_TG_T					yes		TRUE		3	trans-MR, mixed-MR, trans-coloc	no	no
BTN3A2	BTN3A2_D003929	UKBPPP_2023	DM_NEUROPATHY	Diabetic neuropathy	Diabetic Neuropathies	-0.224563	0.0206564	1.57818e-27	-0.246007	0.0525278	2.82204e-06	-0.240288	0.0345289	3.42588e-12	1.57818	-27	2.82204	-6	3.42588	-12		6_32038983_TG_T					yes		FALSE		3	trans-MR, mixed-MR, trans-coloc	no	no
BTN3A2	BTN3A2_D003930	UKBPPP_2023	DM_MACULOPATHY	Diabetic maculopathy	Diabetic Retinopathy	-0.247042	0.0202722	3.68005e-34	-0.274562	0.0813209	0.000734725	-0.260902	0.0315511	1.34864e-16	3.68005	-34	7.34725	-4	1.34864	-16	6_27249069_T_C	6_30229203_A_G					yes		FALSE		5	cis-MR, trans-MR, mixed-MR, cis-coloc, trans-coloc	no	no
BTN3A2	BTN3A2_D004066	UKBPPP_2023	K11_OTHDIG	Diseases of the digestive system	Digestive System Diseases	-0.200013	0.0148842	3.62221e-41	-0.611041	0.0628456	0	-0.540302	0.0208922	1.80805e-147	3.62221	-41	2.40824	-22	1.80805	-147	6_25416148_G_A	6_32997190_A_G					yes		FALSE		5	cis-MR, trans-MR, mixed-MR, cis-coloc, trans-coloc	no	no
BTN3A2	BTN3A2_D004351	UKBPPP_2023	H7_GLAUCOMAMEDICATION	Use of antiglaucoma preparations and miotics	Drug Resistance	0.246446	0.0232014	2.35421e-26	0.153121	0.0408849	0.000180275	0.250923	0.0363304	4.9609e-12	2.35421	-26	1.80275	-4	4.9609	-12		6_28534773_A_G	6_28534773_A_G (GPX5,GPX6,ENSG00000306829,ENSG00000286819,ENSG00000287804,SCAND3,ZBED9-AS1,ENSG00000294166,OR2E1P,COX11P1)				yes		FALSE		3	trans-MR, mixed-MR, trans-coloc	no	no
BTN3A2	BTN3A2_D004381	UKBPPP_2023	K11_DULC	Duodenal ulcer	Duodenal Ulcer	0.165282	0.0230793	7.97969e-13	0.156657	0.0406223	0.000115051	0.191387	0.0348764	4.07506e-08	7.97969	-13	1.15051	-4	4.07506	-8		6_31794093_CA_C					yes		FALSE		3	trans-MR, mixed-MR, trans-coloc	no	no
BTN3A2	BTN3A2_D004700	UKBPPP_2023	GCST90012113, GCST90012103, GCST90012114	Total testosterone levels	Endocrine System Diseases	0.020964	0.00194223	3.68286e-27	0.0219994	0.00556995	7.82633e-05	0.0217399	0.0030899	1.98103e-12	3.68286	-27	7.82633	-5	1.98103	-12		17_66214462_A_C, 6_32029352_G_C, 14_94371805_G_T	17_66214462_A_C (APOH,PSMD7P1,CEP112,RNA5SP444,ENSG00000284242,PRKCA,ENSG00000307784,RN7SL735P,PRKCA-AS1,ENSG00000289587), 14_94371805_G_T (SERPINA2,SERPINA1,ENSG00000256357,ENSG00000305540,ENSG00000305557,SERPINA6,SERPINA10,SERPINA11,SERPINA9,SERPINA12)				yes		TRUE		3	trans-MR, mixed-MR, trans-coloc	no	no
BTN3A2	BTN3A2_D004802	UKBPPP_2023	GCST90002381, GCST90002298, GCST004606	Eosinophil counts	Eosinophilia	0.0714195	0.00245145	1.34821e-186	0.0748678	0.0164527	5.3519e-06	0.0778949	0.0040542	2.85994e-82	1.34821	-186	5.3519	-6	2.85994	-82		12_111914629_AT_A	12_111914629_AT_A (ADAM1B,ADAM1A,RPS2P41,MAPKAPK5-AS1,ENSG00000292259,MAPKAPK5,SLC25A3P2,ENSG00000257624,TMEM116,ERP29)				yes		TRUE		4	cis-MR, trans-MR, mixed-MR, trans-coloc	no	no
BTN3A2	BTN3A2_D004909	UKBPPP_2023	GCST90002397	Mean spheric corpuscular volume	Erythrocyte Indices	-0.0289112	0.00251262	1.22501e-30	-0.0285479	0.0109783	0.00931188	-0.0294544	0.00373055	2.89205e-15	1.22501	-30	9.31188	-3	2.89205	-15		1_184702964_G_A	1_184702964_G_A (ENSG00000295600,ENSG00000285847,ENSG00000286378,EDEM3,ENSG00000306770,RNU7-13P,ENSG00000232036,NIBAN1,ENSG00000230470,LINC01633)				yes		FALSE		3	trans-MR, mixed-MR, trans-coloc	no	no
BTN3A2	BTN3A2_D004935	UKBPPP_2023	GCST90038619	Esophageal disorder	Esophageal Diseases	0.00678871	0.000398267	3.7665e-65	0.00557371	0.000614515	0	0.00675882	0.000537919	3.2995e-36	3.7665	-65	1.18898	-19	3.2995	-36		6_29600898_CT_C					yes		FALSE	literature	4	cis-MR, trans-MR, mixed-MR, trans-coloc	no	no
BTN3A2	BTN3A2_D005347	UKBPPP_2023	M13_FIBROBLASTIC	Fibroblastic disorders	Fibroblasts	-0.0901727	0.0147617	1.00539e-09	-0.103796	0.0261161	7.05575e-05	-0.0879848	0.0234098	0.00017096	1.00539	-9	7.05575	-5	1.7096	-4		6_30663720_CA_C					yes		FALSE		2	trans-MR, trans-coloc	no	no
BTN3A2	BTN3A2_D005413	UKBPPP_2023	M13_FLATFOOT	Flat foot [pes planus] (acquired)	Flatfoot	0.160283	0.0251689	1.9114e-10	0.232814	0.0502474	3.59788e-06	0.238014	0.038531	6.52466e-10	1.9114	-10	3.59788	-6	6.52466	-10		6_29409578_A_ACC					yes		FALSE		2	trans-MR, trans-coloc	no	no
BTN3A2	BTN3A2_D005541	UKBPPP_2023	GCST007432	FEV1	Forced Expiratory Volume	0.0554271	0.00219847	2.98287e-140	0.0531844	0.00477981	0	0.053368	0.00308008	2.95336e-67	2.98287	-140	9.28052	-29	2.95336	-67		6_29749603_T_C					yes		FALSE		4	cis-MR, trans-MR, mixed-MR, trans-coloc	no	no
BTN3A2	BTN3A2_D006073	UKBPPP_2023	GCST90038687, M13_GOUT	Gout	Gout	-0.00232801	0.000225806	6.36554e-25	-0.00243495	0.000295771	2.22045e-16	-0.00249565	0.000232527	7.14657e-27	6.36554	-25	2.22045	-16	7.14657	-27		6_28534773_A_G	6_28534773_A_G (GPX5,GPX6,ENSG00000306829,ENSG00000286819,ENSG00000287804,SCAND3,ZBED9-AS1,ENSG00000294166,OR2E1P,COX11P1)				yes		TRUE		3	trans-MR, mixed-MR, trans-coloc	no	no
BTN3A2	BTN3A2_D006111	UKBPPP_2023	AUTOIMMUNE_HYPERTHYROIDISM	Autoimmune hyperthyroidism	Graves Disease	-0.583621	0.0262763	2.69217e-109	-0.691855	0.0838383	2.22045e-16	-0.615092	0.0481835	2.55136e-37	2.69217	-109	2.22045	-16	2.55136	-37		6_32997190_A_G					yes		FALSE		3	trans-MR, mixed-MR, trans-coloc	no	no
BTN3A2	BTN3A2_D006402	UKBPPP_2023	GCST90002382, GCST90002292, GCST004626, GCST004614, GCST004613, GCST004624, GCST004620, GCST004617, GCST004623, GCST004600, GCST004633, GCST90002379, GCST004632, GCST90002399, GCST90002389, GCST004608	Eosinophil percentage of white cells	Hematologic Diseases	0.0470519	0.00213497	1.22756e-107	0.0375986	0.013768	0.00631665	0.0429324	0.00365676	7.89683e-32	1.22756	-107	6.31665	-3	7.89683	-32		12_111914629_AT_A	12_111914629_AT_A (ADAM1B,ADAM1A,RPS2P41,MAPKAPK5-AS1,ENSG00000292259,MAPKAPK5,SLC25A3P2,ENSG00000257624,TMEM116,ERP29), 12_111446804_T_C (SH2B3,ENSG00000299832,ENSG00000294281,HSPA8P14,PHETA1,LINC02356,RNA5SP373,U7,ENSG00000304623,IFITM3P5)				yes		TRUE		4	cis-MR, trans-MR, mixed-MR, trans-coloc	no	no
BTN3A2	BTN3A2_D006547	UKBPPP_2023	K11_HERNIA	Hernia	Hernia	0.0746062	0.0051948	8.99981e-47	0.0707118	0.00948417	8.92619e-14	0.0794858	0.00892774	5.42401e-19	8.99981	-47	8.92619	-14	5.42401	-19		6_31652361_C_A					yes		FALSE		3	trans-MR, mixed-MR, trans-coloc	no	no
BTN3A2	BTN3A2_D006548	UKBPPP_2023	K11_DIAHER	Diaphragmatic hernia	Hernia, Diaphragmatic	0.0617873	0.00942128	5.44344e-11	0.0882091	0.0154922	1.24257e-08	0.0833261	0.0155238	7.97754e-08	5.44344	-11	1.24257	-8	7.97754	-8		6_27548230_A_G					yes		FALSE		2	mixed-MR, trans-coloc	no	no
BTN3A2	BTN3A2_D006552	UKBPPP_2023	K11_HERING	Inguinal hernia	Hernia, Inguinal	0.0889324	0.00668363	2.13619e-40	0.0876355	0.0122547	8.60645e-13	0.105404	0.0114247	2.81018e-20	2.13619	-40	8.60645	-13	2.81018	-20	6_27099878_A_T	6_31652361_C_A					yes		FALSE		5	cis-MR, trans-MR, mixed-MR, cis-coloc, trans-coloc	no	no
BTN3A2	BTN3A2_D006554	UKBPPP_2023	K11_UMBHER	Umbilical hernia	Hernia, Umbilical	0.0898945	0.0139446	1.14446e-10	0.0976122	0.0247586	8.06187e-05	0.0816562	0.0212253	0.000119521	1.14446	-10	8.06187	-5	1.19521	-4		6_31710251_C_T					yes		FALSE		2	trans-MR, trans-coloc	no	no
BTN3A2	BTN3A2_D006937	UKBPPP_2023	GCST90038690	High cholesterol	Hypercholesterolemia	0.00338649	0.000458281	1.47318e-13	0.00236814	0.000864012	0.00612772	0.00300057	0.000656944	4.9363e-06	1.47318	-13	6.12772	-3	4.9363	-6							yes		FALSE		1	mixed-MR	no	no
BTN3A2	BTN3A2_D007037	UKBPPP_2023	GCST90038637	Hypothyroidism or myxedema	Hypothyroidism	-0.00516222	0.000392308	1.51909e-39	-0.00726241	0.00177169	4.14665e-05	-0.00612105	0.000482316	6.6384e-37	1.51909	-39	4.14665	-5	6.6384	-37		12_111914629_AT_A	12_111914629_AT_A (ADAM1B,ADAM1A,RPS2P41,MAPKAPK5-AS1,ENSG00000292259,MAPKAPK5,SLC25A3P2,ENSG00000257624,TMEM116,ERP29)				yes		FALSE		4	cis-MR, trans-MR, mixed-MR, trans-coloc	no	no
BTN3A2	BTN3A2_D007249	UKBPPP_2023	GCST90012007	Monocyte chemoattractant protein-1 levels	Inflammation	-0.0452842	0.00681715	3.07996e-11	-0.0438174	0.0101063	1.45336e-05	-0.0397262	0.0104744	0.000149028	3.07996	-11	1.45336	-5	1.49028	-4		6_31136921_T_C					yes		FALSE		3	trans-MR, mixed-MR, trans-coloc	no	no
BTN3A2	BTN3A2_D007319	UKBPPP_2023	GCST006488	Insomnia complaints	Sleep Initiation and Maintenance Disorders	0.057542	0.00912895	2.91467e-10	0.0452108	0.0126279	0.000343289	0.0453133	0.013587	0.000852866	2.91467	-10	3.43289	-4	8.52866	-4							yes		FALSE		1	mixed-MR	no	no
BTN3A2	BTN3A2_D007360	UKBPPP_2023	GCST004364, GCST006250	Intelligence	Intelligence	0.0444771	0.00389485	3.3425e-30	0.0349609	0.00560846	4.55833e-10	0.0414163	0.00607011	8.91661e-12	3.3425	-30	4.55833	-10	8.91661	-12		6_30229203_A_G, 6_29914055_A_AG					yes		TRUE		3	trans-MR, mixed-MR, trans-coloc	no	no
BTN3A2	BTN3A2_D007592	UKBPPP_2023	M13_POLYARTHROPATHIES, M13_ARTHROPATHIES, M13_OTHERJOINT	Polyarthropathies	Joint Diseases	-0.0505988	0.00688408	1.98047e-13	-0.00373158	0.0425982	0.930195	-0.0238358	0.0103079	0.0207561	1.98047	-13	9.30195	-1	2.07561	-2		12_111914629_AT_A	12_111914629_AT_A (ADAM1B,ADAM1A,RPS2P41,MAPKAPK5-AS1,ENSG00000292259,MAPKAPK5,SLC25A3P2,ENSG00000257624,TMEM116,ERP29), 12_111446804_T_C (SH2B3,ENSG00000299832,ENSG00000294281,HSPA8P14,PHETA1,LINC02356,RNA5SP373,U7,ENSG00000304623,IFITM3P5)				yes		TRUE		3	trans-MR, mixed-MR, trans-coloc	no	no
BTN3A2	BTN3A2_D007970	UKBPPP_2023	GCST90002407, GCST90002374, GCST004610, GCST004618	White blood cell count	Leukopenia	0.0734414	0.0020938	1.58919e-269	0.0802217	0.0113683	1.70575e-12	0.0834837	0.0038345	4.29991e-105	1.58919	-269	1.70575	-12	4.29991	-105		12_111914629_AT_A	12_111914629_AT_A (ADAM1B,ADAM1A,RPS2P41,MAPKAPK5-AS1,ENSG00000292259,MAPKAPK5,SLC25A3P2,ENSG00000257624,TMEM116,ERP29)				yes		TRUE		4	cis-MR, trans-MR, mixed-MR, trans-coloc	no	no
BTN3A2	BTN3A2_D008078	UKBPPP_2023	GCST90002412	Low density lipoprotein cholesterol levels	Cholesterol, LDL	0.0189839	0.00196258	3.92867e-22	0.018255	0.00854804	0.0327138	0.0160571	0.00318285	4.53814e-07	3.92867	-22	3.27138	-2	4.53814	-7		12_111914629_AT_A	12_111914629_AT_A (ADAM1B,ADAM1A,RPS2P41,MAPKAPK5-AS1,ENSG00000292259,MAPKAPK5,SLC25A3P2,ENSG00000257624,TMEM116,ERP29)				yes		FALSE		2	trans-MR, trans-coloc	no	no
BTN3A2	BTN3A2_D008180	UKBPPP_2023	GCST003156, SLE_FG	Systemic lupus erythematosus	Lupus Erythematosus, Systemic	-0.621943	0.02811	1.80397e-108	-0.652125	0.0907615	6.71907e-13				1.80397	-108	6.71907	-13	0	0	6_25647147_C_CA	6_32997190_A_G					yes		TRUE		5	cis-MR, trans-MR, mixed-MR, cis-coloc, trans-coloc	no	no
BTN3A2	BTN3A2_D008218	UKBPPP_2023	GCST90002316, GCST004627, GCST90002388	Lymphocyte count	Lymphocytosis	0.0704461	0.00201261	2.06944e-268	0.0782988	0.0125439	4.3204e-10	0.0797926	0.00341922	1.89151e-120	2.06944	-268	4.3204	-10	1.89151	-120		12_111914629_AT_A	12_111914629_AT_A (ADAM1B,ADAM1A,RPS2P41,MAPKAPK5-AS1,ENSG00000292259,MAPKAPK5,SLC25A3P2,ENSG00000257624,TMEM116,ERP29)				yes		TRUE		4	cis-MR, trans-MR, mixed-MR, trans-coloc	no	no
BTN3A2	BTN3A2_D008232	UKBPPP_2023	GCST90002340, GCST004625	Monocyte count	Lymphoproliferative Disorders	0.0545421	0.00199295	6.68064e-165	0.0646751	0.00880688	2.07834e-13	0.0618305	0.00307616	7.39173e-90	6.68064	-165	2.07834	-13	7.39173	-90		12_111914629_AT_A	12_111914629_AT_A (ADAM1B,ADAM1A,RPS2P41,MAPKAPK5-AS1,ENSG00000292259,MAPKAPK5,SLC25A3P2,ENSG00000257624,TMEM116,ERP29)				yes		TRUE		4	cis-MR, trans-MR, mixed-MR, trans-coloc	no	no
BTN3A2	BTN3A2_D008569	UKBPPP_2023	MEMLOSS	Memory loss	Memory Disorders	0.134093	0.0199929	1.98588e-11	0.142761	0.0287525	6.86455e-07	0.146434	0.0303252	1.37368e-06	1.98588	-11	6.86455	-7	1.37368	-6							yes		FALSE		1	mixed-MR	no	no
BTN3A2	BTN3A2_D008659	UKBPPP_2023	GCST90012076	circulating leptin levels	Metabolic Diseases	-0.0522819	0.00754819	4.31632e-12	-0.0486714	0.0117356	3.36397e-05	-0.0438144	0.0114163	0.0001241	4.31632	-12	3.36397	-5	1.241	-4			6_24641100_T_C (KIAA0319,TDP2,ACOT13,KRT8P43,ENSG00000272345,ENSG00000272402,C6orf62,ENSG00000288851,LINC02828,ENSG00000307634)				yes		FALSE		1	mixed-MR	no	no
BTN3A2	BTN3A2_D008881	UKBPPP_2023	G6_MIGRAINE	Migraine	Migraine Disorders	-0.0583795	0.00770428	3.52167e-14	-0.0548911	0.0151792	0.000298959	-0.070826	0.0120793	4.53368e-09	3.52167	-14	2.98959	-4	4.53368	-9							yes		FALSE		2	trans-MR, mixed-MR	no	no
BTN3A2	BTN3A2_D009181	UKBPPP_2023	AB1_MYCOSES	Mycoses	Mycoses	-0.0788778	0.0109545	5.99951e-13	-0.0835928	0.0177289	2.41632e-06	-0.109647	0.0181767	1.61691e-09	5.99951	-13	2.41632	-6	1.61691	-9		6_31255951_G_A					yes		FALSE		3	trans-MR, mixed-MR, trans-coloc	no	no
BTN3A2	BTN3A2_D009220	UKBPPP_2023	M13_MYOSITIS	Myositis	Myositis	-0.425522	0.0387995	5.49473e-28	-0.496124	0.069637	1.04516e-12	-0.460408	0.0586902	4.33922e-15	5.49473	-28	1.04516	-12	4.33922	-15		6_32997190_A_G					yes		FALSE		3	trans-MR, mixed-MR, trans-coloc	no	no
BTN3A2	BTN3A2_D009404	UKBPPP_2023	N14_NEPHROTICSYND	Nephrotic syndrome	Nephrotic Syndrome	-0.258913	0.0350984	1.62162e-13	-0.359052	0.0620576	7.21732e-09	-0.304335	0.0551343	3.39207e-08	1.62162	-13	7.21732	-9	3.39207	-8		6_32997190_A_G					yes		FALSE		3	trans-MR, mixed-MR, trans-coloc	no	no
BTN3A2	BTN3A2_D009497	UKBPPP_2023	GCST006948, GCST003770, GCST005327, GCST006950, GCST005232	Feeling nervous	Neurotic Disorders	0.0202467	0.00186776	2.22221e-27	0.0196883	0.00320038	7.65711e-10	0.021138	0.0028107	5.45442e-14	2.22221	-27	7.65711	-10	5.45442	-14		6_32583743_C_T, 6_25343316_CT_C, 6_30859058_C_T, 6_32997190_A_G, 6_28534773_A_G	6_25343316_CT_C (RNU6-987P,Y_RNA,CARMIL1,HNRNPA3P17,RPL21P68,KATNBL1P5,CMAHP,ENSG00000219681,ENSG00000294657,UBE2D3P5), 6_28534773_A_G (GPX5,GPX6,ENSG00000306829,ENSG00000286819,ENSG00000287804,SCAND3,ZBED9-AS1,ENSG00000294166,OR2E1P,COX11P1)				yes		TRUE		4	cis-MR, trans-MR, mixed-MR, trans-coloc	no	no
BTN3A2	BTN3A2_D009503	UKBPPP_2023	GCST90002398, GCST90002351, GCST004629	Neutrophil count	Neutropenia	0.069736	0.00247602	1.58987e-174	0.0740779	0.0120632	8.21062e-10	0.0729095	0.004192	9.39938e-68	1.58987	-174	8.21062	-10	9.39938	-68		6_32997190_A_G, 12_111914629_AT_A	12_111914629_AT_A (ADAM1B,ADAM1A,RPS2P41,MAPKAPK5-AS1,ENSG00000292259,MAPKAPK5,SLC25A3P2,ENSG00000257624,TMEM116,ERP29)				yes		TRUE		4	cis-MR, trans-MR, mixed-MR, trans-coloc	no	no
BTN3A2	BTN3A2_D009902	UKBPPP_2023	H7_OPTNEURITIS	Optic neuritis	Optic Neuritis	-0.230431	0.0302055	2.36963e-14	-0.17701	0.0677562	0.00898948	-0.190692	0.045197	2.45256e-05	2.36963	-14	8.98948	-3	2.45256	-5							yes		FALSE		2	trans-MR, mixed-MR	no	no
BTN3A2	BTN3A2_D010003	UKBPPP_2023	M13_ARTHROSIS_KNEE, GCST005811	Gonarthrosis	Osteoarthritis	-0.0527229	0.00568407	1.76675e-20	-0.0524751	0.0125021	2.70111e-05	-0.0549943	0.00886333	5.48002e-10	1.76675	-20	2.70111	-5	5.48002	-10		6_30941178_AC_A					yes		TRUE		3	trans-MR, mixed-MR, trans-coloc	no	no
BTN3A2	BTN3A2_D010024	UKBPPP_2023	GCST90038656	Osteoporosis	Osteoporosis	-0.00170452	0.000226341	5.04459e-14	-0.000996244	0.000255175	9.45553e-05	-0.00108605	0.000259032	2.75633e-05	5.04459	-14	9.45553	-5	2.75633	-5			14_94371805_G_T (SERPINA2,SERPINA1,ENSG00000256357,ENSG00000305540,ENSG00000305557,SERPINA6,SERPINA10,SERPINA11,SERPINA9,SERPINA12)				yes		FALSE		2	trans-MR, mixed-MR	no	no
BTN3A2	BTN3A2_D010032	UKBPPP_2023	H8_EXTOTITIS	Otitis externa	Otitis Externa	0.122422	0.0127217	6.38516e-22	0.10949	0.0234716	3.08924e-06	0.1382	0.0197455	2.57745e-12	6.38516	-22	3.08924	-6	2.57745	-12		6_29749603_T_C					yes		FALSE		3	trans-MR, mixed-MR, trans-coloc	no	no
BTN3A2	BTN3A2_D011111	UKBPPP_2023	M13_POLYMYALGIA	Polymyalgia rheumatica	Polymyalgia Rheumatica	-0.181127	0.0236149	1.71961e-14	-0.115482	0.0709301	0.1035	-0.174961	0.0339747	2.60829e-07	1.71961	-14	1.035	-1	2.60829	-7		6_24071449_G_A					yes		FALSE		2	trans-MR, trans-coloc	no	no
BTN3A2	BTN3A2_D011350	UKBPPP_2023	ULCERRECT	Ulcerative rectosigmoiditis	Proctocolitis	0.158115	0.0217019	3.19857e-13	0.233469	0.0475577	9.14604e-07	0.254586	0.0388213	5.45738e-11	3.19857	-13	9.14604	-7	5.45738	-11		6_32997190_A_G					yes		FALSE		3	trans-MR, mixed-MR, trans-coloc	no	no
BTN3A2	BTN3A2_D011471	UKBPPP_2023	GCST006085	Prostate cancer	Prostatic Neoplasms	0.0448334	0.00581359	1.24021e-14	0.0665168	0.012393	7.99321e-08	0.0615961	0.00932807	4.02083e-11	1.24021	-14	7.99321	-8	4.02083	-11		14_94371805_G_T	14_94371805_G_T (SERPINA2,SERPINA1,ENSG00000256357,ENSG00000305540,ENSG00000305557,SERPINA6,SERPINA10,SERPINA11,SERPINA9,SERPINA12)				yes		FALSE	literature	3	trans-MR, mixed-MR, trans-coloc	no	no
BTN3A2	BTN3A2_D012164	UKBPPP_2023	H7_RETINALDISOTH	Other retinal disorders	Retinal Diseases	-0.0803401	0.00827526	2.7745e-22	-0.113618	0.0384306	0.00311198	-0.104033	0.0133673	7.10299e-15	2.7745	-22	3.11198	-3	7.10299	-15		12_111914629_AT_A	12_111914629_AT_A (ADAM1B,ADAM1A,RPS2P41,MAPKAPK5-AS1,ENSG00000292259,MAPKAPK5,SLC25A3P2,ENSG00000257624,TMEM116,ERP29)				yes		FALSE		4	cis-MR, trans-MR, mixed-MR, trans-coloc	no	no
BTN3A2	BTN3A2_D012507	UKBPPP_2023	D3_SARCOIDOSIS	Sarcoidosis	Sarcoidosis	-0.39369	0.0261455	3.07404e-51	-0.645908	0.107508	1.87858e-09	-0.488365	0.039092	8.182e-36	3.07404	-51	1.87858	-9	8.182	-36	6_25526328_A_G	12_111914629_AT_A	12_111914629_AT_A (ADAM1B,ADAM1A,RPS2P41,MAPKAPK5-AS1,ENSG00000292259,MAPKAPK5,SLC25A3P2,ENSG00000257624,TMEM116,ERP29)				yes		FALSE		5	cis-MR, trans-MR, mixed-MR, cis-coloc, trans-coloc	no	no
BTN3A2	BTN3A2_D012725	UKBPPP_2023	GCST90000047	Age at first sexual intercourse	Sexual Behavior	-0.011111	0.00161753	6.46043e-12	-0.00796405	0.00316835	0.0119498	-0.0108985	0.00229526	2.05182e-06	6.46043	-12	1.19498	-2	2.05182	-6		14_94371805_G_T	14_94371805_G_T (SERPINA2,SERPINA1,ENSG00000256357,ENSG00000305540,ENSG00000305557,SERPINA6,SERPINA10,SERPINA11,SERPINA9,SERPINA12)				yes		FALSE		2	mixed-MR, trans-coloc	no	no
BTN3A2	BTN3A2_D012859	UKBPPP_2023	M13_SJOGREN	Sicca syndrome [Sjögren]	Sjogren's Syndrome	-0.586235	0.0241427	3.03516e-130	-0.646536	0.0822607	3.77476e-15	-0.59463	0.042736	5.20481e-44	3.03516	-130	3.77476	-15	5.20481	-44	6_25526328_A_G	6_32997190_A_G					yes		FALSE		5	cis-MR, trans-MR, mixed-MR, cis-coloc, trans-coloc	no	no
BTN3A2	BTN3A2_D012893	UKBPPP_2023	GCST011494	Daytime nap	Sleep Wake Disorders	0.00953028	0.000851057	4.16208e-29	0.0097041	0.00147452	4.66729e-11	0.0100741	0.00121904	1.40922e-16	4.16208	-29	4.66729	-11	1.40922	-16		6_28534773_A_G	6_28534773_A_G (GPX5,GPX6,ENSG00000306829,ENSG00000286819,ENSG00000287804,SCAND3,ZBED9-AS1,ENSG00000294166,OR2E1P,COX11P1)				yes		FALSE		4	cis-MR, trans-MR, mixed-MR, trans-coloc	no	no
BTN3A2	BTN3A2_D012913	UKBPPP_2023	GCST009761, GCST009763, GCST009760	Snoring	Snoring	0.00719991	0.000680619	3.75026e-26	0.00581593	0.000960274	1.39094e-09	0.00656643	0.000964278	9.78175e-12	3.75026	-26	1.39094	-9	9.78175	-12			6_25031420_G_C (RN7SL334P,ENSG00000299278,ASS1P1,ENSG00000288887,ENSG00000285801,ENSG00000299293,ENSG00000229313,ENSG00000223623,PPIAP29,ENSG00000299310), 12_112459036_A_AG (ENSG00000305447,PTPN11,ENSG00000305463,RPL6,ENSG00000305485,HECTD4,ENSG00000304788,ENSG00000300851,ENSG00000257658,RPL7AP60)				yes		TRUE		2	trans-MR, mixed-MR	no	no
BTN3A2	BTN3A2_D013167	UKBPPP_2023	M13_ANKYLOSPON, SPONDYLOARTHRITIS	Ankylosing spondylitis	Spondylitis, Ankylosing	0.306859	0.0290802	4.9642e-26	0.495022	0.263948	0.0607301	0.358587	0.0405227	8.82659e-19	4.9642	-26	6.07301	-2	8.82659	-19			1_184702964_G_A (ENSG00000295600,ENSG00000285847,ENSG00000286378,EDEM3,ENSG00000306770,RNU7-13P,ENSG00000232036,NIBAN1,ENSG00000230470,LINC01633)				yes		TRUE		3	cis-MR, trans-MR, mixed-MR	no	no
BTN3A2	BTN3A2_D013168	UKBPPP_2023	M13_SPONDYLOLISTHESIS	Spondylolisthesis/Spondylolysis	Spondylolisthesis	-0.0956057	0.0130506	2.37537e-13	-0.149109	0.0211204	1.66556e-12	-0.119735	0.0201412	2.76828e-09	2.37537	-13	1.66556	-12	2.76828	-9		6_28269332_G_A					yes		FALSE		2	mixed-MR, trans-coloc	no	no
BTN3A2	BTN3A2_D013921	UKBPPP_2023	GCST90002403, GCST90002363, GCST004601	Red blood cell count	Thrombocytopenia	0.0518964	0.00214869	7.02143e-129	0.0410474	0.00963456	2.04024e-05	0.0434232	0.0037144	1.42542e-31	7.02143	-129	2.04024	-5	1.42542	-31		12_111914629_AT_A	12_111914629_AT_A (ADAM1B,ADAM1A,RPS2P41,MAPKAPK5-AS1,ENSG00000292259,MAPKAPK5,SLC25A3P2,ENSG00000257624,TMEM116,ERP29)				yes		TRUE		4	cis-MR, trans-MR, mixed-MR, trans-coloc	no	no
BTN3A2	BTN3A2_D013966	UKBPPP_2023	THYROIDITIS	Thyroiditis	Thyroiditis	-0.337809	0.0327688	6.42461e-25	-0.227013	0.133088	0.0880567	-0.228229	0.0493426	3.739e-06	6.42461	-25	8.80567	-2	3.739	-6			22_42199966_T_TTTTC (ENSG00000288719,CYP2D8P,ENSG00000303069,CYP2D7,ENSG00000232710,ENSG00000281538,ENSG00000227370,CYP2D6,OGFRP1,TCF20)				yes		FALSE		2	trans-MR, mixed-MR	no	no
BTN3A2	BTN3A2_D013967	UKBPPP_2023	E4_THYROIDITAUTOIM	Autoimmune thyroiditis	Thyroiditis, Autoimmune	-0.320569	0.0431036	1.02859e-13	-0.42683	0.0882659	1.32659e-06	-0.455166	0.0724933	3.4133e-10	1.02859	-13	1.32659	-6	3.4133	-10		6_32009367_C_T					yes		FALSE		3	trans-MR, mixed-MR, trans-coloc	no	no
BTN3A2	BTN3A2_D013968	UKBPPP_2023	E4_THYROIDITSUBAC	Subacute thyroiditis	Thyroiditis, Subacute	-0.825923	0.0787452	9.75078e-26	0.145681	0.243176	0.549122	0.118743	0.0768776	0.122451	9.75078	-26	5.49122	-1	1.22451	-1			12_111914629_AT_A (ADAM1B,ADAM1A,RPS2P41,MAPKAPK5-AS1,ENSG00000292259,MAPKAPK5,SLC25A3P2,ENSG00000257624,TMEM116,ERP29)				yes		FALSE		1	trans-MR	no	no
BTN3A2	BTN3A2_D013971	UKBPPP_2023	THYROTOXICOSIS	Thyrotoxicosis	Thyrotoxicosis	-0.364642	0.0136507	3.38105e-157	-0.418114	0.0538568	8.21565e-15	-0.38296	0.0269787	9.84853e-46	3.38105	-157	8.21565	-15	9.84853	-46		6_32997190_A_G					yes		FALSE		3	trans-MR, mixed-MR, trans-coloc	no	no
BTN3A2	BTN3A2_D014581	UKBPPP_2023	L12_URTICARIA, L12_URTICA_NAS	Urticaria	Urticaria	-0.1112	0.0139001	1.24511e-15	-0.157114	0.0311272	4.47677e-07	-0.118013	0.0237092	6.44066e-07	1.24511	-15	4.47677	-7	6.44066	-7		6_32772111_T_C, 6_31652361_C_A					yes		TRUE		3	trans-MR, mixed-MR, trans-coloc	no	no
BTN3A2	BTN3A2_D014648	UKBPPP_2023	I9_VARICVE	Varicose veins	Varicose Veins	0.109372	0.00716679	1.39113e-52	0.07697	0.0176406	1.28159e-05	0.111922	0.0114944	2.095e-22	1.39113	-52	1.28159	-5	2.095	-22		6_29548437_G_GGA					yes		FALSE		3	trans-MR, mixed-MR, trans-coloc	no	no
BTN3A2	BTN3A2_D014652	UKBPPP_2023	I9_VEINSOTH	Other disorders of veins	Vascular Diseases	0.102059	0.00938353	1.49326e-27	0.0624259	0.0202657	0.00206744	0.115891	0.0153724	4.74037e-14	1.49326	-27	2.06744	-3	4.74037	-14		6_29855839_A_G					yes		FALSE		3	trans-MR, mixed-MR, trans-coloc	no	no
BTN3A2	BTN3A2_D014786	UKBPPP_2023	H7_VISUDISTURB	Visual disturbances	Vision Disorders	-0.0686515	0.00851065	7.23229e-16	-0.0564826	0.0133288	2.25884e-05	-0.0707066	0.0135267	1.72115e-07	7.23229	-16	2.25884	-5	1.72115	-7		6_30414054_G_A					yes		FALSE		3	trans-MR, mixed-MR, trans-coloc	no	no
BTN3A2	BTN3A2_D015212	UKBPPP_2023	GCST004131	Inflammatory bowel disease	Inflammatory Bowel Diseases	0.0852262	0.0119497	9.8876e-13	0.0660836	0.0276451	0.0168287	0.0701142	0.0176434	7.0687e-05	9.8876	-13	1.68287	-2	7.0687	-5		12_111914629_AT_A	12_111914629_AT_A (ADAM1B,ADAM1A,RPS2P41,MAPKAPK5-AS1,ENSG00000292259,MAPKAPK5,SLC25A3P2,ENSG00000257624,TMEM116,ERP29)				yes		FALSE	literature	3	trans-MR, mixed-MR, trans-coloc	no	no
BTN3A2	BTN3A2_D015433	UKBPPP_2023	GCST010005	Membranous nephropathy	Glomerulonephritis, Membranous	-1.0289	0.0471973	2.32626e-105	-0.967274	0.122473	2.88658e-15	-1.06442	0.0712072	1.60055e-50	2.32626	-105	2.88658	-15	1.60055	-50		6_29914055_A_AG					yes		FALSE	literature	4	cis-MR, trans-MR, mixed-MR, trans-coloc	no	no
BTN3A2	BTN3A2_D015444	UKBPPP_2023	GCST006097, GCST006098, GCST006100	Moderate to vigorous physical activity levels	Exercise	0.0230096	0.00178217	3.90058e-38	0.0215201	0.00283521	3.19744e-14	0.022316	0.00257546	4.52099e-18	3.90058	-38	3.19744	-14	4.52099	-18		6_29857712_T_C, 6_27548230_A_G, 6_31013711_G_A					yes		TRUE		4	cis-MR, trans-MR, mixed-MR, trans-coloc	no	no
BTN3A2	BTN3A2_D015519	UKBPPP_2023	GCST006979, GCST006288	Heel bone mineral density	Bone Density	-0.0264441	0.00160288	3.79957e-61	-0.0209919	0.00365978	9.7033e-09	-0.0234702	0.0023194	4.54818e-24	3.79957	-61	9.7033	-9	4.54818	-24		6_25343316_CT_C, 6_27590061_T_C	6_25343316_CT_C (RNU6-987P,Y_RNA,CARMIL1,HNRNPA3P17,RPL21P68,KATNBL1P5,CMAHP,ENSG00000219681,ENSG00000294657,UBE2D3P5)				yes		TRUE		4	cis-MR, trans-MR, mixed-MR, trans-coloc	no	no
BTN3A2	BTN3A2_D015863	UKBPPP_2023	H7_IRIDOACUTE, H7_IRIDOCYCLITIS	Acute and subacute iridocyclitis	Iridocyclitis	0.142906	0.0180933	2.82739e-15	0.256879	0.141787	0.0700283	0.185484	0.0269407	5.78351e-12	2.82739	-15	7.00283	-2	5.78351	-12			1_184702964_G_A (ENSG00000295600,ENSG00000285847,ENSG00000286378,EDEM3,ENSG00000306770,RNU7-13P,ENSG00000232036,NIBAN1,ENSG00000230470,LINC01633)				yes		TRUE		3	cis-MR, trans-MR, mixed-MR	no	no
BTN3A2	BTN3A2_D016889	UKBPPP_2023	GCST006464	Endometrial cancer	Endometrial Neoplasms	0.0814646	0.0105239	9.86791e-15	0.0978678	0.0173693	1.75524e-08	0.101131	0.0175137	7.72374e-09	9.86791	-15	1.75524	-8	7.72374	-9		12_111914629_AT_A	12_111914629_AT_A (ADAM1B,ADAM1A,RPS2P41,MAPKAPK5-AS1,ENSG00000292259,MAPKAPK5,SLC25A3P2,ENSG00000257624,TMEM116,ERP29)				yes		FALSE		3	trans-MR, mixed-MR, trans-coloc	no	no
BTN3A2	BTN3A2_D017006	UKBPPP_2023	M13_ROTATORCUFF	Rotator cuff syndrome	Rotator Cuff	-0.0516791	0.00690515	7.20227e-14	-0.0585777	0.0133257	1.10335e-05	-0.0600356	0.0108673	3.30529e-08	7.20227	-14	1.10335	-5	3.30529	-8							yes		FALSE		2	trans-MR, mixed-MR	no	no
BTN3A2	BTN3A2_D017043	UKBPPP_2023	H7_CHALAZION	Chalazion	Chalazion	0.183941	0.0182283	6.05867e-24	0.219798	0.0348648	2.89529e-10	0.206037	0.0300853	7.46647e-12	6.05867	-24	2.89529	-10	7.46647	-12		6_33454866_T_G	6_33454866_T_G (ZBTB9,SYNGAP1-AS1,MIR5004,SYNGAP1,CUTA,PHF1,RPL12P1,KIFC1,RPL35AP4,ENSG00000293518)				yes		FALSE		3	trans-MR, mixed-MR, trans-coloc	no	no
BTN3A2	BTN3A2_D017379	UKBPPP_2023	GCST90000292, GCST90000287	Myocardial fractal dimension (slice 6)	Hypertrophy, Left Ventricular	-0.00309894	0.000394258	3.83571e-15	-0.00286522	0.000551623	2.05645e-07	-0.00251896	0.000524816	1.58911e-06	3.83571	-15	2.05645	-7	1.58911	-6		6_31519677_G_A, 6_24952967_G_A					yes		TRUE		3	trans-MR, mixed-MR, trans-coloc	no	no
BTN3A2	BTN3A2_D017492	UKBPPP_2023	L12_SEBORRKERAT	Seborrhoeic keratosis	Keratosis, Seborrheic	-0.0900655	0.0123226	2.69205e-13	-0.101923	0.0188676	6.59069e-08	-0.0878923	0.0190008	3.73315e-06	2.69205	-13	6.59069	-8	3.73315	-6		6_29989855_C_T					yes		FALSE		3	trans-MR, mixed-MR, trans-coloc	no	no
BTN3A2	BTN3A2_D017695	UKBPPP_2023	M13_SOFTTISSUE	Soft tissue disorders	Soft Tissue Injuries	-0.0417456	0.00395798	5.23367e-26	-0.0484149	0.00896601	6.67054e-08	-0.0391639	0.00628204	4.5389e-10	5.23367	-26	6.67054	-8	4.5389	-10		6_32029352_G_C					yes		FALSE		3	trans-MR, mixed-MR, trans-coloc	no	no
BTN3A2	BTN3A2_D018798	UKBPPP_2023	D3_ANAEMIA_IRONDEF_NAS, D3_ANAEMIA_IRONDEF	Other and unspecified iron deficiency	Anemia, Iron-Deficiency	-0.0844462	0.0101994	1.23662e-16	-0.0815829	0.0221878	0.000236066	-0.0827513	0.0152868	6.18853e-08	1.23662	-16	2.36066	-4	6.18853	-8							yes		TRUE		2	trans-MR, mixed-MR	no	no
BTN3A2	BTN3A2_D019636	UKBPPP_2023	NEURODEGOTH	Other degenerative diseases of the nervous system	Neurodegenerative Diseases	0.066393	0.00972367	8.61204e-12	0.0749676	0.0220013	0.000655817	0.0576615	0.0144617	6.6864e-05	8.61204	-12	6.55817	-4	6.6864	-5		12_111914629_AT_A	12_111914629_AT_A (ADAM1B,ADAM1A,RPS2P41,MAPKAPK5-AS1,ENSG00000292259,MAPKAPK5,SLC25A3P2,ENSG00000257624,TMEM116,ERP29)				yes		FALSE		2	mixed-MR, trans-coloc	no	no
BTN3A2	BTN3A2_D019964	UKBPPP_2023	F5_MOOD, GCST006951	Mood [affective] disorders	Mood Disorders	0.0839689	0.00568275	2.08938e-49	0.0608294	0.0108541	2.09099e-08	0.0792902	0.00922617	8.39556e-18	2.08938	-49	2.09099	-8	8.39556	-18	6_27099878_A_T	6_29409578_A_ACC, 6_32440723_T_G					yes		TRUE		5	cis-MR, trans-MR, mixed-MR, cis-coloc, trans-coloc	no	no
BTN3A2	BTN3A2_D020370	UKBPPP_2023	GCST007090	Knee osteoarthritis	Osteoarthritis, Knee	-0.082548	0.00603091	1.20637e-42	-0.0728097	0.00849669	0	-0.0793488	0.00913871	3.86439e-18	1.20637	-42	1.04216	-17	3.86439	-18		14_94371805_G_T	14_94371805_G_T (SERPINA2,SERPINA1,ENSG00000256357,ENSG00000305540,ENSG00000305557,SERPINA6,SERPINA10,SERPINA11,SERPINA9,SERPINA12)				yes		FALSE		4	cis-MR, trans-MR, mixed-MR, trans-coloc	no	no
BTN3A2	BTN3A2_D020521	UKBPPP_2023	C_STROKE	STROKE	Stroke	-0.082977	0.00809821	1.22897e-24	-0.0893784	0.0168121	1.05886e-07	-0.0750983	0.0131627	1.16067e-08	1.22897	-24	1.05886	-7	1.16067	-8		12_111914629_AT_A	12_111914629_AT_A (ADAM1B,ADAM1A,RPS2P41,MAPKAPK5-AS1,ENSG00000292259,MAPKAPK5,SLC25A3P2,ENSG00000257624,TMEM116,ERP29)				yes		FALSE		3	trans-MR, mixed-MR, trans-coloc	no	no
BTN3A2	BTN3A2_D031222	UKBPPP_2023	M13_KNEEDERANGEMENTS	Internal derangement of knee	Patellar Dislocation	-0.0535705	0.00842418	2.02889e-10	-0.0584847	0.0143803	4.76225e-05	-0.0667884	0.0134909	7.39789e-07	2.02889	-10	4.76225	-5	7.39789	-7							yes		FALSE		1	mixed-MR	no	no
BTN3A2	BTN3A2_D034381	UKBPPP_2023	GCST90012115	Age-related hearing impairment (MTAG)	Hearing Loss	-0.0149719	0.00175073	1.2121e-17	-0.01373	0.00303274	5.97562e-06	-0.0147957	0.0024765	2.30863e-09	1.2121	-17	5.97562	-6	2.30863	-9							yes		FALSE		2	trans-MR, mixed-MR	no	no
BTN3A2	BTN3A2_D045262	UKBPPP_2023	GCST90002405, GCST90002406, GCST004622, GCST90002385, GCST004619, GCST90002386, GCST004611, GCST004612	Reticulocyte count	Reticulocytosis	0.0554407	0.00203586	2.70914e-163	0.0493447	0.0105752	3.06998e-06	0.0572907	0.00292096	1.18311e-85	2.70914	-163	3.06998	-6	1.18311	-85		6_32997190_A_G, 12_111914629_AT_A	12_111914629_AT_A (ADAM1B,ADAM1A,RPS2P41,MAPKAPK5-AS1,ENSG00000292259,MAPKAPK5,SLC25A3P2,ENSG00000257624,TMEM116,ERP29)				yes		TRUE		4	cis-MR, trans-MR, mixed-MR, trans-coloc	no	no
BTN3A2	BTN3A2_D049628	UKBPPP_2023	GCST90000025, GCST90000027	Appendicular lean mass	Body Size	-0.016671	0.00213789	6.29638e-15	-0.0160582	0.0103417	0.120483	-0.00895743	0.00368841	0.0151601	6.29638	-15	1.20483	-1	1.51601	-2		6_32997190_A_G					yes		TRUE		2	trans-MR, trans-coloc	no	no
BTN3A2	BTN3A2_D053682	UKBPPP_2023	M13_TRIGGERFINGER	Trigger finger	Tendon Entrapment	-0.185798	0.0164024	9.58958e-30	-0.184131	0.0359529	3.03198e-07	-0.217004	0.0265619	3.0907e-16	9.58958	-30	3.03198	-7	3.0907	-16		6_29749603_T_C					yes		FALSE		3	trans-MR, mixed-MR, trans-coloc	no	no
BTN3A2	BTN3A2_D055009	UKBPPP_2023	M13_SPONDYLOSIS	Spondylosis	Spondylosis	-0.0483058	0.00787066	8.38554e-10	-0.0582752	0.0174763	0.00085446	-0.0452281	0.0132041	0.00061414	8.38554	-10	8.5446	-4	6.1414	-4		14_94371805_G_T	14_94371805_G_T (SERPINA2,SERPINA1,ENSG00000256357,ENSG00000305540,ENSG00000305557,SERPINA6,SERPINA10,SERPINA11,SERPINA9,SERPINA12)				yes		FALSE		2	mixed-MR, trans-coloc	no	no
BTN3A2	BTN3A2_D063766	UKBPPP_2023	GCST90002409	Childhood body mass index	Pediatric Obesity	-0.0444529	0.006441	5.14369e-12	-0.0394121	0.00958351	3.91407e-05	-0.0371723	0.0100137	0.000205512	5.14369	-12	3.91407	-5	2.05512	-4		6_32009367_C_T					yes		FALSE		3	trans-MR, mixed-MR, trans-coloc	no	no
BTN3A2	BTN3A2_Dementia, including avohilmo	UKBPPP_2023	F5_DEMENTIA_INCLAVO	Dementia, including avohilmo	Dementia, including avohilmo	0.0740865	0.00849084	2.651e-18	0.0896245	0.0132248	1.22689e-11	0.0819188	0.0129107	2.22347e-10	2.651	-18	1.22689	-11	2.22347	-10		6_25098105_CA_C					yes		FALSE		3	trans-MR, mixed-MR, trans-coloc	no	no
BTN3A2	BTN3A2_Depression medications	UKBPPP_2023	ANTIDEPRESSANTS	Depression medications	Depression medications	0.0380273	0.00534323	1.10361e-12	0.0291369	0.0113391	0.0101816	0.0468282	0.00914432	3.0389e-07	1.10361	-12	1.01816	-2	3.0389	-7		12_111914629_AT_A	12_111914629_AT_A (ADAM1B,ADAM1A,RPS2P41,MAPKAPK5-AS1,ENSG00000292259,MAPKAPK5,SLC25A3P2,ENSG00000257624,TMEM116,ERP29)				yes		FALSE		2	mixed-MR, trans-coloc	no	no
BTN3A2	BTN3A2_Depression or dysthymia	UKBPPP_2023	F5_DEPRESSION_DYSTHYMIA	Depression or dysthymia	Depression or dysthymia	0.101979	0.00572344	5.142e-71	0.0782808	0.0120835	9.27409e-11	0.0932838	0.00993471	6.01802e-21	5.142	-71	9.27409	-11	6.01802	-21	6_25526328_A_G	6_29749603_T_C					yes		FALSE		5	cis-MR, trans-MR, mixed-MR, cis-coloc, trans-coloc	no	no
BTN3A2	BTN3A2_Dermatitis	UKBPPP_2023	L12_DERMATITISNAS	Dermatitis	Dermatitis	-0.089623	0.00953199	5.33652e-21	-0.0923808	0.0232832	7.25703e-05	-0.0936117	0.0148175	2.65554e-10	5.33652	-21	7.25703	-5	2.65554	-10		6_32006690_A_T					yes		FALSE		3	trans-MR, mixed-MR, trans-coloc	no	no
BTN3A2	BTN3A2_Dermatopolymyositis (FG)	UKBPPP_2023	DERMATOPOLY_FG	Dermatopolymyositis (FG)	Dermatopolymyositis (FG)	-0.637941	0.0490733	1.22732e-38	-0.768572	0.0949144	6.66134e-16	-0.682171	0.0822653	1.11052e-16	1.22732	-38	6.66134	-16	1.11052	-16		6_32997190_A_G					yes		FALSE		3	trans-MR, mixed-MR, trans-coloc	no	no
BTN3A2	BTN3A2_Destinations on discharge from hospital (recoded)	UKBPPP_2023	categorical-41248-both_sexes-9001	Destinations on discharge from hospital (recoded)	Destinations on discharge from hospital (recoded)	-0.222341	0.0353563	3.20389e-10	-0.237621	0.0478446	6.81644e-07	-0.192956	0.0522194	0.000219795	3.20389	-10	6.81644	-7	2.19795	-4							yes		FALSE		1	mixed-MR	no	no
BTN3A2	BTN3A2_Deviated nasal septum	UKBPPP_2023	J10_SEPTDEV	Deviated nasal septum	Deviated nasal septum	0.120732	0.0151169	1.38726e-15	0.125689	0.0238774	1.41002e-07	0.126803	0.0219395	7.48448e-09	1.38726	-15	1.41002	-7	7.48448	-9	6_25526328_A_G	6_29749603_T_C		no			yes		FALSE		4	cis-MR, trans-MR, cis-coloc, trans-coloc	no	no
BTN3A2	BTN3A2_Diabetes diagnosed by doctor	UKBPPP_2023	categorical-2443-both_sexes-2443	Diabetes diagnosed by doctor	Diabetes diagnosed by doctor	-0.0658116	0.00715641	3.70894e-20	-0.0928821	0.0168384	3.46621e-08	-0.0834367	0.0111884	8.82379e-14	3.70894	-20	3.46621	-8	8.82379	-14		6_29600898_CT_C					yes		FALSE		3	trans-MR, mixed-MR, trans-coloc	no	no
BTN3A2	BTN3A2_Diabetes, insulin treatment (Kela reimbursement) (more control exclusions)	UKBPPP_2023	KELA_DIAB_INSUL_EXMORE	Diabetes, insulin treatment (Kela reimbursement) (more control exclusions)	Diabetes, insulin treatment (Kela reimbursement) (more control exclusions)	-0.0804546	0.00609242	8.13493e-40	-0.105789	0.0331532	0.00141818	-0.0994018	0.00873787	5.50882e-30	8.13493	-40	1.41818	-3	5.50882	-30		12_111914629_AT_A	12_111914629_AT_A (ADAM1B,ADAM1A,RPS2P41,MAPKAPK5-AS1,ENSG00000292259,MAPKAPK5,SLC25A3P2,ENSG00000257624,TMEM116,ERP29)				yes		FALSE		3	trans-MR, mixed-MR, trans-coloc	no	no
BTN3A2	BTN3A2_Diabetic retinopathy, strict definition	UKBPPP_2023	DM_RETINOPATHY_STRICT	Diabetic retinopathy, strict definition	Diabetic retinopathy, strict definition	-0.186809	0.0185334	6.80215e-24	-0.272762	0.09423	0.00379585	-0.217947	0.027112	9.07414e-16	6.80215	-24	3.79585	-3	9.07414	-16		12_111446804_T_C	12_111446804_T_C (SH2B3,ENSG00000299832,ENSG00000294281,HSPA8P14,PHETA1,LINC02356,RNA5SP373,U7,ENSG00000304623,IFITM3P5)				yes		FALSE		4	cis-MR, trans-MR, mixed-MR, trans-coloc	no	no
BTN3A2	BTN3A2_Diarrhoea and gastroenteritis of presumed infectious origin	UKBPPP_2023	AB1_GASTROENTERITIS_NOS	Diarrhoea and gastroenteritis of presumed infectious origin	Diarrhoea and gastroenteritis of presumed infectious origin	-0.0548338	0.00645785	2.04809e-17	-0.073563	0.0129899	1.48686e-08	-0.0632116	0.0108434	5.55981e-09	2.04809	-17	1.48686	-8	5.55981	-9		6_32038983_TG_T					yes		FALSE		2	mixed-MR, trans-coloc	no	no
BTN3A2	BTN3A2_Diffuse large B-cell lymphoma, excluding all cancers (controls excluding all cancers)	UKBPPP_2023	C3_DLBCL_EXALLC	Diffuse large B-cell lymphoma, excluding all cancers (controls excluding all cancers)	Diffuse large B-cell lymphoma, excluding all cancers (controls excluding all cancers)	-0.397201	0.0297979	1.55273e-40	-0.296623	0.0539924	3.93398e-08	-0.3609	0.048249	7.43554e-14	1.55273	-40	3.93398	-8	7.43554	-14		6_29696494_A_G					yes		FALSE		3	trans-MR, mixed-MR, trans-coloc	no	no
BTN3A2	BTN3A2_Diseases of external ear	UKBPPP_2023	H8_EXTERNAL	Diseases of external ear	Diseases of external ear	0.108677	0.0100114	1.8818e-27	0.0924842	0.0171515	6.96068e-08	0.110883	0.0148519	8.27569e-14	1.8818	-27	6.96068	-8	8.27569	-14		6_29530204_G_C					yes		FALSE		3	trans-MR, mixed-MR, trans-coloc	no	no
BTN3A2	BTN3A2_Diseases of male genital organs	UKBPPP_2023	N14_MALEGEN	Diseases of male genital organs	Diseases of male genital organs	0.106189	0.00636069	1.43646e-62	0.0995397	0.0107216	0	0.112153	0.00979285	2.28349e-30	1.43646	-62	1.63164	-20	2.28349	-30		6_29749603_T_C					yes		FALSE		3	trans-MR, mixed-MR, trans-coloc	no	no
BTN3A2	BTN3A2_Diseases of middle ear and mastoid	UKBPPP_2023	H8_MIDDLEMASTOID	Diseases of middle ear and mastoid	Diseases of middle ear and mastoid	-0.0806141	0.00724513	9.30495e-29	-0.0914945	0.0162903	1.94863e-08	-0.0872035	0.0116362	6.67207e-14	9.30495	-29	1.94863	-8	6.67207	-14		6_32029352_G_C					yes		FALSE		4	cis-MR, trans-MR, mixed-MR, trans-coloc	no	no
BTN3A2	BTN3A2_Diseases of oesophagus, stomach and duodenum	UKBPPP_2023	K11_OESSTODUO	Diseases of oesophagus, stomach and duodenum	Diseases of oesophagus, stomach and duodenum	-0.05302	0.00604606	1.79706e-18	-0.0555727	0.0114378	1.18157e-06	-0.0458268	0.0100545	5.16829e-06	1.79706	-18	1.18157	-6	5.16829	-6		6_31557671_C_T					yes		FALSE		3	trans-MR, mixed-MR, trans-coloc	no	no
BTN3A2	BTN3A2_Diseases of sebaceous glands	UKBPPP_2023	phecode-706-both_sexes	Diseases of sebaceous glands	Diseases of sebaceous glands	0.119526	0.00948896	2.21232e-36	0.123631	0.0147908	0	0.138024	0.0151917	1.03255e-19	2.21232	-36	6.34569	-17	1.03255	-19	6_27281907_G_A	6_29749603_T_C					yes		FALSE		5	cis-MR, trans-MR, mixed-MR, cis-coloc, trans-coloc	no	no
BTN3A2	BTN3A2_Diseases of veins, lymphatic vessels and lymph nodes, not elsewhere classified	UKBPPP_2023	I9_DISVEINLYMPH	Diseases of veins, lymphatic vessels and lymph nodes, not elsewhere classified	Diseases of veins, lymphatic vessels and lymph nodes, not elsewhere classified	0.0476559	0.00525678	1.23902e-19	0.0253636	0.0124135	0.0410307	0.0505976	0.00801981	2.80695e-10	1.23902	-19	4.10307	-2	2.80695	-10		12_111446804_T_C	12_111446804_T_C (SH2B3,ENSG00000299832,ENSG00000294281,HSPA8P14,PHETA1,LINC02356,RNA5SP373,U7,ENSG00000304623,IFITM3P5)				yes		FALSE		3	trans-MR, mixed-MR, trans-coloc	no	no
BTN3A2	BTN3A2_Diseases of vocal cords and larynx+other diseases of upper respiratory tract, no elsewhere classified	UKBPPP_2023	J10_VOCALLARYNX	Diseases of vocal cords and larynx+other diseases of upper respiratory tract, no elsewhere classified	Diseases of vocal cords and larynx+other diseases of upper respiratory tract, no elsewhere classified	0.0609416	0.00729094	6.34949e-17	0.0699113	0.0128751	5.63692e-08	0.0849883	0.0114728	1.28428e-13	6.34949	-17	5.63692	-8	1.28428	-13		6_29855839_A_G					yes		FALSE		2	mixed-MR, trans-coloc	no	no
BTN3A2	BTN3A2_Disorders of muscle, ligament, and fascia	UKBPPP_2023	phecode-728-both_sexes	Disorders of muscle, ligament, and fascia	Disorders of muscle, ligament, and fascia	-0.168962	0.0146572	9.58146e-31	-0.138924	0.0214631	9.62774e-11	-0.166948	0.0227899	2.37956e-13	9.58146	-31	9.62774	-11	2.37956	-13		6_28444651_G_A					yes		FALSE		3	trans-MR, mixed-MR, trans-coloc	no	no
BTN3A2	BTN3A2_Disorders of muscles	UKBPPP_2023	M13_MUSCLE	Disorders of muscles	Disorders of muscles	-0.122524	0.0183304	2.32197e-11	-0.189133	0.0305003	5.60902e-10	-0.153851	0.0280265	4.03077e-08	2.32197	-11	5.60902	-10	4.03077	-8		6_32772111_T_C					yes		FALSE		2	mixed-MR, trans-coloc	no	no
BTN3A2	BTN3A2_Disorders of myoneural junction and muscle in diseases classified elsewhere	UKBPPP_2023	G6_MYOMUSCINOTH	Disorders of myoneural junction and muscle in diseases classified elsewhere	Disorders of myoneural junction and muscle in diseases classified elsewhere	-0.656656	0.0676198	2.70649e-22	-0.756208	0.117793	1.36436e-10	-0.627632	0.104841	2.14396e-09	2.70649	-22	1.36436	-10	2.14396	-9		6_32997190_A_G					yes		FALSE		3	trans-MR, mixed-MR, trans-coloc	no	no
BTN3A2	BTN3A2_Disorders of optic nerve and visual pathways	UKBPPP_2023	H7_OPTNERVE	Disorders of optic nerve and visual pathways	Disorders of optic nerve and visual pathways	-0.156899	0.0197538	1.97837e-15	-0.133855	0.0401964	0.000868399	-0.137966	0.0293854	2.66525e-06	1.97837	-15	8.68399	-4	2.66525	-6							yes		FALSE		2	trans-MR, mixed-MR	no	no
BTN3A2	BTN3A2_Disorders of orbit	UKBPPP_2023	H7_ORBIT	Disorders of orbit	Disorders of orbit	-0.566166	0.0374329	1.11129e-51	-0.820354	0.0813769	0	-0.718633	0.0619287	3.92392e-31	1.11129	-51	6.70916	-24	3.92392	-31		6_32997190_A_G					yes		FALSE		3	trans-MR, mixed-MR, trans-coloc	no	no
BTN3A2	BTN3A2_Disorders of sclera, cornea, iris and ciliary body	UKBPPP_2023	H7_SCLERACORNEA	Disorders of sclera, cornea, iris and ciliary body	Disorders of sclera, cornea, iris and ciliary body	-0.146614	0.021452	8.22694e-12	-0.00533629	0.0605647	0.92979	-0.00283148	0.0175983	0.872176	8.22694	-12	9.2979	-1	8.72176	-1				no			yes		FALSE		1	cis-MR	no	no
BTN3A2	BTN3A2_Disorders of skin appendages	UKBPPP_2023	L12_DISORDSKINAPPENDIX	Disorders of skin appendages	Disorders of skin appendages	0.0961083	0.00805279	7.79509e-33	0.0796661	0.0151534	1.4618e-07	0.0954694	0.0134003	1.04499e-12	7.79509	-33	1.4618	-7	1.04499	-12		6_32009367_C_T					yes		FALSE		3	trans-MR, mixed-MR, trans-coloc	no	no
BTN3A2	BTN3A2_Disorders of synovium and tendon	UKBPPP_2023	M13_SYNOTEND	Disorders of synovium and tendon	Disorders of synovium and tendon	-0.0544777	0.00741746	2.06505e-13	-0.0675993	0.0133836	4.39722e-07	-0.0622847	0.0108978	1.09482e-08	2.06505	-13	4.39722	-7	1.09482	-8		6_31197254_T_TCTCA					yes		FALSE		2	mixed-MR, trans-coloc	no	no
BTN3A2	BTN3A2_Disorders of the orbit	UKBPPP_2023	phecode-376-both_sexes	Disorders of the orbit	Disorders of the orbit	-0.390529	0.0636925	8.70678e-10	-0.366144	0.0889823	3.87516e-05	-0.31074	0.0979199	0.00150663	8.70678	-10	3.87516	-5	1.50663	-3							yes		FALSE		1	trans-MR	no	no
BTN3A2	BTN3A2_Disorders of the thyroid gland	UKBPPP_2023	E4_THYROID	Disorders of the thyroid gland	Disorders of the thyroid gland	-0.0907826	0.0060886	2.82637e-50	-0.119642	0.0259443	3.99771e-06	-0.0944344	0.0111519	2.49629e-17	2.82637	-50	3.99771	-6	2.49629	-17		12_111914629_AT_A	12_111914629_AT_A (ADAM1B,ADAM1A,RPS2P41,MAPKAPK5-AS1,ENSG00000292259,MAPKAPK5,SLC25A3P2,ENSG00000257624,TMEM116,ERP29)				yes		FALSE		3	trans-MR, mixed-MR, trans-coloc	no	no
BTN3A2	BTN3A2_Doctor diagnosed asthma	UKBPPP_2023	categorical-22127-both_sexes-22127	Doctor diagnosed asthma	Doctor diagnosed asthma	-0.0751122	0.00875696	9.7014e-18	-0.0664431	0.0171704	0.000108999	-0.0769815	0.012969	2.92364e-09	9.7014	-18	1.08999	-4	2.92364	-9							yes		FALSE		2	trans-MR, mixed-MR	no	no
BTN3A2	BTN3A2_Doctor diagnosed hayfever or allergic rhinitis	UKBPPP_2023	categorical-22126-both_sexes-22126	Doctor diagnosed hayfever or allergic rhinitis	Doctor diagnosed hayfever or allergic rhinitis	0.0530649	0.00704945	5.17143e-14	0.0754516	0.0159696	2.30469e-06	0.0570018	0.0105325	6.23352e-08	5.17143	-14	2.30469	-6	6.23352	-8		12_111914629_AT_A	12_111914629_AT_A (ADAM1B,ADAM1A,RPS2P41,MAPKAPK5-AS1,ENSG00000292259,MAPKAPK5,SLC25A3P2,ENSG00000257624,TMEM116,ERP29)				yes		FALSE		2	mixed-MR, trans-coloc	no	no
BTN3A2	BTN3A2_Doctor diagnosed sarcoidosis	UKBPPP_2023	categorical-22133-both_sexes-22133	Doctor diagnosed sarcoidosis	Doctor diagnosed sarcoidosis	-1.15826	0.0657889	2.22615e-69	-1.40278	0.143058	0	-1.24407	0.119101	1.53691e-25	2.22615	-69	1.06448	-22	1.53691	-25	6_26095508_T_TA	6_33005110_G_A					yes		FALSE		5	cis-MR, trans-MR, mixed-MR, cis-coloc, trans-coloc	no	no
BTN3A2	BTN3A2_Drug-induced hypoglycaemia without coma	UKBPPP_2023	E4_HYPODRUG	Drug-induced hypoglycaemia without coma	Drug-induced hypoglycaemia without coma	-0.337307	0.0494408	8.95109e-12	-0.458491	0.110978	3.60603e-05	-0.421795	0.0740975	1.25241e-08	8.95109	-12	3.60603	-5	1.25241	-8		6_32038983_TG_T					yes		FALSE		2	mixed-MR, trans-coloc	no	no
BTN3A2	BTN3A2_Drug-induced systemic lupus erythematosus	UKBPPP_2023	DRUGADVERS_SYSTEMIC_LUPUS_ERYTHEMAT	Drug-induced systemic lupus erythematosus	Drug-induced systemic lupus erythematosus	-0.725439	0.0665262	1.09623e-27	-0.730722	0.105138	3.64953e-12	-0.692613	0.106148	6.79986e-11	1.09623	-27	3.64953	-12	6.79986	-11		6_32980830_C_T					yes		FALSE		3	trans-MR, mixed-MR, trans-coloc	no	no
BTN3A2	BTN3A2_EFO_0000365	UKBPPP_2023	phecode-153.2-both_sexes	Colon cancer	Colon cancer	-0.122425	0.0198449	6.86788e-10	-0.107583	0.027413	8.69007e-05	-0.103321	0.0294996	0.000460979	6.86788	-10	8.69007	-5	4.60979	-4		12_111914629_AT_A	12_111914629_AT_A (ADAM1B,ADAM1A,RPS2P41,MAPKAPK5-AS1,ENSG00000292259,MAPKAPK5,SLC25A3P2,ENSG00000257624,TMEM116,ERP29)				yes		FALSE		2	trans-MR, trans-coloc	no	no
BTN3A2	BTN3A2_EFO_0000384	UKBPPP_2023	categorical-20002-both_sexes-1462	Non-cancer illness code, self-reported	crohn's disease	0.245813	0.0343361	8.12492e-13	0.168845	0.0612328	0.0058259	0.165906	0.0552217	0.00266137	8.12492	-13	5.8259	-3	2.66137	-3		6_31136921_T_C					yes		FALSE	literature, rna_expression	2	trans-MR, trans-coloc	no	no
BTN3A2	BTN3A2_EFO_0000400	UKBPPP_2023	phecode-250-both_sexes	Diabetes mellitus	Diabetes mellitus	-0.045252	0.00681788	3.19603e-11	-0.0812981	0.0144547	1.86231e-08	-0.0637802	0.0109474	5.67561e-09	3.19603	-11	1.86231	-8	5.67561	-9		6_29600898_CT_C					yes		FALSE	literature	2	mixed-MR, trans-coloc	no	no
BTN3A2	BTN3A2_EFO_0000403	UKBPPP_2023	phecode-202.24-both_sexes	Large cell lymphoma	Large cell lymphoma	-0.272289	0.0339547	1.06436e-15	-0.292839	0.0448515	6.61775e-11	-0.247437	0.0499018	7.10473e-07	1.06436	-15	6.61775	-11	7.10473	-7		6_32029352_G_C					yes		FALSE	literature	3	trans-MR, mixed-MR, trans-coloc	no	no
BTN3A2	BTN3A2_EFO_0000405	UKBPPP_2023	icd10-K92-both_sexes	K92 Other diseases of digestive system	K92 Other diseases of digestive system	0.0778923	0.00834553	1.02511e-20	0.0747532	0.0113612	4.71414e-11	0.0819802	0.012513	5.6924e-11	1.02511	-20	4.71414	-11	5.6924	-11		6_29283553_GA_G					yes		FALSE		3	trans-MR, mixed-MR, trans-coloc	no	no
BTN3A2	BTN3A2_EFO_0000555	UKBPPP_2023	categorical-20002-both_sexes-1154	Non-cancer illness code, self-reported	irritable bowel syndrome	0.0911276	0.00931658	1.35557e-22	0.0727668	0.0133399	4.90159e-08	0.0763122	0.0140558	5.65922e-08	1.35557	-22	4.90159	-8	5.65922	-8		6_32312837_CT_C					yes		FALSE	literature	3	trans-MR, mixed-MR, trans-coloc	no	no
BTN3A2	BTN3A2_EFO_0000618	UKBPPP_2023	phecode-292-both_sexes	Neurological disorders	Neurological disorders	-0.113141	0.0135406	6.50329e-17	-0.0688515	0.0191679	0.00032812	-0.0711131	0.0172167	3.62027e-05	6.50329	-17	3.2812	-4	3.62027	-5							yes		FALSE	literature	2	trans-MR, mixed-MR	no	no
BTN3A2	BTN3A2_EFO_0000676	UKBPPP_2023	categorical-20002-both_sexes-1453	Non-cancer illness code, self-reported	psoriasis	0.130093	0.0160947	6.31833e-16	0.085534	0.106251	0.42081	0.160983	0.023468	6.90047e-12	6.31833	-16	4.2081	-1	6.90047	-12		12_111446804_T_C	12_111446804_T_C (SH2B3,ENSG00000299832,ENSG00000294281,HSPA8P14,PHETA1,LINC02356,RNA5SP373,U7,ENSG00000304623,IFITM3P5)				yes		FALSE		2	mixed-MR, trans-coloc	no	no
BTN3A2	BTN3A2_EFO_0000685	UKBPPP_2023	phecode-714.1-both_sexes, phecode-714-both_sexes, icd10-M06-both_sexes	Rheumatoid arthritis	Rheumatoid arthritis	-0.116408	0.0131414	8.13593e-19	-0.123615	0.0367272	0.000763324	-0.116037	0.0189098	8.44493e-10	8.13593	-19	7.63324	-4	8.44493	-10		12_111446804_T_C	12_111446804_T_C (SH2B3,ENSG00000299832,ENSG00000294281,HSPA8P14,PHETA1,LINC02356,RNA5SP373,U7,ENSG00000304623,IFITM3P5), 12_112459036_A_AG (ENSG00000305447,PTPN11,ENSG00000305463,RPL6,ENSG00000305485,HECTD4,ENSG00000304788,ENSG00000300851,ENSG00000257658,RPL7AP60)				yes		TRUE	rna_expression	3	trans-MR, mixed-MR, trans-coloc	no	no
BTN3A2	BTN3A2_EFO_0000699	UKBPPP_2023	phecode-709.2-both_sexes, categorical-20002-both_sexes-1382	Sicca syndrome	Sicca syndrome	-0.607561	0.038526	4.99274e-56	-0.552518	0.0728326	3.28626e-14	-0.614447	0.060274	2.10398e-24	4.99274	-56	3.28626	-14	2.10398	-24	6_26189128_G_C, 6_27220146_A_T	6_33005110_G_A					yes		TRUE	rna_expression	5	cis-MR, trans-MR, mixed-MR, cis-coloc, trans-coloc	no	no
BTN3A2	BTN3A2_EFO_0000701	UKBPPP_2023	phecode-695-both_sexes, icd10-L30-both_sexes	Erythematous conditions	Erythematous conditions	-0.20295	0.0172856	7.85559e-32	-0.243383	0.0290641	0	-0.228091	0.026603	1.0005e-17	7.85559	-32	5.56918	-17	1.0005	-17	6_25647147_C_CA	6_32997190_A_G					yes		TRUE	literature	5	cis-MR, trans-MR, mixed-MR, cis-coloc, trans-coloc	no	no
BTN3A2	BTN3A2_EFO_0000729	UKBPPP_2023	categorical-20002-both_sexes-1463	Non-cancer illness code, self-reported	ulcerative colitis	0.143651	0.0196586	2.72606e-13	0.164877	0.0364773	6.1838e-06	0.173405	0.0290622	2.42144e-09	2.72606	-13	6.1838	-6	2.42144	-9		6_33005110_G_A					yes		FALSE		2	mixed-MR, trans-coloc	no	no
BTN3A2	BTN3A2_EFO_0000759	UKBPPP_2023	icd10-D17-both_sexes, phecode-214-both_sexes, phecode-214.1-both_sexes	D17 Benign lipomatous neoplasm	D17 Benign lipomatous neoplasm	0.0874381	0.010692	2.88854e-16	0.0806186	0.0161635	6.11063e-07	0.0937761	0.0159613	4.22293e-09	2.88854	-16	6.11063	-7	4.22293	-9			6_28534773_A_G (GPX5,GPX6,ENSG00000306829,ENSG00000286819,ENSG00000287804,SCAND3,ZBED9-AS1,ENSG00000294166,OR2E1P,COX11P1)				yes		TRUE		2	trans-MR, mixed-MR	no	no
BTN3A2	BTN3A2_EFO_0001060	UKBPPP_2023	phecode-557.1-both_sexes	Celiac disease	Celiac disease	-1.49086	0.0330642	0	-1.55802	0.182588	0	-1.58323	0.0585278	3.71977e-161	5.84885	-444	1.4262	-17	3.71977	-161	6_25416148_G_A	6_32997190_A_G					yes		FALSE	literature	5	cis-MR, trans-MR, mixed-MR, cis-coloc, trans-coloc	no	no
BTN3A2	BTN3A2_EFO_0001071	UKBPPP_2023	categorical-20110-both_sexes-3	Illnesses of mother	lung carcinoma	-0.0501146	0.00751644	2.60495e-11	-0.057926	0.0107519	7.14312e-08	-0.047525	0.0114272	3.19749e-05	2.60495	-11	7.14312	-8	3.19749	-5							yes		FALSE	literature, rna_expression	1	mixed-MR	no	no
BTN3A2	BTN3A2_EFO_0001379	UKBPPP_2023	GCST90038599	Diabetes or endocrine disease	Diabetes or endocrine disease	-0.00834272	0.000535401	9.61938e-55	-0.0125534	0.00223194	1.86127e-08	-0.0100978	0.000795094	5.89921e-37	9.61938	-55	1.86127	-8	5.89921	-37		12_111914629_AT_A	12_111914629_AT_A (ADAM1B,ADAM1A,RPS2P41,MAPKAPK5-AS1,ENSG00000292259,MAPKAPK5,SLC25A3P2,ENSG00000257624,TMEM116,ERP29)				yes		FALSE	literature	4	cis-MR, trans-MR, mixed-MR, trans-coloc	no	no
BTN3A2	BTN3A2_EFO_0001421	UKBPPP_2023	icd10-K75-both_sexes	K75 Other inflammatory liver diseases	K75 Other inflammatory liver diseases	-0.354858	0.0306884	6.32666e-31	-0.290801	0.0473607	8.24566e-10	-0.314528	0.0492292	1.66918e-10	6.32666	-31	8.24566	-10	1.66918	-10		6_32857198_CA_C					yes		FALSE	literature	3	trans-MR, mixed-MR, trans-coloc	no	no
BTN3A2	BTN3A2_EFO_0001663	UKBPPP_2023	categorical-20107-both_sexes-13	Illnesses of father	prostate carcinoma	0.0438733	0.00582746	5.12409e-14	0.0387802	0.00971363	6.54214e-05	0.0480209	0.00890319	6.90317e-08	5.12409	-14	6.54214	-5	6.90317	-8		6_25343316_CT_C	6_25343316_CT_C (RNU6-987P,Y_RNA,CARMIL1,HNRNPA3P17,RPL21P68,KATNBL1P5,CMAHP,ENSG00000219681,ENSG00000294657,UBE2D3P5)				yes		FALSE	literature	3	trans-MR, mixed-MR, trans-coloc	no	no
BTN3A2	BTN3A2_EFO_0002506	UKBPPP_2023	GCST007092	Osteoarthritis of the hip or knee	Osteoarthritis of the hip or knee	-0.0521539	0.00497508	1.03375e-25	-0.0416968	0.00780485	9.1714e-08	-0.0479822	0.00765035	3.56672e-10	1.03375	-25	9.1714	-8	3.56672	-10		14_94371805_G_T	14_94371805_G_T (SERPINA2,SERPINA1,ENSG00000256357,ENSG00000305540,ENSG00000305557,SERPINA6,SERPINA10,SERPINA11,SERPINA9,SERPINA12)				yes		FALSE		3	trans-MR, mixed-MR, trans-coloc	no	no
BTN3A2	BTN3A2_EFO_0002950	UKBPPP_2023	icd10-Z34-both_sexes	Z34 Supervision of normal pregnancy	Z34 Supervision of normal pregnancy	-0.331459	0.0402035	1.65795e-16	0.168772	0.0675634	0.0124905	0.120061	0.0371989	0.00124861	1.65795	-16	1.24905	-2	1.24861	-3		12_111446804_T_C	12_111446804_T_C (SH2B3,ENSG00000299832,ENSG00000294281,HSPA8P14,PHETA1,LINC02356,RNA5SP373,U7,ENSG00000304623,IFITM3P5)				yes		FALSE		2	trans-MR, trans-coloc	no	no
BTN3A2	BTN3A2_EFO_0003761	UKBPPP_2023	categorical-20544-both_sexes-11, GCST009979, icd10-F32-both_sexes, icd10-F33-both_sexes, phecode-296.2-both_sexes, GCST006475	Mental health problems ever diagnosed by a professional	unipolar depression	0.0712129	0.00619566	1.41415e-30	0.0726905	0.00874122	0	0.0695836	0.0101985	8.92204e-12	1.41415	-30	9.11098	-17	8.92204	-12		6_29749603_T_C, 6_29857712_T_C, 14_94371805_G_T	14_94371805_G_T (SERPINA2,SERPINA1,ENSG00000256357,ENSG00000305540,ENSG00000305557,SERPINA6,SERPINA10,SERPINA11,SERPINA9,SERPINA12)				yes		TRUE		3	trans-MR, mixed-MR, trans-coloc	no	no
BTN3A2	BTN3A2_EFO_0003770	UKBPPP_2023	phecode-250.7-both_sexes	Diabetic retinopathy	Diabetic retinopathy	-0.231787	0.0227056	1.81921e-24	-0.245461	0.0426971	8.98348e-09	-0.225893	0.0348939	9.56343e-11	1.81921	-24	8.98348	-9	9.56343	-11		6_31136921_T_C					yes		FALSE		3	trans-MR, mixed-MR, trans-coloc	no	no
BTN3A2	BTN3A2_EFO_0003834	UKBPPP_2023	phecode-695.41-both_sexes	Cutaneous lupus erythematosus	Cutaneous lupus erythematosus	-0.615103	0.0699226	1.4062e-18	-0.595695	0.0955941	4.61967e-10	-0.540093	0.107166	4.66063e-07	1.4062	-18	4.61967	-10	4.66063	-7							yes		FALSE	rna_expression	2	trans-MR, mixed-MR	no	no
BTN3A2	BTN3A2_EFO_0003875	UKBPPP_2023	phecode-443-both_sexes, icd10-I73-both_sexes, phecode-443.9-both_sexes	Peripheral vascular disease	Peripheral vascular disease	-0.154881	0.0130918	2.71821e-32	-0.159915	0.0196346	4.44089e-16	-0.143002	0.0205987	3.85895e-12	2.71821	-32	4.44089	-16	3.85895	-12		6_29696494_A_G, 6_30250883_T_C					yes		TRUE		3	trans-MR, mixed-MR, trans-coloc	no	no
BTN3A2	BTN3A2_EFO_0003882	UKBPPP_2023	categorical-20002-both_sexes-1309	Non-cancer illness code, self-reported	osteoporosis	-0.086273	0.0117261	1.87644e-13	-0.0566961	0.0175844	0.0012631	-0.0552357	0.0182849	0.00252077	1.87644	-13	1.2631	-3	2.52077	-3		6_33454866_T_G	6_33454866_T_G (ZBTB9,SYNGAP1-AS1,MIR5004,SYNGAP1,CUTA,PHF1,RPL12P1,KIFC1,RPL35AP4,ENSG00000293518)				yes		FALSE		3	trans-MR, mixed-MR, trans-coloc	no	no
BTN3A2	BTN3A2_EFO_0003884	UKBPPP_2023	phecode-585.3-both_sexes, icd10-N18-both_sexes	Chronic renal failure [CKD]	Chronic renal failure [CKD]	-0.0847423	0.0107361	2.94477e-15	-0.0927597	0.0151023	8.14319e-10	-0.0763933	0.0168209	5.58362e-06	2.94477	-15	8.14319	-10	5.58362	-6		6_32029352_G_C					yes		TRUE	literature	3	trans-MR, mixed-MR, trans-coloc	no	no
BTN3A2	BTN3A2_EFO_0003895	UKBPPP_2023	phecode-477-both_sexes	Epistaxis or throat hemorrhage	Epistaxis or throat hemorrhage	0.15263	0.0177832	9.25589e-18	0.11167	0.0255385	1.22758e-05	0.133321		0.000125296	9.25589	-18	1.22758	-5	1.25296	-4		6_32006690_A_T					yes		FALSE		3	trans-MR, mixed-MR, trans-coloc	no	no
BTN3A2	BTN3A2_EFO_0003898	UKBPPP_2023	categorical-20002-both_sexes-1313	Non-cancer illness code, self-reported	ankylosing spondylitis	0.244848	0.0294049	8.30823e-17	0.28554	0.140539	0.0421796	0.324954	0.0427471	2.92101e-14	8.30823	-17	4.21796	-2	2.92101	-14	6_27281907_G_A	6_27548230_A_G					yes		FALSE		4	cis-MR, mixed-MR, cis-coloc, trans-coloc	no	no
BTN3A2	BTN3A2_EFO_0003914	UKBPPP_2023	phecode-440.2-both_sexes, phecode-440-both_sexes, phecode-440.9-both_sexes	Atherosclerosis of the extremities	Atherosclerosis of the extremities	-0.203601	0.0285547	1.00223e-12	-0.220978	0.0410983	7.58124e-08	-0.207514	0.043021	1.41028e-06	1.00223	-12	7.58124	-8	1.41028	-6		6_30250883_T_C	3_38984155_G_A (RNU6-1227P,SCN11A,WDR48,GORASP1,TTC21A,MIR6822,ENSG00000293885,ENSG00000305971,ENSG00000231243,ENSG00000284669)				yes		TRUE		2	mixed-MR, trans-coloc	no	no
BTN3A2	BTN3A2_EFO_0003923	UKBPPP_2023	continuous-4125-both_sexes-irnt	Heel bone mineral density (BMD) T-score, automated (right)	Heel bone mineral density (BMD) T-score, automated (right)	-0.0339951	0.00267957	6.99998e-37	-0.0315146	0.00474021	2.96378e-11	-0.0356266	0.00385631	2.49936e-20	6.99998	-37	2.96378	-11	2.49936	-20	6_26239799_G_C	6_29283553_GA_G					yes		FALSE		5	cis-MR, trans-MR, mixed-MR, cis-coloc, trans-coloc	no	no
BTN3A2	BTN3A2_EFO_0003935	UKBPPP_2023	phecode-292.4-both_sexes	Altered mental status	Altered mental status	-0.276481	0.0291078	2.12871e-21	-0.115311	0.0356105	0.00120321	-0.0729146	0.0355534	0.0402819	2.12871	-21	1.20321	-3	4.02819	-2		6_25098105_CA_C					yes		FALSE		3	trans-MR, mixed-MR, trans-coloc	no	no
BTN3A2	BTN3A2_EFO_0003952	UKBPPP_2023	icd10-R50-both_sexes, phecode-783-both_sexes	R50 Fever of unknown origin	R50 Fever of unknown origin	0.0842539	0.0127335	3.67243e-11	0.0694935	0.0174168	6.60679e-05	0.0935239	0.0194003	1.43018e-06	3.67243	-11	6.60679	-5	1.43018	-6							yes		TRUE		1	mixed-MR	no	no
BTN3A2	BTN3A2_EFO_0003958	UKBPPP_2023	continuous-1737-both_sexes	Childhood sunburn occasions	Childhood sunburn occasions	0.0284159	0.00157045	3.54604e-73	0.0330572	0.00321342	0	0.0337904	0.00247475	1.90884e-42	3.54604	-73	8.04565	-25	1.90884	-42	6_25647147_C_CA	1_184702964_G_A	1_184702964_G_A (ENSG00000295600,ENSG00000285847,ENSG00000286378,EDEM3,ENSG00000306770,RNU7-13P,ENSG00000232036,NIBAN1,ENSG00000230470,LINC01633)				yes		FALSE		5	cis-MR, trans-MR, mixed-MR, cis-coloc, trans-coloc	no	no
BTN3A2	BTN3A2_EFO_0003961	UKBPPP_2023	continuous-3536-both_sexes-irnt	Age started hormone-replacement therapy (HRT)	Age started hormone-replacement therapy (HRT)	0.0299408	0.00307749	2.2687e-22	0.0257338	0.00465116	3.15204e-08	0.0250041	0.00506006	7.75347e-07	2.2687	-22	3.15204	-8	7.75347	-7		6_31136921_T_C					yes		FALSE		3	trans-MR, mixed-MR, trans-coloc	no	no
BTN3A2	BTN3A2_EFO_0004145	UKBPPP_2023	phecode-359.2-both_sexes	Myopathy	Myopathy	-0.314918	0.0396106	1.86017e-15	-0.33705	0.05317	2.31116e-10	-0.335807	0.0596622	1.8182e-08	1.86017	-15	2.31116	-10	1.8182	-8		6_32038983_TG_T					yes		FALSE		3	trans-MR, mixed-MR, trans-coloc	no	no
BTN3A2	BTN3A2_EFO_0004213	UKBPPP_2023	phecode-383-both_sexes	Otosclerosis	Otosclerosis	-0.316092	0.0491492	1.2654e-10	-0.307002	0.0684722	7.33948e-06	-0.339171	0.0709346	1.74023e-06	1.2654	-10	7.33948	-6	1.74023	-6							yes		FALSE		1	mixed-MR	no	no
BTN3A2	BTN3A2_EFO_0004237	UKBPPP_2023	phecode-242.1-both_sexes	Graves' disease	Graves' disease	-0.497559	0.0429459	4.86801e-31	-0.563183	0.0872562	1.08678e-10	-0.466667	0.0728253	1.47411e-10	4.86801	-31	1.08678	-10	1.47411	-10		6_33005110_G_A					yes		FALSE	literature	3	trans-MR, mixed-MR, trans-coloc	no	no
BTN3A2	BTN3A2_EFO_0004244	UKBPPP_2023	icd10-J84-both_sexes	J84 Other interstitial pulmonary diseases	J84 Other interstitial pulmonary diseases	-0.219368	0.0240783	8.19064e-20	-0.200875	0.0331606	1.38125e-09	-0.212817	0.0359036	3.07674e-09	8.19064	-20	1.38125	-9	3.07674	-9							yes		FALSE		2	trans-MR, mixed-MR	no	no
BTN3A2	BTN3A2_EFO_0004247	UKBPPP_2023	continuous-2060-both_sexes	Frequency of unenthusiasm / disinterest in last 2 weeks	Frequency of unenthusiasm / disinterest in last 2 weeks	0.0129963	0.000889674	2.49828e-48	0.0128965	0.0014803	0	0.0145531	0.00126665	1.49111e-30	2.49828	-48	2.98341	-18	1.49111	-30	6_27249069_T_C	6_29855839_A_G					yes		FALSE	literature	5	cis-MR, trans-MR, mixed-MR, cis-coloc, trans-coloc	no	no
BTN3A2	BTN3A2_EFO_0004253	UKBPPP_2023	icd10-N20-both_sexes, phecode-594.1-both_sexes	N20 Calculus of kidney and ureter	N20 Calculus of kidney and ureter	0.11604	0.012546	2.2637e-20	0.0914761	0.0209659	1.2824e-05	0.130634	0.0188869	4.62554e-12	2.2637	-20	1.2824	-5	4.62554	-12		6_33005110_G_A					yes		TRUE	literature	3	trans-MR, mixed-MR, trans-coloc	no	no
BTN3A2	BTN3A2_EFO_0004255	UKBPPP_2023	icd10-N04-both_sexes	N04 Nephrotic syndrome	N04 Nephrotic syndrome	-0.435296	0.0650581	2.21827e-11	-0.425746	0.10257	3.31351e-05	-0.405363	0.100698	5.68495e-05	2.21827	-11	3.31351	-5	5.68495	-5		6_32029352_G_C					yes		FALSE		3	trans-MR, mixed-MR, trans-coloc	no	no
BTN3A2	BTN3A2_EFO_0004260	UKBPPP_2023	GCST90038652	Bone disorder	Bone disorder	-0.0019989	0.000258712	1.10683e-14	-0.00140237	0.000321833	1.31585e-05	-0.00132036	0.000305282	1.52506e-05	1.10683	-14	1.31585	-5	1.52506	-5		6_32980830_C_T					yes		FALSE	literature	3	trans-MR, mixed-MR, trans-coloc	no	no
BTN3A2	BTN3A2_EFO_0004264	UKBPPP_2023	icd10-I77-both_sexes	I77 Other disorders of arteries and arterioles	I77 Other disorders of arteries and arterioles	-0.201386	0.0218392	2.93591e-20	-0.181857	0.0295282	7.33144e-10	-0.164239	0.0325117	4.37886e-07	2.93591	-20	7.33144	-10	4.37886	-7							yes		FALSE	literature	2	trans-MR, mixed-MR	no	no
BTN3A2	BTN3A2_EFO_0004269	UKBPPP_2023	icd10-R00-both_sexes	R00 Abnormalities of heart beat	R00 Abnormalities of heart beat	-0.0557861	0.00887608	3.27873e-10	-0.0652103	0.0122467	1.01098e-07	-0.057044	0.013114	1.36216e-05	3.27873	-10	1.01098	-7	1.36216	-5		6_32932824_T_C					yes		FALSE		2	mixed-MR, trans-coloc	no	no
BTN3A2	BTN3A2_EFO_0004272	UKBPPP_2023	icd10-D64-both_sexes	D64 Other anaemias	D64 Other anaemias	-0.106091	0.00808372	2.39757e-39	-0.113747	0.0132585	0	-0.121617	0.0122274	2.61772e-23	2.39757	-39	9.55409	-18	2.61772	-23	6_25416148_G_A	6_33005110_G_A					yes		FALSE		5	cis-MR, trans-MR, mixed-MR, cis-coloc, trans-coloc	no	no
BTN3A2	BTN3A2_EFO_0004274	UKBPPP_2023	categorical-20002-both_sexes-1466, phecode-274.11-both_sexes, phecode-274.1-both_sexes, phecode-274-both_sexes	Non-cancer illness code, self-reported	gout	-0.180424	0.0124262	9.10575e-48	-0.181819	0.0211032	0	-0.18438	0.017999	1.26075e-24	9.10575	-48	6.95088	-18	1.26075	-24	6_27099878_A_T	6_28534773_A_G	6_28534773_A_G (GPX5,GPX6,ENSG00000306829,ENSG00000286819,ENSG00000287804,SCAND3,ZBED9-AS1,ENSG00000294166,OR2E1P,COX11P1), 3_38984155_G_A (RNU6-1227P,SCN11A,WDR48,GORASP1,TTC21A,MIR6822,ENSG00000293885,ENSG00000305971,ENSG00000231243,ENSG00000284669), 12_111446804_T_C (SH2B3,ENSG00000299832,ENSG00000294281,HSPA8P14,PHETA1,LINC02356,RNA5SP373,U7,ENSG00000304623,IFITM3P5)				yes		TRUE		5	cis-MR, trans-MR, mixed-MR, cis-coloc, trans-coloc	no	no
BTN3A2	BTN3A2_EFO_0004305	UKBPPP_2023	continuous-30010-both_sexes-irnt	Red blood cell (erythrocyte) count	Red blood cell (erythrocyte) count	0.0380242	0.00252272	2.44873e-51	0.0461508	0.00949151	1.16015e-06	0.0416572	0.00392094	2.29748e-26	2.44873	-51	1.16015	-6	2.29748	-26		12_111914629_AT_A	12_111914629_AT_A (ADAM1B,ADAM1A,RPS2P41,MAPKAPK5-AS1,ENSG00000292259,MAPKAPK5,SLC25A3P2,ENSG00000257624,TMEM116,ERP29)				yes		FALSE		4	cis-MR, trans-MR, mixed-MR, trans-coloc	no	no
BTN3A2	BTN3A2_EFO_0004312	UKBPPP_2023	continuous-3062-both_sexes-irnt, continuous-20151-both_sexes-irnt	Forced vital capacity (FVC)	Forced vital capacity (FVC)	0.020714	0.0015651	5.51105e-40	0.0201684	0.00485674	3.28634e-05	0.021751	0.00247113	1.34369e-18	5.51105	-40	3.28634	-5	1.34369	-18		6_25343316_CT_C, 14_94371805_G_T	6_25343316_CT_C (RNU6-987P,Y_RNA,CARMIL1,HNRNPA3P17,RPL21P68,KATNBL1P5,CMAHP,ENSG00000219681,ENSG00000294657,UBE2D3P5), 14_94371805_G_T (SERPINA2,SERPINA1,ENSG00000256357,ENSG00000305540,ENSG00000305557,SERPINA6,SERPINA10,SERPINA11,SERPINA9,SERPINA12)				yes		TRUE		2	trans-MR, trans-coloc	no	no
BTN3A2	BTN3A2_EFO_0004314	UKBPPP_2023	continuous-20150-both_sexes-irnt, continuous-20154-both_sexes-irnt, continuous-20153-both_sexes-irnt	Forced expiratory volume in 1-second (FEV1), Best measure	Forced expiratory volume in 1-second (FEV1), Best measure	0.0309975	0.00127733	4.33672e-130	0.0294989	0.00341245	0	0.0314285	0.00180721	9.71169e-68	4.33672	-130	5.40424	-18	9.71169	-68	6_26189128_G_C	6_29914055_A_AG, 14_94371805_G_T	14_94371805_G_T (SERPINA2,SERPINA1,ENSG00000256357,ENSG00000305540,ENSG00000305557,SERPINA6,SERPINA10,SERPINA11,SERPINA9,SERPINA12)				yes		TRUE		5	cis-MR, trans-MR, mixed-MR, cis-coloc, trans-coloc	no	no
BTN3A2	BTN3A2_EFO_0004318	UKBPPP_2023	continuous-2926-both_sexes, categorical-2877-both_sexes-2, continuous-2887-both_sexes, continuous-2867-both_sexes-irnt, categorical-20116-both_sexes-2	Number of unsuccessful stop-smoking attempts	Number of unsuccessful stop-smoking attempts	0.0377772	0.00232711	2.9228e-59	0.0335594	0.00317471	0	0.0386892	0.0036337	1.79448e-26	2.9228	-59	4.0682	-26	1.79448	-26	6_26189128_G_C, 6_26239799_G_C	6_29855839_A_G, 6_32009367_C_T, 6_27548800_T_C					yes		TRUE		5	cis-MR, trans-MR, mixed-MR, cis-coloc, trans-coloc	no	no
BTN3A2	BTN3A2_EFO_0004324	UKBPPP_2023	GCST90016667	Spleen volume	Spleen volume	-0.0382784	0.00473378	6.15452e-16	-0.0486855	0.0154799	0.00166048	-0.0374151	0.00772918	1.29344e-06	6.15452	-16	1.66048	-3	1.29344	-6		12_111914629_AT_A	12_111914629_AT_A (ADAM1B,ADAM1A,RPS2P41,MAPKAPK5-AS1,ENSG00000292259,MAPKAPK5,SLC25A3P2,ENSG00000257624,TMEM116,ERP29)				yes		FALSE		3	trans-MR, mixed-MR, trans-coloc	no	no
BTN3A2	BTN3A2_EFO_0004325	UKBPPP_2023	continuous-2966-both_sexes-irnt	Age high blood pressure diagnosed	Age high blood pressure diagnosed	-0.0196279	0.00299544	5.65499e-11	-0.0172693	0.0051669	0.000830881	-0.0226258	0.0047115	1.56903e-06	5.65499	-11	8.30881	-4	1.56903	-6		12_111914629_AT_A	12_111914629_AT_A (ADAM1B,ADAM1A,RPS2P41,MAPKAPK5-AS1,ENSG00000292259,MAPKAPK5,SLC25A3P2,ENSG00000257624,TMEM116,ERP29)				yes		FALSE		3	trans-MR, mixed-MR, trans-coloc	no	no
BTN3A2	BTN3A2_EFO_0004329	UKBPPP_2023	continuous-20409-both_sexes	Frequency of feeling guilt or remorse after drinking alcohol in last year	Frequency of feeling guilt or remorse after drinking alcohol in last year	0.0170911	0.0022512	3.15024e-14	0.0182563	0.00305657	2.33204e-09	0.0197118	0.00328095	1.87891e-09	3.15024	-14	2.33204	-9	1.87891	-9							yes		FALSE		1	mixed-MR	no	no
BTN3A2	BTN3A2_EFO_0004330	UKBPPP_2023	categorical-1508-both_sexes-3	Coffee type	coffee consumption	0.0514417	0.00408813	2.61266e-36	0.0568813	0.00651967	0	0.0559357	0.00616855	1.21342e-19	2.61266	-36	2.67175	-18	1.21342	-19	6_27342291_T_C	6_28444651_G_A					yes		FALSE		5	cis-MR, trans-MR, mixed-MR, cis-coloc, trans-coloc	no	no
BTN3A2	BTN3A2_EFO_0004333	UKBPPP_2023	continuous-20018-both_sexes	Prospective memory result	Prospective memory result	-0.0137412	0.00126699	2.09314e-27	-0.0121834	0.00187464	8.08349e-11	-0.0145296	0.00184398	3.28805e-15	2.09314	-27	8.08349	-11	3.28805	-15	6_27249069_T_C	6_29409578_A_ACC					yes		FALSE		5	cis-MR, trans-MR, mixed-MR, cis-coloc, trans-coloc	no	no
BTN3A2	BTN3A2_EFO_0004337	UKBPPP_2023	continuous-20128-both_sexes, continuous-20016-both_sexes-irnt	Number of fluid intelligence questions attempted within time limit	Number of fluid intelligence questions attempted within time limit	-0.0534205	0.00231121	3.37149e-118	-0.049985	0.00377395	0	-0.0514974	0.00392864	2.95517e-39	3.37149	-118	4.83978	-40	2.95517	-39	6_26095508_T_TA, 6_25647147_C_CA	6_31197254_T_TCTCA, 6_31136921_T_C					yes		TRUE		5	cis-MR, trans-MR, mixed-MR, cis-coloc, trans-coloc	no	no
BTN3A2	BTN3A2_EFO_0004338	UKBPPP_2023	continuous-21002-both_sexes-irnt	Weight	Weight	-0.0292799	0.00168528	1.29977e-67	-0.0324082	0.00541983	2.23735e-09	-0.0286554	0.00292618	1.2094e-22	1.29977	-67	2.23735	-9	1.2094	-22		12_111914629_AT_A	12_111914629_AT_A (ADAM1B,ADAM1A,RPS2P41,MAPKAPK5-AS1,ENSG00000292259,MAPKAPK5,SLC25A3P2,ENSG00000257624,TMEM116,ERP29)				yes		FALSE		4	cis-MR, trans-MR, mixed-MR, trans-coloc	no	no
BTN3A2	BTN3A2_EFO_0004339	UKBPPP_2023	continuous-50-both_sexes-irnt	Standing height	Standing height	-0.0218171	0.00157189	8.42538e-44	-0.0305989	0.00984211	0.00187737	-0.0266628	0.00338018	3.0714e-15	8.42538	-44	1.87737	-3	3.0714	-15		6_32997190_A_G					yes		FALSE		3	trans-MR, mixed-MR, trans-coloc	no	no
BTN3A2	BTN3A2_EFO_0004340	UKBPPP_2023	continuous-23104-both_sexes-irnt	Body mass index (BMI)	Body mass index (BMI)	-0.019848	0.00175739	1.40444e-29	-0.0203585	0.0043275	2.54536e-06	-0.0195546	0.0025696	2.74186e-14	1.40444	-29	2.54536	-6	2.74186	-14		12_111914629_AT_A	12_111914629_AT_A (ADAM1B,ADAM1A,RPS2P41,MAPKAPK5-AS1,ENSG00000292259,MAPKAPK5,SLC25A3P2,ENSG00000257624,TMEM116,ERP29)				yes		FALSE		3	trans-MR, mixed-MR, trans-coloc	no	no
BTN3A2	BTN3A2_EFO_0004343	UKBPPP_2023	continuous-whr-both_sexes-irnt	waist-hip ratio	waist-hip ratio	0.0119375	0.00112955	4.17852e-26	0.0109344	0.00272027	5.82959e-05	0.013552	0.00171199	2.45459e-15	4.17852	-26	5.82959	-5	2.45459	-15		6_32997190_A_G					yes		FALSE		3	trans-MR, mixed-MR, trans-coloc	no	no
BTN3A2	BTN3A2_EFO_0004424,EFO_0007869	UKBPPP_2023	continuous-4559-both_sexes	Family relationship satisfaction	Family relationship satisfaction	0.0261428	0.00219592	1.11276e-32	0.0213221	0.00381044	2.19745e-08	0.0258725	0.0034277	4.41793e-14	1.11276	-32	2.19745	-8	4.41793	-14	6_27249069_T_C	6_29914055_A_AG					yes		FALSE		5	cis-MR, trans-MR, mixed-MR, cis-coloc, trans-coloc	no	no
BTN3A2	BTN3A2_EFO_0004514	UKBPPP_2023	continuous-3144-both_sexes-irnt, continuous-4123-both_sexes-irnt, continuous-4104-both_sexes-irnt	Heel Broadband ultrasound attenuation, direct entry	Heel Broadband ultrasound attenuation, direct entry	-0.0274865	0.00201355	1.99827e-42	-0.0258459	0.0041142	3.34002e-10	-0.0258776	0.00308776	5.26176e-17	1.99827	-42	3.34002	-10	5.26176	-17	6_26239799_G_C, 6_27155864_AAAT_A	6_27590061_T_C, 6_29283553_GA_G, 6_25343316_CT_C	6_25343316_CT_C (RNU6-987P,Y_RNA,CARMIL1,HNRNPA3P17,RPL21P68,KATNBL1P5,CMAHP,ENSG00000219681,ENSG00000294657,UBE2D3P5)				yes		TRUE		5	cis-MR, trans-MR, mixed-MR, cis-coloc, trans-coloc	no	no
BTN3A2	BTN3A2_EFO_0004527	UKBPPP_2023	continuous-30050-both_sexes-irnt	Mean corpuscular haemoglobin	Mean corpuscular haemoglobin	-0.0848019	0.0057591	4.46337e-49	0.0495307	0.0210329	0.0185271	0.055461	0.0036937	5.85367e-51	4.46337	-49	1.85271	-2	5.85367	-51		12_111914629_AT_A	12_111914629_AT_A (ADAM1B,ADAM1A,RPS2P41,MAPKAPK5-AS1,ENSG00000292259,MAPKAPK5,SLC25A3P2,ENSG00000257624,TMEM116,ERP29)				yes		FALSE		4	cis-MR, trans-MR, mixed-MR, trans-coloc	no	no
BTN3A2	BTN3A2_EFO_0004528	UKBPPP_2023	continuous-30020-both_sexes-irnt, continuous-30060-both_sexes-irnt	Haemoglobin concentration	Haemoglobin concentration	0.0675923	0.00229709	2.62016e-190	0.0718437	0.0104837	7.23799e-12	0.0711448	0.00324666	1.94386e-106	2.62016	-190	7.23799	-12	1.94386	-106		12_111914629_AT_A, 6_33005110_G_A	12_111914629_AT_A (ADAM1B,ADAM1A,RPS2P41,MAPKAPK5-AS1,ENSG00000292259,MAPKAPK5,SLC25A3P2,ENSG00000257624,TMEM116,ERP29)				yes		TRUE		4	cis-MR, trans-MR, mixed-MR, trans-coloc	no	no
BTN3A2	BTN3A2_EFO_0004531	UKBPPP_2023	biomarkers-30880-both_sexes-irnt	Urate	Urate	-0.0472992	0.00211818	1.88396e-110	-0.0556958	0.00801503	3.68083e-12	-0.0569276	0.00334409	5.51138e-65	1.88396	-110	3.68083	-12	5.51138	-65		12_111914629_AT_A	12_111914629_AT_A (ADAM1B,ADAM1A,RPS2P41,MAPKAPK5-AS1,ENSG00000292259,MAPKAPK5,SLC25A3P2,ENSG00000257624,TMEM116,ERP29)				yes		FALSE		3	trans-MR, mixed-MR, trans-coloc	no	no
BTN3A2	BTN3A2_EFO_0004570	UKBPPP_2023	biomarkers-30840-both_sexes-irnt, continuous-IBil-both_sexes-irnt, biomarkers-30660-both_sexes-irnt	Total bilirubin	Total bilirubin	0.0397465	0.00195403	5.60884e-92	0.0336006	0.00747943	7.04264e-06	0.0408136	0.00275471	1.15547e-49	5.60884	-92	7.04264	-6	1.15547	-49		12_111914629_AT_A	12_111914629_AT_A (ADAM1B,ADAM1A,RPS2P41,MAPKAPK5-AS1,ENSG00000292259,MAPKAPK5,SLC25A3P2,ENSG00000257624,TMEM116,ERP29)				yes		TRUE		3	trans-MR, mixed-MR, trans-coloc	no	no
BTN3A2	BTN3A2_EFO_0004607	UKBPPP_2023	categorical-20002-both_sexes-1457	Non-cancer illness code, self-reported	duodenal ulcer	0.232731	0.0293392	2.14906e-15	0.161719	0.0406619	6.97441e-05	0.185014	0.0452523	4.34174e-05	2.14906	-15	6.97441	-5	4.34174	-5		6_25162405_T_C					yes		FALSE		3	trans-MR, mixed-MR, trans-coloc	no	no
BTN3A2	BTN3A2_EFO_0004611	UKBPPP_2023	continuous-LDLC-both_sexes-medadj_irnt	LDL direct, adjusted by medication	LDL direct, adjusted by medication	0.0239908	0.00253352	2.8161e-21	0.0286933	0.0110299	0.0092842	0.0233027	0.00463222	4.89014e-07	2.8161	-21	9.2842	-3	4.89014	-7		12_111914629_AT_A	12_111914629_AT_A (ADAM1B,ADAM1A,RPS2P41,MAPKAPK5-AS1,ENSG00000292259,MAPKAPK5,SLC25A3P2,ENSG00000257624,TMEM116,ERP29)				yes		FALSE		2	trans-MR, trans-coloc	no	no
BTN3A2	BTN3A2_EFO_0004616	UKBPPP_2023	icd10-M17-both_sexes	M17 Gonarthrosis [arthrosis of knee]	M17 Gonarthrosis [arthrosis of knee]	-0.0879602	0.00624091	4.12731e-45	-0.0772971	0.00878399	0	-0.084901	0.00935135	1.09566e-19	4.12731	-45	1.37094	-18	1.09566	-19	6_27281907_G_A	6_25182697_C_T	6_25182697_C_T (UBE2D3P5,CANT1P1,ENSG00000219681,NUP50P2,CMAHP,KATNBL1P5,RPL21P68,HNRNPA3P17,CARMIL1,Y_RNA)				yes		FALSE		5	cis-MR, trans-MR, mixed-MR, cis-coloc, trans-coloc	no	no
BTN3A2	BTN3A2_EFO_0004695	UKBPPP_2023	continuous-5262-both_sexes-irnt	Intra-ocular pressure, corneal-compensated (left)	Intra-ocular pressure, corneal-compensated (left)	0.0306025	0.00425181	6.13185e-13	0.0265818	0.00778832	0.000642425	0.0318454	0.00639962	6.48624e-07	6.13185	-13	6.42425	-4	6.48624	-7							yes		FALSE		2	trans-MR, mixed-MR	no	no
BTN3A2	BTN3A2_EFO_0004697	UKBPPP_2023	biomarkers-30800-both_sexes-irnt	Oestradiol	Oestradiol	0.0242611	0.00391633	5.83368e-10	0.0171444	0.00577833	0.00300706	0.016108	0.00646022	0.0126521	5.83368	-10	3.00706	-3	1.26521	-2							yes		FALSE		1	trans-MR	no	no
BTN3A2	BTN3A2_EFO_0004704	UKBPPP_2023	continuous-3581-both_sexes-irnt	Age at menopause (last menstrual period)	Age at menopause (last menstrual period)	0.0239322	0.00370628	1.06646e-10	0.0406656	0.00773069	1.43837e-07	0.0244849	0.00645304	0.000148048	1.06646	-10	1.43837	-7	1.48048	-4		6_32440723_T_G					yes		FALSE		2	trans-MR, trans-coloc	no	no
BTN3A2	BTN3A2_EFO_0004705	UKBPPP_2023	icd10-E03-both_sexes, phecode-244-both_sexes	E03 Other hypothyroidism	E03 Other hypothyroidism	-0.111011	0.00832056	1.32351e-40	-0.15269	0.0326754	2.96937e-06	-0.126859	0.0125035	3.45536e-24	1.32351	-40	2.96937	-6	3.45536	-24	6_26189128_G_C	12_111914629_AT_A	12_111914629_AT_A (ADAM1B,ADAM1A,RPS2P41,MAPKAPK5-AS1,ENSG00000292259,MAPKAPK5,SLC25A3P2,ENSG00000257624,TMEM116,ERP29)				yes		TRUE		5	cis-MR, trans-MR, mixed-MR, cis-coloc, trans-coloc	no	no
BTN3A2	BTN3A2_EFO_0004713	UKBPPP_2023	continuous-FEV1FVC-both_sexes-irnt	FEV1/FVC ratio	FEV1/FVC ratio	0.0326307	0.0017985	1.45124e-73	0.0404581	0.00736488	3.94304e-08	0.0363032	0.00293761	4.40528e-35	1.45124	-73	3.94304	-8	4.40528	-35	6_26095508_T_TA	6_25343316_CT_C	6_25343316_CT_C (RNU6-987P,Y_RNA,CARMIL1,HNRNPA3P17,RPL21P68,KATNBL1P5,CMAHP,ENSG00000219681,ENSG00000294657,UBE2D3P5)				yes		FALSE		5	cis-MR, trans-MR, mixed-MR, cis-coloc, trans-coloc	no	no
BTN3A2	BTN3A2_EFO_0004833	UKBPPP_2023	continuous-30140-both_sexes-irnt	Neutrophill count	Neutrophill count	0.0671218	0.00241986	2.43996e-169	0.0738411	0.010769	7.04237e-12	0.0723594	0.00423648	2.08821e-65	2.43996	-169	7.04237	-12	2.08821	-65	6_26189128_G_C	6_32857198_CA_C					yes		FALSE		5	cis-MR, trans-MR, mixed-MR, cis-coloc, trans-coloc	no	no
BTN3A2	BTN3A2_EFO_0004842	UKBPPP_2023	continuous-30150-both_sexes-irnt	Eosinophill count	Eosinophill count	0.0810271	0.0031113	1.6215e-149	0.0913961	0.018612	9.08012e-07	0.0918337	0.00499374	1.58648e-75	1.6215	-149	9.08012	-7	1.58648	-75	6_26189128_G_C	12_111914629_AT_A	12_111914629_AT_A (ADAM1B,ADAM1A,RPS2P41,MAPKAPK5-AS1,ENSG00000292259,MAPKAPK5,SLC25A3P2,ENSG00000257624,TMEM116,ERP29)				yes		FALSE		5	cis-MR, trans-MR, mixed-MR, cis-coloc, trans-coloc	no	no
BTN3A2	BTN3A2_EFO_0004995	UKBPPP_2023	continuous-23116-both_sexes-irnt, continuous-23120-both_sexes-irnt	Leg fat mass (left)	Leg fat mass (left)	-0.0189969	0.00117792	1.636e-58	-0.0186599	0.0028349	4.63571e-11	-0.0182292	0.00179949	4.05791e-24	1.636	-58	4.63571	-11	4.05791	-24	6_25526328_A_G	12_111914629_AT_A, 6_32857198_CA_C	12_111914629_AT_A (ADAM1B,ADAM1A,RPS2P41,MAPKAPK5-AS1,ENSG00000292259,MAPKAPK5,SLC25A3P2,ENSG00000257624,TMEM116,ERP29)				yes		TRUE		5	cis-MR, trans-MR, mixed-MR, cis-coloc, trans-coloc	no	no
BTN3A2	BTN3A2_EFO_0005090	UKBPPP_2023	continuous-30160-both_sexes	Basophill count	Basophill count	0.0236857	0.00162611	4.63131e-48	0.0184488	0.00334927	3.62326e-08	0.0175255	0.00282118	5.22708e-10	4.63131	-48	3.62326	-8	5.22708	-10		6_31136921_T_C					yes		FALSE		3	trans-MR, mixed-MR, trans-coloc	no	no
BTN3A2	BTN3A2_EFO_0005093	UKBPPP_2023	continuous-49-both_sexes-irnt	Hip circumference	Hip circumference	-0.0349435	0.00189242	3.95141e-76	-0.0330362	0.00542591	1.13898e-09	-0.0307694	0.00292279	6.46072e-26	3.95141	-76	1.13898	-9	6.46072	-26		12_111914629_AT_A	12_111914629_AT_A (ADAM1B,ADAM1A,RPS2P41,MAPKAPK5-AS1,ENSG00000292259,MAPKAPK5,SLC25A3P2,ENSG00000257624,TMEM116,ERP29)				yes		FALSE		4	cis-MR, trans-MR, mixed-MR, trans-coloc	no	no
BTN3A2	BTN3A2_EFO_0005094	UKBPPP_2023	continuous-12338-both_sexes-irnt	P duration	P duration	-0.0364549	0.0051438	1.36898e-12	-0.0254905	0.00732948	0.000505528	-0.0328701	0.00759236	1.49542e-05	1.36898	-12	5.05528	-4	1.49542	-5							yes		FALSE		2	trans-MR, mixed-MR	no	no
BTN3A2	BTN3A2_EFO_0005137	UKBPPP_2023	icd10-I45-both_sexes	I45 Other conduction disorders	I45 Other conduction disorders	0.122712	0.0165273	1.12952e-13	0.137066	0.0225039	1.12387e-09	0.150165	0.0247381	1.27757e-09	1.12952	-13	1.12387	-9	1.27757	-9							yes		FALSE		2	trans-MR, mixed-MR	no	no
BTN3A2	BTN3A2_EFO_0005208	UKBPPP_2023	continuous-eGFRcys-both_sexes-irnt	Estimated glomerular filtration rate, serum creatinine + cystain C	Estimated glomerular filtration rate, serum creatinine + cystain C	0.0213152	0.00130447	5.11411e-60	0.0306303	0.00598014	3.02299e-07	0.0237501	0.00203186	1.45374e-31	5.11411	-60	3.02299	-7	1.45374	-31	6_26168460_T_A	12_111914629_AT_A	12_111914629_AT_A (ADAM1B,ADAM1A,RPS2P41,MAPKAPK5-AS1,ENSG00000292259,MAPKAPK5,SLC25A3P2,ENSG00000257624,TMEM116,ERP29)				yes		FALSE		5	cis-MR, trans-MR, mixed-MR, cis-coloc, trans-coloc	no	no
BTN3A2	BTN3A2_EFO_0005230	UKBPPP_2023	continuous-20506-both_sexes, categorical-20544-both_sexes-15, continuous-20420-both_sexes-irnt	Recent feelings or nervousness or anxiety	Recent feelings or nervousness or anxiety	0.0180988	0.00156739	7.63289e-31	0.0173198	0.0023188	8.06022e-14	0.0189372	0.00245779	1.30882e-14	7.63289	-31	8.06022	-14	1.30882	-14		6_28413055_T_C, 6_29914055_A_AG, 6_32009367_C_T					yes		TRUE		3	trans-MR, mixed-MR, trans-coloc	no	no
BTN3A2	BTN3A2_EFO_0005271	UKBPPP_2023	continuous-1160-both_sexes	Sleep duration	Sleep duration	0.0149534	0.00111421	4.57788e-41	0.0142653	0.00185476	1.46549e-14	0.0156981	0.00160283	1.19535e-22	4.57788	-41	1.46549	-14	1.19535	-22	6_26121050_C_A	6_25031420_G_C	6_25031420_G_C (RN7SL334P,ENSG00000299278,ASS1P1,ENSG00000288887,ENSG00000285801,ENSG00000299293,ENSG00000229313,ENSG00000223623,PPIAP29,ENSG00000299310)				yes		FALSE		5	cis-MR, trans-MR, mixed-MR, cis-coloc, trans-coloc	no	no
BTN3A2	BTN3A2_EFO_0005409	UKBPPP_2023	continuous-23112-both_sexes-irnt, continuous-23126-both_sexes-irnt	Leg fat mass (right)	Leg fat mass (right)	-0.0187424	0.00118759	4.14275e-56	-0.0184059	0.00283503	8.45277e-11	-0.0178375	0.00179131	2.33156e-23	4.14275	-56	8.45277	-11	2.33156	-23	6_25526328_A_G	12_111914629_AT_A	12_111914629_AT_A (ADAM1B,ADAM1A,RPS2P41,MAPKAPK5-AS1,ENSG00000292259,MAPKAPK5,SLC25A3P2,ENSG00000257624,TMEM116,ERP29)				yes		TRUE		5	cis-MR, trans-MR, mixed-MR, cis-coloc, trans-coloc	no	no
BTN3A2	BTN3A2_EFO_0005422	UKBPPP_2023	continuous-1757-both_sexes	Facial ageing	Facial ageing	-0.00766899	0.000982541	5.93767e-15	-0.00495524	0.00185742	0.00763463	-0.00512992	0.00147588	0.000509274	5.93767	-15	7.63463	-3	5.09274	-4		6_32440723_T_G					yes		FALSE		2	trans-MR, trans-coloc	no	no
BTN3A2	BTN3A2_EFO_0005539	UKBPPP_2023	icd10-E27-both_sexes, phecode-255-both_sexes	E27 Other disorders of adrenal gland	E27 Other disorders of adrenal gland	-0.346296	0.0378992	6.40413e-20	-0.339631	0.0565462	1.89857e-09	-0.345715	0.0563485	8.49948e-10	6.40413	-20	1.89857	-9	8.49948	-10		6_32772111_T_C, 6_32006690_A_T					yes		TRUE		3	trans-MR, mixed-MR, trans-coloc	no	no
BTN3A2	BTN3A2_EFO_0005752	UKBPPP_2023	phecode-371-both_sexes	Inflammation of the eye	Inflammation of the eye	0.130745	0.0155615	4.39584e-17	0.109531	0.0237494	3.98887e-06	0.126984	0.023286	4.94606e-08	4.39584	-17	3.98887	-6	4.94606	-8		6_32932824_T_C					yes		FALSE		3	trans-MR, mixed-MR, trans-coloc	no	no
BTN3A2	BTN3A2_EFO_0005763	UKBPPP_2023	continuous-PP-both_sexes-combined_medadj_raw, continuous-PP-both_sexes-auto_raw, continuous-PP-both_sexes-auto_irnt	Pulse pressure, combined automated + manual reading, adjusted by medication	Pulse pressure, combined automated + manual reading, adjusted by medication	-0.513814	0.0231411	3.17629e-109	-0.479672	0.0633328	3.61933e-14	-0.510559	0.0337381	9.80886e-52	3.17629	-109	3.61933	-14	9.80886	-52	6_25526328_A_G	6_29749603_T_C, 6_29600898_CT_C					yes		TRUE		5	cis-MR, trans-MR, mixed-MR, cis-coloc, trans-coloc	no	no
BTN3A2	BTN3A2_EFO_0005769	UKBPPP_2023	phecode-275.5-both_sexes	Disorders of calcium/phosphorus metabolism	Disorders of calcium/phosphorus metabolism	-0.136911	0.0213999	1.57689e-10	-0.114514	0.0305599	0.000178833	-0.131754	0.0328915	6.18317e-05	1.57689	-10	1.78833	-4	6.18317	-5			6_25343316_CT_C (RNU6-987P,Y_RNA,CARMIL1,HNRNPA3P17,RPL21P68,KATNBL1P5,CMAHP,ENSG00000219681,ENSG00000294657,UBE2D3P5)				yes		FALSE		1	mixed-MR	no	no
BTN3A2	BTN3A2_EFO_0005952	UKBPPP_2023	phecode-202.2-both_sexes, icd10-C85-both_sexes, icd10-C83-both_sexes	Non-Hodgkins lymphoma	Non-Hodgkins lymphoma	-0.173071	0.0200739	6.59769e-18	-0.153191	0.0324103	2.28293e-06	-0.154375	0.0305911	4.50213e-07	6.59769	-18	2.28293	-6	4.50213	-7		6_32029352_G_C, 6_31136921_T_C					yes		TRUE	literature	3	trans-MR, mixed-MR, trans-coloc	no	no
BTN3A2	BTN3A2_EFO_0006336	UKBPPP_2023	continuous-4079-both_sexes-irnt, continuous-DBP-both_sexes-combined_medadj_raw, continuous-DBP-both_sexes-auto_medadj_irnt, continuous-DBP-both_sexes-auto_medadj_raw, continuous-DBP-both_sexes-combined_medadj_irnt, continuous-DBP-both_sexes-manual_medadj_raw, continuous-DBP-both_sexes-manual_medadj_irnt	Diastolic blood pressure, automated reading	Diastolic blood pressure, automated reading	0.0312917	0.00187882	2.78446e-62	0.0261857	0.00565934	3.71012e-06	0.0324241	0.00283481	2.70536e-30	2.78446	-62	3.71012	-6	2.70536	-30	6_27281907_G_A, 6_26920975_C_G	12_111914629_AT_A, 12_111446804_T_C	12_111914629_AT_A (ADAM1B,ADAM1A,RPS2P41,MAPKAPK5-AS1,ENSG00000292259,MAPKAPK5,SLC25A3P2,ENSG00000257624,TMEM116,ERP29), 12_111446804_T_C (SH2B3,ENSG00000299832,ENSG00000294281,HSPA8P14,PHETA1,LINC02356,RNA5SP373,U7,ENSG00000304623,IFITM3P5)				yes		TRUE		5	cis-MR, trans-MR, mixed-MR, cis-coloc, trans-coloc	no	no
BTN3A2	BTN3A2_EFO_0006340	UKBPPP_2023	continuous-MAP-both_sexes-combined_medadj_raw, continuous-MAP-both_sexes-auto_medadj_raw, continuous-MAP-both_sexes-combined_medadj_irnt, continuous-MAP-both_sexes-auto_medadj_irnt, continuous-MAP-both_sexes-auto_raw, continuous-MAP-both_sexes-combined_raw, continuous-MAP-both_sexes-combined_irnt	Mean arterial pressure, combined automated + manual reading, adjusted by medication	Mean arterial pressure, combined automated + manual reading, adjusted by medication	0.275841	0.0317894	4.05807e-18	0.25315	0.115533	0.0284412	0.273518	0.0515756	1.13762e-07	4.05807	-18	2.84412	-2	1.13762	-7		12_111914629_AT_A	12_111914629_AT_A (ADAM1B,ADAM1A,RPS2P41,MAPKAPK5-AS1,ENSG00000292259,MAPKAPK5,SLC25A3P2,ENSG00000257624,TMEM116,ERP29)				yes		TRUE		3	trans-MR, mixed-MR, trans-coloc	no	no
BTN3A2	BTN3A2_EFO_0006525	UKBPPP_2023	continuous-Smoking-both_sexes-CPD_combined_raw, continuous-Smoking-both_sexes-CPD_combined_irnt	Number of cigarettes smoked daily, combined previous and current smoking	Number of cigarettes smoked daily, combined previous and current smoking	-0.0174132	0.00203977	1.37928e-17	-0.0192952	0.00299793	1.22525e-10	-0.0190941	0.00307433	5.27117e-10	1.37928	-17	1.22525	-10	5.27117	-10							yes		TRUE		2	trans-MR, mixed-MR	no	no
BTN3A2	BTN3A2_EFO_0006527	UKBPPP_2023	continuous-Smoking-both_sexes-Ever_Never	Smoking status, ever vs never	Smoking status, ever vs never	0.00914314	0.000953069	8.52576e-22	0.00740984	0.00176327	2.64183e-05	0.0101215	0.00143226	1.58519e-12	8.52576	-22	2.64183	-5	1.58519	-12		12_111914629_AT_A	12_111914629_AT_A (ADAM1B,ADAM1A,RPS2P41,MAPKAPK5-AS1,ENSG00000292259,MAPKAPK5,SLC25A3P2,ENSG00000257624,TMEM116,ERP29)				yes		FALSE		3	trans-MR, mixed-MR, trans-coloc	no	no
BTN3A2	BTN3A2_EFO_0006788	UKBPPP_2023	phecode-300.1-both_sexes, icd10-F41-both_sexes	Anxiety disorder	Anxiety disorder	0.0878559	0.0094716	1.76415e-20	0.0603614	0.0144056	2.78771e-05	0.0827048	0.0140439	3.88462e-09	1.76415	-20	2.78771	-5	3.88462	-9							yes		TRUE	literature	2	trans-MR, mixed-MR	no	no
BTN3A2	BTN3A2_EFO_0006803	UKBPPP_2023	icd10-M31-both_sexes	M31 Other necrotising vasculopathies	M31 Other necrotising vasculopathies	-0.247346	0.0326289	3.43989e-14	-0.238213	0.0488028	1.05483e-06	-0.260908	0.0471541	3.14641e-08	3.43989	-14	1.05483	-6	3.14641	-8							yes		FALSE		1	mixed-MR	no	no
BTN3A2	BTN3A2_EFO_0006818	UKBPPP_2023	phecode-447.1-both_sexes	Stricture of artery	Stricture of artery	-0.209823	0.0279104	5.57316e-14	-0.181111	0.0379433	1.8133e-06	-0.189832	0.0419366	5.99259e-06	5.57316	-14	1.8133	-6	5.99259	-6			12_111446804_T_C (SH2B3,ENSG00000299832,ENSG00000294281,HSPA8P14,PHETA1,LINC02356,RNA5SP373,U7,ENSG00000304623,IFITM3P5)				yes		FALSE		1	mixed-MR	no	no
BTN3A2	BTN3A2_EFO_0007010	UKBPPP_2023	categorical-20003-both_sexes-1141191044, categorical-20003-both_sexes-1140883066, categorical-20003-both_sexes-1140874866, categorical-20003-both_sexes-1140861998, categorical-20003-both_sexes-1140871050, categorical-20003-both_sexes-1140884516, categorical-20003-both_sexes-1140864752, categorical-20003-both_sexes-1141176570, categorical-20003-both_sexes-1140884308, categorical-20003-both_sexes-1140875408, categorical-20003-both_sexes-1141157126, categorical-20003-both_sexes-1141175690, categorical-20003-both_sexes-1141176832, categorical-20003-both_sexes-1140865354, categorical-20003-both_sexes-1140873474, categorical-20003-both_sexes-1140881856, categorical-20003-both_sexes-1140921600, categorical-20003-both_sexes-1141182628, categorical-20003-both_sexes-1141174520, categorical-20003-both_sexes-1140884696, categorical-20003-both_sexes-1140851812	Treatment/medication code	drug use measurement	-0.154498	0.00858847	2.37735e-72	-0.189835	0.0369347	2.75109e-07	-0.159228	0.0129466	9.19243e-35	2.37735	-72	2.75109	-7	9.19243	-35	6_26189128_G_C, 6_27342291_T_C, 6_26121050_C_A, 6_26239799_G_C	12_111914629_AT_A, 6_31136921_T_C, 6_31197254_T_TCTCA, 6_29409578_A_ACC, 6_32583743_C_T, 6_32772111_T_C, 6_31557671_C_T, 6_31519677_G_A, 12_111446804_T_C, 6_31652361_C_A, 6_30250883_T_C, 6_32222707_G_A	12_111914629_AT_A (ADAM1B,ADAM1A,RPS2P41,MAPKAPK5-AS1,ENSG00000292259,MAPKAPK5,SLC25A3P2,ENSG00000257624,TMEM116,ERP29), 12_111446804_T_C (SH2B3,ENSG00000299832,ENSG00000294281,HSPA8P14,PHETA1,LINC02356,RNA5SP373,U7,ENSG00000304623,IFITM3P5)				yes		TRUE		5	cis-MR, trans-MR, mixed-MR, cis-coloc, trans-coloc	no	no
BTN3A2	BTN3A2_EFO_0007149	UKBPPP_2023	icd10-K35-both_sexes, phecode-540.11-both_sexes, phecode-540.1-both_sexes	K35 Acute appendicitis	K35 Acute appendicitis	-0.138496	0.0162572	1.60848e-17	-0.0983503	0.0226102	1.36245e-05	-0.116951	0.0239826	1.07985e-06	1.60848	-17	1.36245	-5	1.07985	-6							yes		TRUE		2	trans-MR, mixed-MR	no	no
BTN3A2	BTN3A2_EFO_0007315	UKBPPP_2023	icd10-H00-both_sexes	H00 Hordeolum and chalazion	H00 Hordeolum and chalazion	0.183551	0.0202773	1.40345e-19	0.170077	0.0322152	1.29613e-07	0.18722	0.0308881	1.35082e-09	1.40345	-19	1.29613	-7	1.35082	-9		6_32997190_A_G					yes		FALSE		3	trans-MR, mixed-MR, trans-coloc	no	no
BTN3A2	BTN3A2_EFO_0007777	UKBPPP_2023	continuous-23105-both_sexes-irnt	Basal metabolic rate	Basal metabolic rate	-0.0294884	0.00184829	2.65271e-57	-0.0339214	0.00681174	6.36367e-07	-0.0242683	0.00314684	1.23902e-14	2.65271	-57	6.36367	-7	1.23902	-14		12_111914629_AT_A	12_111914629_AT_A (ADAM1B,ADAM1A,RPS2P41,MAPKAPK5-AS1,ENSG00000292259,MAPKAPK5,SLC25A3P2,ENSG00000257624,TMEM116,ERP29)				yes		FALSE		4	cis-MR, trans-MR, mixed-MR, trans-coloc	no	no
BTN3A2	BTN3A2_EFO_0007781	UKBPPP_2023	continuous-20497-both_sexes	Repeated disturbing thoughts of stressful experience in past month	Repeated disturbing thoughts of stressful experience in past month	0.0170321	0.00242876	2.33767e-12	0.0175333	0.0035984	1.10182e-06	0.0171454	0.00378464	5.89137e-06	2.33767	-12	1.10182	-6	5.89137	-6		6_32857198_CA_C					yes		FALSE		3	trans-MR, mixed-MR, trans-coloc	no	no
BTN3A2	BTN3A2_EFO_0007800	UKBPPP_2023	continuous-23099-both_sexes-irnt, continuous-23115-both_sexes-irnt, continuous-23111-both_sexes-irnt, continuous-23123-both_sexes-irnt, continuous-23119-both_sexes-irnt	Body fat percentage	Body fat percentage	-0.0136535	0.00112433	6.2035e-34	-0.0136436	0.00263499	2.24449e-07	-0.0137635	0.00154811	6.08272e-19	6.2035	-34	2.24449	-7	6.08272	-19							yes		TRUE		3	cis-MR, trans-MR, mixed-MR	no	no
BTN3A2	BTN3A2_EFO_0007814	UKBPPP_2023	continuous-5084-both_sexes-irnt, continuous-5085-both_sexes-irnt, continuous-5087-both_sexes-irnt	Spherical power (right)	Spherical power (right)	0.0398132	0.00322463	5.0809e-35	0.0419741	0.00557976	5.37348e-14	0.0425021	0.0050974	7.55539e-17	5.0809	-35	5.37348	-14	7.55539	-17	6_26686201_GAA_G	6_29855839_A_G, 6_29857712_T_C					yes		TRUE		5	cis-MR, trans-MR, mixed-MR, cis-coloc, trans-coloc	no	no
BTN3A2	BTN3A2_EFO_0007878	UKBPPP_2023	categorical-20096-both_sexes-2	Size of red wine glass drunk	alcohol consumption measurement	0.100294	0.0127352	3.39815e-15	0.0962394	0.0183009	1.45058e-07	0.0981831	0.0191826	3.08254e-07	3.39815	-15	1.45058	-7	3.08254	-7		6_28149327_C_T					yes		FALSE		3	trans-MR, mixed-MR, trans-coloc	no	no
BTN3A2	BTN3A2_EFO_0007946	UKBPPP_2023	continuous-2080-both_sexes	Frequency of tiredness / lethargy in last 2 weeks	Frequency of tiredness / lethargy in last 2 weeks	0.0154167	0.001205	1.77253e-37	0.0140397	0.00201552	3.26605e-12	0.016055	0.00176353	8.71744e-20	1.77253	-37	3.26605	-12	8.71744	-20	6_26046516_T_G	6_27590061_T_C					yes		FALSE		5	cis-MR, trans-MR, mixed-MR, cis-coloc, trans-coloc	no	no
BTN3A2	BTN3A2_EFO_0007985	UKBPPP_2023	continuous-30090-both_sexes-irnt	Platelet crit	Platelet crit	0.0464129	0.00269179	1.2766e-66	0.0337386	0.0194793	0.0832692	0.0422182	0.00513813	2.09279e-16	1.2766	-66	8.32692	-2	2.09279	-16		12_111914629_AT_A	12_111914629_AT_A (ADAM1B,ADAM1A,RPS2P41,MAPKAPK5-AS1,ENSG00000292259,MAPKAPK5,SLC25A3P2,ENSG00000257624,TMEM116,ERP29)				yes		FALSE		3	trans-MR, mixed-MR, trans-coloc	no	no
BTN3A2	BTN3A2_EFO_0007986	UKBPPP_2023	continuous-30250-both_sexes-irnt	Reticulocyte count	Reticulocyte count	0.0645132	0.00305571	6.12796e-99	0.0692711	0.0147953	2.84145e-06	0.0695831	0.00478893	7.82374e-48	6.12796	-99	2.84145	-6	7.82374	-48		6_32997190_A_G					yes		FALSE		3	trans-MR, mixed-MR, trans-coloc	no	no
BTN3A2	BTN3A2_EFO_0007991	UKBPPP_2023	continuous-30210-both_sexes-irnt	Eosinophill percentage	Eosinophill percentage	0.0505195	0.00263041	3.30206e-82	0.0415844	0.016146	0.0100088	0.0442119	0.0044588	3.55875e-23	3.30206	-82	1.00088	-2	3.55875	-23	6_27155864_AAAT_A	12_111914629_AT_A	12_111914629_AT_A (ADAM1B,ADAM1A,RPS2P41,MAPKAPK5-AS1,ENSG00000292259,MAPKAPK5,SLC25A3P2,ENSG00000257624,TMEM116,ERP29)				yes		FALSE		5	cis-MR, trans-MR, mixed-MR, cis-coloc, trans-coloc	no	no
BTN3A2	BTN3A2_EFO_0007993	UKBPPP_2023	continuous-30180-both_sexes-irnt	Lymphocyte percentage	Lymphocyte percentage	0.0203561	0.00177702	2.21422e-30	0.0222851	0.00714747	0.00182142	0.0204739	0.00260714	4.06216e-15	2.21422	-30	1.82142	-3	4.06216	-15	6_26506961_C_G	12_111914629_AT_A	12_111914629_AT_A (ADAM1B,ADAM1A,RPS2P41,MAPKAPK5-AS1,ENSG00000292259,MAPKAPK5,SLC25A3P2,ENSG00000257624,TMEM116,ERP29)				yes		FALSE		5	cis-MR, trans-MR, mixed-MR, cis-coloc, trans-coloc	no	no
BTN3A2	BTN3A2_EFO_0008002	UKBPPP_2023	continuous-104900-both_sexes	Time spent doing vigorous physical activity	Time spent doing vigorous physical activity	0.0331776	0.00518629	1.58281e-10	0.0304485	0.00694316	1.15776e-05	0.0314365	0.00775346	5.02389e-05	1.58281	-10	1.15776	-5	5.02389	-5							yes		FALSE		1	mixed-MR	no	no
BTN3A2	BTN3A2_EFO_0008496	UKBPPP_2023	phecode-070.4-both_sexes	Chronic hepatitis	Chronic hepatitis	-0.723737	0.0535382	1.22239e-41	-0.736787	0.0891217	2.22045e-16	-0.659152	0.0887618	1.11868e-13	1.22239	-41	2.22045	-16	1.11868	-13	6_26686201_GAA_G	6_32997190_A_G					yes		FALSE		5	cis-MR, trans-MR, mixed-MR, cis-coloc, trans-coloc	no	no
BTN3A2	BTN3A2_EFO_0008561	UKBPPP_2023	phecode-550.2-both_sexes	Diaphragmatic hernia	Diaphragmatic hernia	0.0831688	0.00544921	1.35844e-52	0.0773213	0.00793295	0	0.0941216	0.00836707	2.34103e-29	1.35844	-52	1.90265	-22	2.34103	-29	6_26189128_G_C	6_29600898_CT_C					yes		FALSE		5	cis-MR, trans-MR, mixed-MR, cis-coloc, trans-coloc	no	no
BTN3A2	BTN3A2_EFO_0009012	UKBPPP_2023	phecode-446-both_sexes	Polyarteritis nodosa and allied conditions	Polyarteritis nodosa and allied conditions	-0.221687	0.0282435	4.18924e-15	-0.225587	0.0431399	1.70245e-07	-0.2099	0.0409274	2.919e-07	4.18924	-15	1.70245	-7	2.919	-7							yes		FALSE		1	mixed-MR	no	no
BTN3A2	BTN3A2_EFO_0009189	UKBPPP_2023	icd10-E05-both_sexes	E05 Thyrotoxicosis [hyperthyroidism]	E05 Thyrotoxicosis [hyperthyroidism]	-0.365862	0.0216164	2.9321e-64	-0.386072	0.0478149	6.66134e-16	-0.36541	0.0385329	2.46938e-21	2.9321	-64	6.66134	-16	2.46938	-21	6_27220146_A_T	6_29749603_T_C					yes		FALSE	literature	5	cis-MR, trans-MR, mixed-MR, cis-coloc, trans-coloc	no	no
BTN3A2	BTN3A2_EFO_0009190	UKBPPP_2023	phecode-242-both_sexes	Thyrotoxicosis with or without goiter	Thyrotoxicosis with or without goiter	-0.367763	0.0210364	1.9576e-68	-0.402907	0.0482505	0	-0.370895	0.0377948	9.86107e-23	1.9576	-68	6.80823	-17	9.86107	-23	6_27220146_A_T	6_29749603_T_C					yes		FALSE		5	cis-MR, trans-MR, mixed-MR, cis-coloc, trans-coloc	no	no
BTN3A2	BTN3A2_EFO_0009253	UKBPPP_2023	continuous-30280-both_sexes-irnt	Immature reticulocyte fraction	Immature reticulocyte fraction	-0.0245649	0.0028467	6.17602e-18	-0.00442344	0.00651034	0.496854	-0.00224414	0.00264748	0.396631	6.17602	-18	4.96854	-1	3.96631	-1		14_94371805_G_T	14_94371805_G_T (SERPINA2,SERPINA1,ENSG00000256357,ENSG00000305540,ENSG00000305557,SERPINA6,SERPINA10,SERPINA11,SERPINA9,SERPINA12)				yes		FALSE		3	trans-MR, mixed-MR, trans-coloc	no	no
BTN3A2	BTN3A2_EFO_0009270	UKBPPP_2023	continuous-4105-both_sexes-irnt	Heel bone mineral density (BMD) (left)	Heel bone mineral density (BMD) (left)	-0.0303814	0.00264713	1.71956e-30	-0.0262086	0.00449303	5.43812e-09	-0.0303433	0.00390598	7.94681e-15	1.71956	-30	5.43812	-9	7.94681	-15	6_27155864_AAAT_A	6_27590061_T_C					yes		FALSE		5	cis-MR, trans-MR, mixed-MR, cis-coloc, trans-coloc	no	no
BTN3A2	BTN3A2_EFO_0009431	UKBPPP_2023	phecode-569-both_sexes	Other disorders of intestine	Other disorders of intestine	0.041102	0.00662046	5.35499e-10	0.0466209	0.00938699	6.81576e-07	0.044793	0.00963232	3.31474e-06	5.35499	-10	6.81576	-7	3.31474	-6			12_112459036_A_AG (ENSG00000305447,PTPN11,ENSG00000305463,RPL6,ENSG00000305485,HECTD4,ENSG00000304788,ENSG00000300851,ENSG00000257658,RPL7AP60)				yes		FALSE	literature	1	mixed-MR	no	no
BTN3A2	BTN3A2_EFO_0009431,EFO_0000771	UKBPPP_2023	icd10-A04-both_sexes	A04 Other bacterial intestinal infections	A04 Other bacterial intestinal infections	0.105304	0.0167381	3.14792e-10	0.0362332	0.022726	0.110858	0.0680739	0.0250929	0.00667018	3.14792	-10	1.10858	-1	6.67018	-3							yes		FALSE	literature	1	mixed-MR	no	no
BTN3A2	BTN3A2_EFO_0009432	UKBPPP_2023	icd10-M72-both_sexes	M72 Fibroblastic disorders	M72 Fibroblastic disorders	-0.147767	0.0210684	2.3209e-12	-0.124468	0.0326784	0.000139606	-0.11531	0.0323553	0.000365443	2.3209	-12	1.39606	-4	3.65443	-4							yes		FALSE		2	trans-MR, mixed-MR	no	no
BTN3A2	BTN3A2_EFO_0009464	UKBPPP_2023	phecode-364-both_sexes	Corneal opacity and other disorders of cornea	Corneal opacity and other disorders of cornea	-0.204144	0.029808	7.45595e-12	-0.173164	0.0431201	5.92305e-05	-0.214845	0.0448178	1.63701e-06	7.45595	-12	5.92305	-5	1.63701	-6							yes		FALSE		1	mixed-MR	no	no
BTN3A2	BTN3A2_EFO_0009469	UKBPPP_2023	icd10-N75-both_sexes	N75 Diseases of Bartholin's gland	N75 Diseases of Bartholin's gland	0.207639	0.0339249	9.326e-10	0.185171	0.046474	6.76511e-05	0.222746	0.0492711	6.16018e-06	9.326	-10	6.76511	-5	6.16018	-6							yes		FALSE		1	mixed-MR	no	no
BTN3A2	BTN3A2_EFO_0009479	UKBPPP_2023	categorical-20002-both_sexes-1414	Non-cancer illness code, self-reported	throat disease	-0.385294	0.0468094	1.85464e-16	-0.299339	0.0660812	5.90203e-06	-0.349034	0.0693353	4.80356e-07	1.85464	-16	5.90203	-6	4.80356	-7							yes		FALSE		2	trans-MR, mixed-MR	no	no
BTN3A2	BTN3A2_EFO_0009485	UKBPPP_2023	icd10-S05-both_sexes	S05 Injury of eye and orbit	S05 Injury of eye and orbit	-0.373143	0.0455969	2.75659e-16	-0.288197	0.061503	2.78728e-06	-0.319923	0.0675405	2.17164e-06	2.75659	-16	2.78728	-6	2.17164	-6							yes		FALSE		2	trans-MR, mixed-MR	no	no
BTN3A2	BTN3A2_EFO_0009491	UKBPPP_2023	categorical-20002-both_sexes-1234	Non-cancer illness code, self-reported	adrenocortical insufficiency	-1.12266	0.0786824	3.45198e-46	-1.01181	0.140429	5.79758e-13	-1.10544	0.121486	9.0867e-20	3.45198	-46	5.79758	-13	9.0867	-20	6_26095508_T_TA	6_32857198_CA_C					yes		FALSE		5	cis-MR, trans-MR, mixed-MR, cis-coloc, trans-coloc	no	no
BTN3A2	BTN3A2_EFO_0009507	UKBPPP_2023	phecode-835-both_sexes	Internal derangement of knee	Internal derangement of knee	-0.0759755	0.00703923	3.70806e-27	-0.07209	0.00957406	5.08482e-14	-0.0829656	0.0102869	7.31142e-16	3.70806	-27	5.08482	-14	7.31142	-16		6_27548230_A_G					yes		FALSE		3	trans-MR, mixed-MR, trans-coloc	no	no
BTN3A2	BTN3A2_EFO_0009512	UKBPPP_2023	icd10-S82-both_sexes	S82 Fracture of lower leg, including ankle	S82 Fracture of lower leg, including ankle	-0.175895	0.027575	1.78493e-10	-0.164895	0.0378235	1.3031e-05	-0.181236	0.0421478	1.70784e-05	1.78493	-10	1.3031	-5	1.70784	-5		6_32440723_T_G					yes		FALSE		3	trans-MR, mixed-MR, trans-coloc	no	no
BTN3A2	BTN3A2_EFO_0009536	UKBPPP_2023	phecode-371.3-both_sexes	Inflammation of eyelids	Inflammation of eyelids	0.150666	0.0177553	2.14411e-17	0.110473	0.0277546	6.88124e-05	0.135879	0.0266889	3.55784e-07	2.14411	-17	6.88124	-5	3.55784	-7		6_32857198_CA_C					yes		FALSE		3	trans-MR, mixed-MR, trans-coloc	no	no
BTN3A2	BTN3A2_EFO_0009542	UKBPPP_2023	phecode-540-both_sexes	Appendiceal conditions	Appendiceal conditions	-0.104372	0.0140026	9.0693e-14	-0.0771593	0.0189055	4.4783e-05	-0.105912	0.0208822	3.93921e-07	9.0693	-14	4.4783	-5	3.93921	-7							yes		FALSE		2	trans-MR, mixed-MR	no	no
BTN3A2	BTN3A2_EFO_0009543	UKBPPP_2023	icd10-R43-both_sexes	R43 Disturbances of smell and taste	R43 Disturbances of smell and taste	0.551068	0.0901934	9.9729e-10	0.642883	0.124165	2.24706e-07	0.555204	0.132209	2.6756e-05	9.9729	-10	2.24706	-7	2.6756	-5							yes		FALSE		1	mixed-MR	no	no
BTN3A2	BTN3A2_EFO_0009544	UKBPPP_2023	phecode-530-both_sexes, icd10-K22-both_sexes	Diseases of esophagus	Diseases of esophagus	0.0726443	0.00500173	8.55719e-48	0.0636341	0.00810885	4.21885e-15	0.0807671	0.00742851	1.55739e-27	8.55719	-48	4.21885	-15	1.55739	-27	6_27155864_AAAT_A	6_28534773_A_G, 6_27548800_T_C	6_28534773_A_G (GPX5,GPX6,ENSG00000306829,ENSG00000286819,ENSG00000287804,SCAND3,ZBED9-AS1,ENSG00000294166,OR2E1P,COX11P1)				yes		TRUE	literature	5	cis-MR, trans-MR, mixed-MR, cis-coloc, trans-coloc	no	no
BTN3A2	BTN3A2_EFO_0009549	UKBPPP_2023	icd10-N85-both_sexes	N85 Other noninflammatory disorders of uterus, except cervix	N85 Other noninflammatory disorders of uterus, except cervix	0.0948195	0.0119652	2.28889e-15	0.0854738	0.0167214	3.19376e-07	0.082573	0.0177196	3.16225e-06	2.28889	-15	3.19376	-7	3.16225	-6							yes		FALSE	literature	2	trans-MR, mixed-MR	no	no
BTN3A2	BTN3A2_EFO_0009554	UKBPPP_2023	icd10-K90-both_sexes, phecode-557-both_sexes	K90 Intestinal malabsorption	K90 Intestinal malabsorption	-1.32973	0.0306042	0	-1.40296	0.164854	0	-1.4164	0.0536401	1.18151e-153	2.11462	-412	1.73469	-17	1.18151	-153	6_25526328_A_G	6_32997190_A_G					yes		TRUE	literature	5	cis-MR, trans-MR, mixed-MR, cis-coloc, trans-coloc	no	no
BTN3A2	BTN3A2_EFO_0009555	UKBPPP_2023	icd10-N48-both_sexes	N48 Other disorders of penis	N48 Other disorders of penis	0.136347	0.018597	2.27332e-13	0.117073	0.0275949	2.20994e-05	0.137173	0.0269286	3.5066e-07	2.27332	-13	2.20994	-5	3.5066	-7							yes		FALSE	literature	1	mixed-MR	no	no
BTN3A2	BTN3A2_EFO_0009556	UKBPPP_2023	phecode-275-both_sexes, icd10-E83-both_sexes	Disorders of mineral metabolism	Disorders of mineral metabolism	-0.354301	0.0343998	7.08289e-25	0.120814	0.086183	0.160967	0.116541	0.0258139	6.34229e-06	7.08289	-25	1.60967	-1	6.34229	-6			14_94371805_G_T (SERPINA2,SERPINA1,ENSG00000256357,ENSG00000305540,ENSG00000305557,SERPINA6,SERPINA10,SERPINA11,SERPINA9,SERPINA12)				yes		TRUE		1	mixed-MR	no	no
BTN3A2	BTN3A2_EFO_0009558	UKBPPP_2023	icd10-G56-both_sexes	G56 Mononeuropathies of upper limb	G56 Mononeuropathies of upper limb	-0.065359	0.00865534	4.30949e-14	-0.0644365	0.0140892	4.79711e-06	-0.0628219	0.0135485	3.53825e-06	4.30949	-14	4.79711	-6	3.53825	-6		14_94371805_G_T	14_94371805_G_T (SERPINA2,SERPINA1,ENSG00000256357,ENSG00000305540,ENSG00000305557,SERPINA6,SERPINA10,SERPINA11,SERPINA9,SERPINA12)				yes		FALSE		3	trans-MR, mixed-MR, trans-coloc	no	no
BTN3A2	BTN3A2_EFO_0009566	UKBPPP_2023	icd10-N25-both_sexes	N25 Disorders resulting from impaired renal tubular function	N25 Disorders resulting from impaired renal tubular function	-0.856728	0.116963	2.39332e-13	-0.736589	0.163523	6.65294e-06	-0.688998	0.178352	0.00011194	2.39332	-13	6.65294	-6	1.1194	-4			6_25343316_CT_C (RNU6-987P,Y_RNA,CARMIL1,HNRNPA3P17,RPL21P68,KATNBL1P5,CMAHP,ENSG00000219681,ENSG00000294657,UBE2D3P5)				yes		FALSE		2	trans-MR, mixed-MR	no	no
BTN3A2	BTN3A2_EFO_0009589	UKBPPP_2023	continuous-20520-both_sexes	Recent worrying too much about different things	Recent worrying too much about different things	0.011458	0.00166856	6.55794e-12	0.012539	0.00244591	2.95153e-07	0.0139095	0.00265353	1.58952e-07	6.55794	-12	2.95153	-7	1.58952	-7							yes		FALSE		2	trans-MR, mixed-MR	no	no
BTN3A2	BTN3A2_EFO_0009602	UKBPPP_2023	icd10-N42-both_sexes	N42 Other disorders of prostate	N42 Other disorders of prostate	0.289017	0.0233129	2.70243e-35	0.259785	0.0365866	1.24278e-12	0.309108	0.0352404	1.76453e-18	2.70243	-35	1.24278	-12	1.76453	-18	6_26095508_T_TA	6_29749603_T_C					yes		FALSE	literature	5	cis-MR, trans-MR, mixed-MR, cis-coloc, trans-coloc	no	no
BTN3A2	BTN3A2_EFO_0009605	UKBPPP_2023	icd10-E16-both_sexes, phecode-251-both_sexes	E16 Other disorders of pancreatic internal secretion	E16 Other disorders of pancreatic internal secretion	-0.256474	0.0258247	3.04103e-23	-0.337788	0.0432436	5.55112e-15	-0.291933	0.0429467	1.064e-11	3.04103	-23	5.55112	-15	1.064	-11		6_33005110_G_A					yes		TRUE	literature	3	trans-MR, mixed-MR, trans-coloc	no	no
BTN3A2	BTN3A2_EFO_0009658	UKBPPP_2023	phecode-964.1-both_sexes	Anticoagulants causing adverse effects	Anticoagulants causing adverse effects	0.327537	0.0489173	2.14598e-11	0.282565	0.0666419	2.23466e-05	0.308661	0.0721907	1.90595e-05	2.14598	-11	2.23466	-5	1.90595	-5							yes		FALSE		1	mixed-MR	no	no
BTN3A2	BTN3A2_EFO_0009664	UKBPPP_2023	icd10-H05-both_sexes	H05 Disorders of orbit	H05 Disorders of orbit	-0.329471	0.049131	2.00068e-11	-0.268936	0.0669161	5.84473e-05	-0.258279	0.0763934	0.000722456	2.00068	-11	5.84473	-5	7.22456	-4							yes		FALSE		2	trans-MR, mixed-MR	no	no
BTN3A2	BTN3A2_EFO_0009682	UKBPPP_2023	icd10-O32-both_sexes, continuous-3849-both_sexes	O32 Maternal care for known or suspected malpresentation of foetus	O32 Maternal care for known or suspected malpresentation of foetus	-0.49548	0.0445652	1.02435e-28	0.195211	0.0927832	0.0353834	0.124929	0.0306144	4.48919e-05	1.02435	-28	3.53834	-2	4.48919	-5		12_111914629_AT_A, 6_31652361_C_A	12_111914629_AT_A (ADAM1B,ADAM1A,RPS2P41,MAPKAPK5-AS1,ENSG00000292259,MAPKAPK5,SLC25A3P2,ENSG00000257624,TMEM116,ERP29)				yes		TRUE	literature	3	trans-MR, mixed-MR, trans-coloc	no	no
BTN3A2	BTN3A2_EFO_0009690	UKBPPP_2023	phecode-598-both_sexes	Abnormal findings on examination of urine	Abnormal findings on examination of urine	0.134888	0.0140664	8.86657e-22	0.12013	0.0200924	2.24665e-09	0.127256	0.0230199	3.23758e-08	8.86657	-22	2.24665	-9	3.23758	-8		6_29409578_A_ACC					yes		FALSE	literature	3	trans-MR, mixed-MR, trans-coloc	no	no
BTN3A2	BTN3A2_EFO_0009712	UKBPPP_2023	continuous-1807-both_sexes-irnt	Father's age at death	Father's age at death	0.0109783	0.00162163	1.28889e-11	0.0148099	0.00275115	7.31844e-08	0.0129696	0.00244543	1.13548e-07	1.28889	-11	7.31844	-8	1.13548	-7		12_111446804_T_C	12_111446804_T_C (SH2B3,ENSG00000299832,ENSG00000294281,HSPA8P14,PHETA1,LINC02356,RNA5SP373,U7,ENSG00000304623,IFITM3P5)				yes		FALSE		2	mixed-MR, trans-coloc	no	no
BTN3A2	BTN3A2_EFO_0009718	UKBPPP_2023	continuous-3064-both_sexes-irnt	Peak expiratory flow (PEF)	Peak expiratory flow (PEF)	0.027991	0.00126437	1.35063e-108	0.0295564	0.00273852	0	0.0306499	0.00201038	1.75483e-52	1.35063	-108	3.7216	-27	1.75483	-52	6_26189128_G_C	6_29968915_C_T					yes		FALSE		5	cis-MR, trans-MR, mixed-MR, cis-coloc, trans-coloc	no	no
BTN3A2	BTN3A2_EFO_0009721	UKBPPP_2023	continuous-3526-both_sexes-irnt	Mother's age at death	Mother's age at death	0.0119816	0.00174221	6.10241e-12	0.0121201	0.00278465	1.34613e-05	0.00841681	0.00267239	0.00163523	6.10241	-12	1.34613	-5	1.63523	-3		12_111446804_T_C	12_111446804_T_C (SH2B3,ENSG00000299832,ENSG00000294281,HSPA8P14,PHETA1,LINC02356,RNA5SP373,U7,ENSG00000304623,IFITM3P5)				yes		FALSE		2	mixed-MR, trans-coloc	no	no
BTN3A2	BTN3A2_EFO_0009726	UKBPPP_2023	continuous-4581-both_sexes	Financial situation satisfaction	Financial situation satisfaction	0.0224537	0.00235731	1.64881e-21	0.0159475	0.00340312	2.78412e-06	0.0235507	0.00355365	3.42148e-11	1.64881	-21	2.78412	-6	3.42148	-11							yes		FALSE		2	trans-MR, mixed-MR	no	no
BTN3A2	BTN3A2_EFO_0009749	UKBPPP_2023	continuous-2139-both_sexes-irnt	Age first had sexual intercourse	Age first had sexual intercourse	-0.0158604	0.00165146	7.70061e-22	-0.0135107	0.00337803	6.34604e-05	-0.0166666	0.00248686	2.05793e-11	7.70061	-22	6.34604	-5	2.05793	-11		14_94371805_G_T	14_94371805_G_T (SERPINA2,SERPINA1,ENSG00000256357,ENSG00000305540,ENSG00000305557,SERPINA6,SERPINA10,SERPINA11,SERPINA9,SERPINA12)				yes		FALSE		3	trans-MR, mixed-MR, trans-coloc	no	no
BTN3A2	BTN3A2_EFO_0009812	UKBPPP_2023	phecode-198.2-both_sexes	Secondary malignancy of respiratory organs	Secondary malignancy of respiratory organs	-0.138376	0.021883	2.55768e-10	-0.119957	0.0304487	8.16045e-05	-0.0986072	0.0344631	0.00421988	2.55768	-10	8.16045	-5	4.21988	-3							yes		FALSE		1	trans-MR	no	no
BTN3A2	BTN3A2_EFO_0010701	UKBPPP_2023	GCST90002396	Mean reticulocyte volume	Mean reticulocyte volume	-0.0669172	0.00216541	1.09751e-209	-0.0797497	0.00808903	0	-0.0732638	0.00365612	2.53457e-89	1.09751	-209	6.26737	-23	2.53457	-89		6_31136921_T_C					yes		FALSE		4	cis-MR, trans-MR, mixed-MR, trans-coloc	no	no
BTN3A2	BTN3A2_EFO_0011011	UKBPPP_2023	continuous-20015-both_sexes-irnt	Sitting height	Sitting height	-0.047118	0.0026018	2.66756e-73	-0.070569	0.0122813	9.13537e-09	-0.0528595	0.00442027	5.86608e-33	2.66756	-73	9.13537	-9	5.86608	-33		6_31136921_T_C					yes		FALSE		4	cis-MR, trans-MR, mixed-MR, trans-coloc	no	no
BTN3A2	BTN3A2_EFO_1000018	UKBPPP_2023	phecode-596-both_sexes, icd10-N32-both_sexes	Other disorders of bladder	Other disorders of bladder	0.0768626	0.00867937	8.31024e-19	0.0750542	0.0120927	5.41494e-10	0.0698949	0.0128333	5.14067e-08	8.31024	-19	5.41494	-10	5.14067	-8		6_25251149_G_T					yes		TRUE		3	trans-MR, mixed-MR, trans-coloc	no	no
BTN3A2	BTN3A2_EFO_1000243	UKBPPP_2023	phecode-706.2-both_sexes	Sebaceous cyst	Sebaceous cyst	0.119703	0.00952397	3.14435e-36	0.123383	0.014616	0	0.136195	0.015096	1.84815e-19	3.14435	-36	3.12919	-17	1.84815	-19	6_27281907_G_A	6_29749603_T_C					yes		FALSE		5	cis-MR, trans-MR, mixed-MR, cis-coloc, trans-coloc	no	no
BTN3A2	BTN3A2_EFO_1000438	UKBPPP_2023	phecode-728.71-both_sexes	Contracture of palmar fascia [Dupuytren's disease]	Contracture of palmar fascia [Dupuytren's disease]	-0.168609	0.0147903	4.18422e-30	-0.142678	0.0217144	5.01028e-11	-0.170606	0.0233031	2.45795e-13	4.18422	-30	5.01028	-11	2.45795	-13		6_28534773_A_G	6_28534773_A_G (GPX5,GPX6,ENSG00000306829,ENSG00000286819,ENSG00000287804,SCAND3,ZBED9-AS1,ENSG00000294166,OR2E1P,COX11P1)				yes		FALSE		3	trans-MR, mixed-MR, trans-coloc	no	no
BTN3A2	BTN3A2_EFO_1000627	UKBPPP_2023	GCST90038635	Thyroid problem (not cancer)	Thyroid problem (not cancer)	-0.00718025	0.000437088	1.21631e-60	-0.0103275	0.00199603	2.29094e-07	-0.00826589	0.000597428	1.55006e-43	1.21631	-60	2.29094	-7	1.55006	-43		12_111914629_AT_A	12_111914629_AT_A (ADAM1B,ADAM1A,RPS2P41,MAPKAPK5-AS1,ENSG00000292259,MAPKAPK5,SLC25A3P2,ENSG00000257624,TMEM116,ERP29)				yes		FALSE	literature	4	cis-MR, trans-MR, mixed-MR, trans-coloc	no	no
BTN3A2	BTN3A2_EFO_1000724	UKBPPP_2023	phecode-695.7-both_sexes	Prurigo and Lichen	Prurigo and Lichen	-0.201818	0.0311396	9.10801e-11	-0.287247	0.0483837	2.90548e-09	-0.275915	0.0482759	1.09469e-08	9.10801	-11	2.90548	-9	1.09469	-8		6_32006690_A_T					yes		FALSE		2	mixed-MR, trans-coloc	no	no
BTN3A2	BTN3A2_EFO_1000760	UKBPPP_2023	categorical-20002-both_sexes-1660	Non-cancer illness code, self-reported	rosacea	0.297888	0.0350199	1.79664e-17	0.206862	0.0476702	1.42847e-05	0.249353	0.0520039	1.62762e-06	1.79664	-17	1.42847	-5	1.62762	-6							yes		FALSE		2	trans-MR, mixed-MR	no	no
BTN3A2	BTN3A2_EFO_1000840	UKBPPP_2023	phecode-596.1-both_sexes	Bladder neck obstruction	Bladder neck obstruction	0.170152	0.0196499	4.75183e-18	0.16061	0.030583	1.50777e-07	0.153231	0.0286185	8.58965e-08	4.75183	-18	1.50777	-7	8.58965	-8		6_32222707_G_A					yes		FALSE		3	trans-MR, mixed-MR, trans-coloc	no	no
BTN3A2	BTN3A2_EFO_1000900	UKBPPP_2023	icd10-M51-both_sexes	M51 Other intervertebral disk disorders	M51 Other intervertebral disk disorders	-0.0803842	0.0128442	3.88959e-10	-0.0709842	0.0196381	0.000300798	-0.0586418	0.0213611	0.00604634	3.88959	-10	3.00798	-4	6.04634	-3		14_94371805_G_T	14_94371805_G_T (SERPINA2,SERPINA1,ENSG00000256357,ENSG00000305540,ENSG00000305557,SERPINA6,SERPINA10,SERPINA11,SERPINA9,SERPINA12)				yes		FALSE		2	trans-MR, trans-coloc	no	no
BTN3A2	BTN3A2_EFO_1000999	UKBPPP_2023	phecode-741-both_sexes	Symptoms and disorders of the joints	Symptoms and disorders of the joints	-0.0994125	0.014705	1.37561e-11	-0.0895331	0.0200089	7.65341e-06	-0.0912821	0.0215028	2.18468e-05	1.37561	-11	7.65341	-6	2.18468	-5							yes		FALSE		1	mixed-MR	no	no
BTN3A2	BTN3A2_EFO_1001055,HP_0000836	UKBPPP_2023	categorical-20002-both_sexes-1226	Non-cancer illness code, self-reported	myxedema,NA	-0.129806	0.00805674	2.11819e-58	-0.173939	0.0388394	7.51981e-06	-0.140618	0.0119393	5.08551e-32	2.11819	-58	7.51981	-6	5.08551	-32	6_26189128_G_C	12_111914629_AT_A	12_111914629_AT_A (ADAM1B,ADAM1A,RPS2P41,MAPKAPK5-AS1,ENSG00000292259,MAPKAPK5,SLC25A3P2,ENSG00000257624,TMEM116,ERP29)				yes		FALSE		5	cis-MR, trans-MR, mixed-MR, cis-coloc, trans-coloc	no	no
BTN3A2	BTN3A2_EFO_1001145	UKBPPP_2023	phecode-443.1-both_sexes	Raynaud's syndrome	Raynaud's syndrome	-0.199463	0.023918	7.4634e-17	-0.202114	0.0319883	2.64348e-10	-0.210415	0.03552	3.14502e-09	7.4634	-17	2.64348	-10	3.14502	-9		6_31652361_C_A					yes		FALSE		3	trans-MR, mixed-MR, trans-coloc	no	no
BTN3A2	BTN3A2_EFO_1001209	UKBPPP_2023	phecode-446.5-both_sexes	Giant cell arteritis	Giant cell arteritis	-0.292072	0.0393507	1.15128e-13	-0.290796	0.0535936	5.76478e-08	-0.29266	0.0567892	2.55746e-07	1.15128	-13	5.76478	-8	2.55746	-7							yes		FALSE		1	mixed-MR	no	no
BTN3A2	BTN3A2_EFO_1001228	UKBPPP_2023	phecode-594.3-both_sexes	Calculus of ureter	Calculus of ureter	0.110277	0.0173366	2.0054e-10	0.107806	0.025559	2.46566e-05	0.127398	0.0261056	1.0602e-06	2.0054	-10	2.46566	-5	1.0602	-6							yes		FALSE		2	trans-MR, mixed-MR	no	no
BTN3A2	BTN3A2_EFO_1001329	UKBPPP_2023	icd10-L72-both_sexes	L72 Follicular cysts of skin and subcutaneous tissue	L72 Follicular cysts of skin and subcutaneous tissue	0.109307	0.00985609	1.39819e-28	0.116204	0.0148327	4.66294e-15	0.128079	0.0156199	2.40927e-16	1.39819	-28	4.66294	-15	2.40927	-16	6_27281907_G_A	6_29749603_T_C					yes		FALSE		5	cis-MR, trans-MR, mixed-MR, cis-coloc, trans-coloc	no	no
BTN3A2	BTN3A2_EFO_1001425	UKBPPP_2023	icd10-S02-both_sexes	S02 Fracture of skull and facial bones	S02 Fracture of skull and facial bones	0.257245	0.0404341	1.99054e-10	0.268548	0.0550005	1.04671e-06	0.312489	0.0593256	1.38398e-07	1.99054	-10	1.04671	-6	1.38398	-7							yes		FALSE		1	mixed-MR	no	no
BTN3A2	BTN3A2_EFO_1001435	UKBPPP_2023	icd10-M65-both_sexes, phecode-727.1-both_sexes	M65 Synovitis and tenosynovitis	M65 Synovitis and tenosynovitis	-0.220907	0.0173245	3.07059e-37	-0.193929	0.0245556	2.88658e-15	-0.227898	0.0259938	1.82846e-18	3.07059	-37	2.88658	-15	1.82846	-18	6_25416148_G_A	6_27548230_A_G					yes		TRUE		5	cis-MR, trans-MR, mixed-MR, cis-coloc, trans-coloc	no	no
BTN3A2	BTN3A2_EFO_1001506	UKBPPP_2023	phecode-365.2-both_sexes	Primary angle-closure glaucoma	Primary angle-closure glaucoma	0.231885	0.0305566	3.23132e-14	0.207256	0.0472848	1.1698e-05	0.230524	0.0469984	9.34559e-07	3.23132	-14	1.1698	-5	9.34559	-7		6_29968915_C_T					yes		FALSE		3	trans-MR, mixed-MR, trans-coloc	no	no
BTN3A2	BTN3A2_EFO_1001864	UKBPPP_2023	icd10-N81-both_sexes	N81 Female genital prolapse	N81 Female genital prolapse	0.0867144	0.00835265	3.00507e-25	0.0908592	0.0113649	1.33227e-15	0.105392	0.0126808	9.48181e-17	3.00507	-25	1.33227	-15	9.48181	-17		6_27548800_T_C					yes		FALSE		3	trans-MR, mixed-MR, trans-coloc	no	no
BTN3A2	BTN3A2_EFO_1001950	UKBPPP_2023	icd10-C18-both_sexes	C18 Malignant neoplasm of colon	C18 Malignant neoplasm of colon	-0.11269	0.0155157	3.78715e-13	-0.0711085	0.0204641	0.00051126	-0.0842459	0.0233416	0.000307062	3.78715	-13	5.1126	-4	3.07062	-4		12_111914629_AT_A	12_111914629_AT_A (ADAM1B,ADAM1A,RPS2P41,MAPKAPK5-AS1,ENSG00000292259,MAPKAPK5,SLC25A3P2,ENSG00000257624,TMEM116,ERP29)				yes		FALSE		3	trans-MR, mixed-MR, trans-coloc	no	no
BTN3A2	BTN3A2_EFO_1001986	UKBPPP_2023	phecode-709-both_sexes, icd10-M35-both_sexes	Diffuse diseases of connective tissue	Diffuse diseases of connective tissue	-0.585741	0.0298454	9.30011e-86	-0.529894	0.0527713	0	-0.552364	0.0463813	1.05996e-32	9.30011	-86	1.00323	-23	1.05996	-32	6_25700241_C_CAA, 6_26189128_G_C	6_33005110_G_A, 6_29855839_A_G					yes		TRUE	literature	5	cis-MR, trans-MR, mixed-MR, cis-coloc, trans-coloc	no	no
BTN3A2	BTN3A2_EFO_1002048	UKBPPP_2023	phecode-585-both_sexes	Renal failure	Renal failure	-0.0852345	0.0106823	1.47518e-15	-0.0937936	0.0156283	1.95489e-09	-0.065277	0.0179272	0.000271345	1.47518	-15	1.95489	-9	2.71345	-4		6_32857198_CA_C					yes		FALSE		3	trans-MR, mixed-MR, trans-coloc	no	no
BTN3A2	BTN3A2_EFO_1002050,MONDO_0002331	UKBPPP_2023	phecode-580.2-both_sexes	Nephrotic syndrome without mention of glomerulonephritis	Nephrotic syndrome without mention of glomerulonephritis	-0.263569	0.0373509	1.70681e-12	-0.334532	0.0626006	9.09648e-08	-0.27934	0.0602344	3.52564e-06	1.70681	-12	9.09648	-8	3.52564	-6		6_33005110_G_A					yes		FALSE	literature	3	trans-MR, mixed-MR, trans-coloc	no	no
BTN3A2	BTN3A2_Erythema nodosum	UKBPPP_2023	L12_ERYTHEMANODOSUM	Erythema nodosum	Erythema nodosum	-0.294075	0.0372694	3.00966e-15	-0.289065	0.0625973	3.87728e-06	-0.321651	0.0573565	2.04765e-08	3.00966	-15	3.87728	-6	2.04765	-8		6_32222707_G_A					yes		FALSE		3	trans-MR, mixed-MR, trans-coloc	no	no
BTN3A2	BTN3A2_Esophagitis, GERD and related diseases	UKBPPP_2023	phecode-530.1-both_sexes	Esophagitis, GERD and related diseases	Esophagitis, GERD and related diseases	0.0722927	0.00516283	1.50434e-44	0.0622452	0.00828468	5.77316e-14	0.0781011	0.00753018	3.33376e-25	1.50434	-44	5.77316	-14	3.33376	-25	6_27155864_AAAT_A	6_28534773_A_G	6_28534773_A_G (GPX5,GPX6,ENSG00000306829,ENSG00000286819,ENSG00000287804,SCAND3,ZBED9-AS1,ENSG00000294166,OR2E1P,COX11P1)				yes		FALSE		5	cis-MR, trans-MR, mixed-MR, cis-coloc, trans-coloc	no	no
BTN3A2	BTN3A2_Ethnic background	UKBPPP_2023	categorical-21000-both_sexes-1003, categorical-21000-both_sexes-1001	Ethnic background	Ethnic background	0.134344	0.0131314	1.4448e-24	0.137033	0.0234984	5.49064e-09	0.143892	0.0203377	1.49288e-12	1.4448	-24	5.49064	-9	1.49288	-12	6_25526328_A_G	6_28444651_G_A, 6_25162405_T_C					yes		TRUE		5	cis-MR, trans-MR, mixed-MR, cis-coloc, trans-coloc	no	no
BTN3A2	BTN3A2_Ever addicted to a behaviour or miscellanous	UKBPPP_2023	categorical-20431-both_sexes-20431	Ever addicted to a behaviour or miscellanous	Ever addicted to a behaviour or miscellanous	0.238332	0.0252334	3.55038e-21	0.199065	0.0340112	4.8298e-09	0.229164	0.0374288	9.20258e-10	3.55038	-21	4.8298	-9	9.20258	-10							yes		FALSE		2	trans-MR, mixed-MR	no	no
BTN3A2	BTN3A2_Ever depressed for a whole week	UKBPPP_2023	categorical-4598-both_sexes-4598	Ever depressed for a whole week	Ever depressed for a whole week	0.0603142	0.00517431	2.12672e-31	0.0578617	0.0081893	1.60005e-12	0.0651555	0.00877516	1.12785e-13	2.12672	-31	1.60005	-12	1.12785	-13	6_27187694_C_G	6_29857712_T_C					yes		FALSE		5	cis-MR, trans-MR, mixed-MR, cis-coloc, trans-coloc	no	no
BTN3A2	BTN3A2_Ever had prostate specific antigen (PSA) test	UKBPPP_2023	categorical-2365-both_sexes-2365	Ever had prostate specific antigen (PSA) test	Ever had prostate specific antigen (PSA) test	0.0725109	0.00518857	2.21136e-44	0.0572885	0.00884169	9.21121e-11	0.0716883	0.0075257	1.63779e-21	2.21136	-44	9.21121	-11	1.63779	-21		6_30250883_T_C					yes		FALSE		3	trans-MR, mixed-MR, trans-coloc	no	no
BTN3A2	BTN3A2_Ever sought or received professional help for mental distress	UKBPPP_2023	categorical-20499-both_sexes-20499	Ever sought or received professional help for mental distress	Ever sought or received professional help for mental distress	0.0565846	0.00527044	6.88046e-27	0.0516475	0.00813845	2.20833e-10	0.0628176	0.00890871	1.77306e-12	6.88046	-27	2.20833	-10	1.77306	-12		6_29696494_A_G					yes		FALSE		3	trans-MR, mixed-MR, trans-coloc	no	no
BTN3A2	BTN3A2_Ever unenthusiastic/disinterested for a whole week	UKBPPP_2023	categorical-4631-both_sexes-4631	Ever unenthusiastic/disinterested for a whole week	Ever unenthusiastic/disinterested for a whole week	0.057218	0.00535811	1.27964e-26	0.0508354	0.00871101	5.35428e-09	0.0582818	0.00917954	2.16576e-10	1.27964	-26	5.35428	-9	2.16576	-10		6_29749603_T_C					yes		FALSE		3	trans-MR, mixed-MR, trans-coloc	no	no
BTN3A2	BTN3A2_Ever worried more than most people would in similar situation	UKBPPP_2023	categorical-20425-both_sexes-20425	Ever worried more than most people would in similar situation	Ever worried more than most people would in similar situation	0.0523187	0.00850248	7.5861e-10	0.0397846	0.0146757	0.00670966	0.0448375	0.0127553	0.000439406	7.5861	-10	6.70966	-3	4.39406	-4							yes		FALSE		1	trans-MR	no	no
BTN3A2	BTN3A2_Exfoliative dermatitis	UKBPPP_2023	L12_EXFOLIATIVE	Exfoliative dermatitis	Exfoliative dermatitis	-0.384462	0.0572363	1.85373e-11	-0.527693	0.0980596	7.39288e-08	-0.490178	0.0865075	1.45911e-08	1.85373	-11	7.39288	-8	1.45911	-8							yes		FALSE		1	mixed-MR	no	no
BTN3A2	BTN3A2_Exophthalmic conditions	UKBPPP_2023	H7_EXOPTHALMUS	Exophthalmic conditions	Exophthalmic conditions	-0.673403	0.0576821	1.72321e-31	-0.67365	0.0878108	1.68754e-14	-0.728985	0.0870516	5.56142e-17	1.72321	-31	1.68754	-14	5.56142	-17		6_32857198_CA_C					yes		FALSE		3	trans-MR, mixed-MR, trans-coloc	no	no
BTN3A2	BTN3A2_Eye problems/disorders	UKBPPP_2023	categorical-6148-both_sexes-1, categorical-6148-both_sexes-100	Eye problems/disorders	Eye problems/disorders	-0.163932	0.0179682	7.27634e-20	-0.171737	0.0357826	1.59102e-06	-0.174621	0.0284217	8.05125e-10	7.27634	-20	1.59102	-6	8.05125	-10		6_31082192_G_GAA					yes		TRUE		3	trans-MR, mixed-MR, trans-coloc	no	no
BTN3A2	BTN3A2_Fed-up feelings	UKBPPP_2023	categorical-1960-both_sexes-1960	Fed-up feelings	Fed-up feelings	0.034303	0.00317673	3.5094e-27	0.0292777	0.0059936	1.03521e-06	0.0372824	0.00479351	7.38714e-15	3.5094	-27	1.03521	-6	7.38714	-15		6_28444651_G_A					yes		FALSE		3	trans-MR, mixed-MR, trans-coloc	no	no
BTN3A2	BTN3A2_Frequency of other exercises in last 4 weeks	UKBPPP_2023	continuous-3637-both_sexes	Frequency of other exercises in last 4 weeks	Frequency of other exercises in last 4 weeks	0.0196294	0.00253762	1.03123e-14	0.0184042	0.00401045	4.45265e-06	0.0183623	0.00381587	1.49362e-06	1.03123	-14	4.45265	-6	1.49362	-6							yes		FALSE		2	trans-MR, mixed-MR	no	no
BTN3A2	BTN3A2_Functional dyspepsia	UKBPPP_2023	K11_FUNCDYSP	Functional dyspepsia	Functional dyspepsia	-0.097586	0.0110736	1.22416e-18	-0.100388	0.0187734	8.9244e-08	-0.10037	0.0170831	4.2189e-09	1.22416	-18	8.9244	-8	4.2189	-9		6_32006690_A_T					yes		FALSE		3	trans-MR, mixed-MR, trans-coloc	no	no
BTN3A2	BTN3A2_Gas or solid-fuel cooking/heating	UKBPPP_2023	categorical-6139-both_sexes-3	Gas or solid-fuel cooking/heating	Gas or solid-fuel cooking/heating	0.0419083	0.00512322	2.83666e-16	0.0394381	0.00734896	8.02822e-08	0.0415329	0.00738378	1.85639e-08	2.83666	-16	8.02822	-8	1.85639	-8							yes		FALSE		1	mixed-MR	no	no
BTN3A2	BTN3A2_Generalized anxiety disorder	UKBPPP_2023	F5_GAD	Generalized anxiety disorder	Generalized anxiety disorder	0.10645	0.0138437	1.47823e-14	0.0902616	0.0221149	4.47478e-05	0.118659	0.0223773	1.14126e-07	1.47823	-14	4.47478	-5	1.14126	-7		6_28954521_A_ATT					yes		FALSE		3	trans-MR, mixed-MR, trans-coloc	no	no
BTN3A2	BTN3A2_Genital prolapse	UKBPPP_2023	phecode-618-females	Genital prolapse	Genital prolapse	0.0859544	0.00823592	1.68879e-25	0.0891424	0.0112188	1.9984e-15	0.104134	0.0125273	9.36483e-17	1.68879	-25	1.9984	-15	9.36483	-17		6_27548800_T_C					yes		FALSE		3	trans-MR, mixed-MR, trans-coloc	no	no
BTN3A2	BTN3A2_Gingivitis and periodontal diseases	UKBPPP_2023	K11_GINGIVITIS_PERIODONTAL	Gingivitis and periodontal diseases	Gingivitis and periodontal diseases	0.0242401	0.00386767	3.67174e-10	0.019247	0.0062076	0.00193157	0.0300594	0.00643533	2.99738e-06	3.67174	-10	1.93157	-3	2.99738	-6			6_28534773_A_G (GPX5,GPX6,ENSG00000306829,ENSG00000286819,ENSG00000287804,SCAND3,ZBED9-AS1,ENSG00000294166,OR2E1P,COX11P1)				yes		FALSE		1	mixed-MR	no	no
BTN3A2	BTN3A2_Granuloma annulare	UKBPPP_2023	L12_GRANUANNU	Granuloma annulare	Granuloma annulare	-0.462723	0.0492063	5.26568e-21	-0.493935	0.0801156	7.03559e-10	-0.448812	0.076704	4.87979e-09	5.26568	-21	7.03559	-10	4.87979	-9		6_32222707_G_A					yes		FALSE		3	trans-MR, mixed-MR, trans-coloc	no	no
BTN3A2	BTN3A2_Granulomatous disorders of skin and subcutaneous tissue	UKBPPP_2023	L12_GRANULOMATOUSSKIN	Granulomatous disorders of skin and subcutaneous tissue	Granulomatous disorders of skin and subcutaneous tissue	-0.433589	0.0384044	1.46901e-29	-0.469693	0.0683267	6.23279e-12	-0.468243	0.058199	8.58625e-16	1.46901	-29	6.23279	-12	8.58625	-16	6_27099878_A_T	6_29749603_T_C					yes		FALSE		5	cis-MR, trans-MR, mixed-MR, cis-coloc, trans-coloc	no	no
BTN3A2	BTN3A2_Graves disease, strict definition	UKBPPP_2023	E4_GRAVES_STRICT	Graves disease, strict definition	Graves disease, strict definition	-0.50125	0.0236879	2.20297e-99	-0.685976	0.0742239	0	-0.616895	0.0420725	1.11787e-48	2.20297	-99	2.41977	-20	1.11787	-48		6_32997190_A_G					yes		FALSE		3	trans-MR, mixed-MR, trans-coloc	no	no
BTN3A2	BTN3A2_Graves ophthalmopathy	UKBPPP_2023	GRAVES_OPHT	Graves ophthalmopathy	Graves ophthalmopathy	-0.747117	0.0502672	5.73737e-50	-0.986648	0.111646	0	-0.776633	0.0857197	1.30276e-19	5.73737	-50	9.8093	-19	1.30276	-19	6_27099878_A_T	6_32997190_A_G					yes		FALSE		5	cis-MR, trans-MR, mixed-MR, cis-coloc, trans-coloc	no	no
BTN3A2	BTN3A2_Graves ophthalmopathy, strict	UKBPPP_2023	E4_GRAVES_OPHT_STRICT	Graves ophthalmopathy, strict	Graves ophthalmopathy, strict	-0.633173	0.041132	1.80456e-53	-0.714502	0.0862322	2.22045e-16	-0.597514	0.0657393	9.98284e-20	1.80456	-53	2.22045	-16	9.98284	-20	6_27155864_AAAT_A	6_32997190_A_G					yes		FALSE		5	cis-MR, trans-MR, mixed-MR, cis-coloc, trans-coloc	no	no
BTN3A2	BTN3A2_H36 Retinal disorders in diseases classified elsewhere	UKBPPP_2023	icd10-H36-both_sexes	H36 Retinal disorders in diseases classified elsewhere	H36 Retinal disorders in diseases classified elsewhere	-0.231615	0.0227412	2.31773e-24	-0.246502	0.0426221	7.31938e-09	-0.225558	0.035093	1.29767e-10	2.31773	-24	7.31938	-9	1.29767	-10		6_31136921_T_C					yes		FALSE		3	trans-MR, mixed-MR, trans-coloc	no	no
BTN3A2	BTN3A2_HP_0000023	UKBPPP_2023	phecode-550.1-both_sexes	Inguinal hernia	Inguinal hernia	0.143467	0.0075133	2.77551e-81	0.124708	0.0125198	0	0.141915	0.0117916	2.31922e-33	2.77551	-81	2.25978	-23	2.31922	-33	6_27155864_AAAT_A	6_28534773_A_G	6_28534773_A_G (GPX5,GPX6,ENSG00000306829,ENSG00000286819,ENSG00000287804,SCAND3,ZBED9-AS1,ENSG00000294166,OR2E1P,COX11P1)				yes		FALSE		5	cis-MR, trans-MR, mixed-MR, cis-coloc, trans-coloc	no	no
BTN3A2	BTN3A2_HP_0000152	UKBPPP_2023	phecode-293-both_sexes	Symptoms involving head and neck	Symptoms involving head and neck	0.116185	0.0177626	6.11184e-11	0.101394	0.0255276	7.12887e-05	0.120625	0.0274324	1.09667e-05	6.11184	-11	7.12887	-5	1.09667	-5							yes		FALSE		2	trans-MR, mixed-MR	no	no
BTN3A2	BTN3A2_HP_0000520	UKBPPP_2023	phecode-242.3-both_sexes	Exophthalmos	Exophthalmos	-0.629285	0.0990936	2.14732e-10	-0.623697	0.142225	1.15834e-05	-0.498524	0.173673	0.00409863	2.14732	-10	1.15834	-5	4.09863	-3		6_32006690_A_T					yes		FALSE		2	trans-MR, trans-coloc	no	no
BTN3A2	BTN3A2_HP_0000545	UKBPPP_2023	categorical-6147-both_sexes-1	Reason for glasses/contact lenses	Myopia	-0.0420207	0.0055217	2.73897e-14	-0.0335269	0.00794177	2.42593e-05	-0.0420985	0.00809968	2.0193e-07	2.73897	-14	2.42593	-5	2.0193	-7							yes		FALSE		2	trans-MR, mixed-MR	no	no
BTN3A2	BTN3A2_HP_0000790	UKBPPP_2023	phecode-593-both_sexes	Hematuria	Hematuria	0.150876	0.00843128	1.29535e-71	0.163806	0.0171731	0	0.171847	0.0141272	4.81759e-34	1.29535	-71	1.44814	-21	4.81759	-34	6_26189128_G_C	6_32997190_A_G					yes		FALSE		5	cis-MR, trans-MR, mixed-MR, cis-coloc, trans-coloc	no	no
BTN3A2	BTN3A2_HP_0000836	UKBPPP_2023	categorical-20002-both_sexes-1225	Non-cancer illness code, self-reported	hyperthyroidism/thyrotoxicosis	-0.606643	0.0273443	4.75583e-109	-0.749645	0.0986795	3.04201e-14	-0.678145	0.048589	2.86149e-44	4.75583	-109	3.04201	-14	2.86149	-44	6_26189128_G_C	6_32997190_A_G					yes		FALSE		5	cis-MR, trans-MR, mixed-MR, cis-coloc, trans-coloc	no	no
BTN3A2	BTN3A2_HP_0000951	UKBPPP_2023	icd10-R23-both_sexes	R23 Other skin changes	R23 Other skin changes	-0.207521	0.0309253	1.94075e-11	-0.202958	0.0420069	1.35477e-06	-0.220225	0.0447143	8.42862e-07	1.94075	-11	1.35477	-6	8.42862	-7							yes		FALSE		1	mixed-MR	no	no
BTN3A2	BTN3A2_HP_0000979	UKBPPP_2023	phecode-287-both_sexes	Purpura and other hemorrhagic conditions	Purpura and other hemorrhagic conditions	-0.164864	0.0256762	1.35473e-10	-0.115136	0.0406095	0.0045799	-0.0862313	0.0425292	0.0426035	1.35473	-10	4.5799	-3	4.26035	-2		6_31710251_C_T					yes		FALSE		2	trans-MR, trans-coloc	no	no
BTN3A2	BTN3A2_HP_0001760	UKBPPP_2023	phecode-735-both_sexes	Acquired foot deformities	Acquired foot deformities	0.0819676	0.00899851	8.31311e-20	0.0758157	0.0134409	1.69393e-08	0.0771248	0.0144793	1.00093e-07	8.31311	-20	1.69393	-8	1.00093	-7		6_28732969_C_CA					yes		FALSE		3	trans-MR, mixed-MR, trans-coloc	no	no
BTN3A2	BTN3A2_HP_0001787	UKBPPP_2023	icd10-O62-both_sexes	O62 Abnormalities of forces of labour	O62 Abnormalities of forces of labour	-0.286296	0.0440824	8.32723e-11	-0.348221	0.0668911	1.93172e-07	-0.37745	0.0641889	4.09528e-09	8.32723	-11	1.93172	-7	4.09528	-9							yes		FALSE		1	mixed-MR	no	no
BTN3A2	BTN3A2_HP_0001822	UKBPPP_2023	phecode-735.3-both_sexes	Hallux valgus (Bunion)	Hallux valgus (Bunion)	0.102094	0.0109741	1.3636e-20	0.0933611	0.0174588	8.91689e-08	0.0964182	0.0179286	7.53599e-08	1.3636	-20	8.91689	-8	7.53599	-8		6_33263275_A_AC					yes		FALSE		3	trans-MR, mixed-MR, trans-coloc	no	no
BTN3A2	BTN3A2_HP_0001871	UKBPPP_2023	icd10-R79-both_sexes	R79 Other abnormal findings of blood chemistry	R79 Other abnormal findings of blood chemistry	0.0671256	0.0101604	3.93277e-11	0.0494547	0.0153139	0.00124047	0.0710367	0.0150692	2.42876e-06	3.93277	-11	1.24047	-3	2.42876	-6							yes		FALSE		1	mixed-MR	no	no
BTN3A2	BTN3A2_HP_0001873	UKBPPP_2023	phecode-287.3-both_sexes	Thrombocytopenia	Thrombocytopenia	-0.165189	0.0266457	5.66546e-10	-0.121526	0.0423672	0.00412567	-0.0929244	0.0434758	0.0325668	5.66546	-10	4.12567	-3	3.25668	-2		6_31710251_C_T					yes		FALSE		2	trans-MR, trans-coloc	no	no
BTN3A2	BTN3A2_HP_0001891	UKBPPP_2023	phecode-280-both_sexes, phecode-280.1-both_sexes, icd10-D50-both_sexes	Iron deficiency anemias, unspecified or not due to blood loss	Iron deficiency anemias, unspecified or not due to blood loss	-0.0811292	0.00920252	1.18644e-18	-0.0804959	0.0151583	1.09409e-07	-0.078709	0.0138453	1.30904e-08	1.18644	-18	1.09409	-7	1.30904	-8		6_33005110_G_A					yes		TRUE		3	trans-MR, mixed-MR, trans-coloc	no	no
BTN3A2	BTN3A2_HP_0001943	UKBPPP_2023	phecode-251.1-both_sexes	Hypoglycemia	Hypoglycemia	-0.247413	0.0257157	6.51289e-22	-0.324645	0.0429678	4.17444e-14	-0.28296	0.0420806	1.76523e-11	6.51289	-22	4.17444	-14	1.76523	-11		6_33005110_G_A					yes		FALSE		3	trans-MR, mixed-MR, trans-coloc	no	no
BTN3A2	BTN3A2_HP_0002024,EFO_0001060	UKBPPP_2023	categorical-20002-both_sexes-1456	Non-cancer illness code, self-reported	NA,celiac disease	-2.21951	0.0466323	0	-2.63703	0.274268	0	-2.30273	0.0761672	8.84985e-201	2.01821	-494	6.92425	-22	8.84985	-201	6_25526328_A_G	6_32997190_A_G					yes		FALSE		5	cis-MR, trans-MR, mixed-MR, cis-coloc, trans-coloc	no	no
BTN3A2	BTN3A2_HP_0002036	UKBPPP_2023	categorical-20002-both_sexes-1474	Non-cancer illness code, self-reported	hiatus hernia	0.11574	0.00991024	1.63464e-31	0.099896	0.0152878	6.38893e-11	0.117081	0.0145906	1.0203e-15	1.63464	-31	6.38893	-11	1.0203	-15		6_31026248_A_G					yes		FALSE		3	trans-MR, mixed-MR, trans-coloc	no	no
BTN3A2	BTN3A2_HP_0002239	UKBPPP_2023	phecode-578-both_sexes	Gastrointestinal hemorrhage	Gastrointestinal hemorrhage	0.0446762	0.00589551	3.50925e-14	0.039983	0.00806341	7.10121e-07	0.0503863	0.00906002	2.67632e-08	3.50925	-14	7.10121	-7	2.67632	-8							yes		FALSE		2	trans-MR, mixed-MR	no	no
BTN3A2	BTN3A2_HP_0002315	UKBPPP_2023	categorical-6159-both_sexes-1	Pain type(s) experienced in last month	Headache	0.0715892	0.00375928	7.46748e-81	0.0707186	0.00694117	0	0.0694565	0.00586187	2.18085e-32	7.46748	-81	2.23659	-24	2.18085	-32	6_25526328_A_G	6_33005110_G_A					yes		FALSE		5	cis-MR, trans-MR, mixed-MR, cis-coloc, trans-coloc	no	no
BTN3A2	BTN3A2_HP_0002619	UKBPPP_2023	icd10-I83-both_sexes, phecode-454-both_sexes	I83 Varicose veins of lower extremities	I83 Varicose veins of lower extremities	0.117467	0.00914211	8.70744e-38	0.0755373	0.0178978	2.43783e-05	0.105708	0.0145545	3.78868e-13	8.70744	-38	2.43783	-5	3.78868	-13	6_25416148_G_A	6_29530204_G_C, 6_25206484_A_AT					yes		TRUE		5	cis-MR, trans-MR, mixed-MR, cis-coloc, trans-coloc	no	no
BTN3A2	BTN3A2_HP_0003040	UKBPPP_2023	phecode-716-both_sexes	Other arthropathies	Other arthropathies	-0.0655169	0.00492611	2.31717e-40	-0.0653908	0.00786179	0	-0.0662359	0.00751644	1.2279e-18	2.31717	-40	8.97956	-17	1.2279	-18	6_27281907_G_A	6_25098105_CA_C					yes		FALSE		5	cis-MR, trans-MR, mixed-MR, cis-coloc, trans-coloc	no	no
BTN3A2	BTN3A2_HP_0004299	UKBPPP_2023	phecode-550-both_sexes	Abdominal hernia	Abdominal hernia	0.0971019	0.00452589	4.12259e-102	0.0832722	0.00747201	0	0.0956331	0.00706775	1.02734e-41	4.12259	-102	7.61257	-29	1.02734	-41	6_26189128_G_C	6_31652361_C_A					yes		FALSE		5	cis-MR, trans-MR, mixed-MR, cis-coloc, trans-coloc	no	no
BTN3A2	BTN3A2_HP_0006699	UKBPPP_2023	phecode-427.6-both_sexes	Premature beats	Premature beats	0.225013	0.0326766	5.7358e-12	0.216926	0.0444357	1.05126e-06	0.239553	0.0474722	4.5073e-07	5.7358	-12	1.05126	-6	4.5073	-7							yes		FALSE		1	mixed-MR	no	no
BTN3A2	BTN3A2_HP_0012390	UKBPPP_2023	icd10-K60-both_sexes	K60 Fissure and fistula of anal and rectal regions	K60 Fissure and fistula of anal and rectal regions	-0.156135	0.0152859	1.71103e-24	-0.139711	0.022437	4.76024e-10	-0.134481	0.0235554	1.13558e-08	1.71103	-24	4.76024	-10	1.13558	-8		6_31557671_C_T					yes		FALSE		3	trans-MR, mixed-MR, trans-coloc	no	no
BTN3A2	BTN3A2_HP_0012603	UKBPPP_2023	continuous-30530-both_sexes-irnt	Sodium in urine	Sodium in urine	0.00916356	0.00136962	2.22278e-11	0.0109245	0.00257461	2.20408e-05	0.0145966	0.0022911	1.87814e-10	2.22278	-11	2.20408	-5	1.87814	-10		6_29409578_A_ACC					yes		FALSE		3	trans-MR, mixed-MR, trans-coloc	no	no
BTN3A2	BTN3A2_HP_0025328	UKBPPP_2023	icd10-O46-both_sexes	O46 Antepartum haemorrhage, not elsewhere classified	O46 Antepartum haemorrhage, not elsewhere classified	-0.369552	0.0356596	3.64016e-25	0.0893327	0.0611665	0.144157	0.0394364	0.033535	0.239603	3.64016	-25	1.44157	-1	2.39603	-1		12_111446804_T_C	12_111446804_T_C (SH2B3,ENSG00000299832,ENSG00000294281,HSPA8P14,PHETA1,LINC02356,RNA5SP373,U7,ENSG00000304623,IFITM3P5)				yes		FALSE		2	trans-MR, trans-coloc	no	no
BTN3A2	BTN3A2_HP_0100537	UKBPPP_2023	phecode-728.7-both_sexes	Fasciitis	Fasciitis	-0.153755	0.0139182	2.26691e-28	-0.128541	0.0197201	7.11309e-11	-0.146082	0.021154	4.99761e-12	2.26691	-28	7.11309	-11	4.99761	-12		6_28444651_G_A					yes		FALSE		3	trans-MR, mixed-MR, trans-coloc	no	no
BTN3A2	BTN3A2_HP_0100716	UKBPPP_2023	continuous-20485-both_sexes	Ever contemplated self-harm	Ever contemplated self-harm	0.0124992	0.00137661	1.08884e-19	0.0083926	0.00199188	2.51542e-05	0.0101808	0.0020223	4.7969e-07	1.08884	-19	2.51542	-5	4.7969	-7			6_23712691_C_T (ENSG00000219453,ENSG00000306682,ENSG00000289368,ENSG00000290589,ENSG00000302956,ENSG00000278128,SPTLC1P2,ENSG00000306087,ISG20L2P1,HNRNPA1P58)				yes		FALSE		2	trans-MR, mixed-MR	no	no
BTN3A2	BTN3A2_HSIL lesion of the cervix uteri	UKBPPP_2023	N14_CERVICAL_HSIL	HSIL lesion of the cervix uteri	HSIL lesion of the cervix uteri	-0.0947047	0.013949	1.12623e-11	-0.0871679	0.038564	0.0238	-0.0651006	0.0221652	0.00331341	1.12623	-11	2.38	-2	3.31341	-3							yes		FALSE		1	mixed-MR	no	no
BTN3A2	BTN3A2_Haematocrit percentage	UKBPPP_2023	continuous-30030-both_sexes-irnt	Haematocrit percentage	Haematocrit percentage	0.055563	0.00209459	4.7391e-155	0.0584491	0.00909025	1.27713e-10	0.0585218	0.00319564	6.51674e-75	4.7391	-155	1.27713	-10	6.51674	-75		12_111914629_AT_A	12_111914629_AT_A (ADAM1B,ADAM1A,RPS2P41,MAPKAPK5-AS1,ENSG00000292259,MAPKAPK5,SLC25A3P2,ENSG00000257624,TMEM116,ERP29)				yes		FALSE		3	trans-MR, mixed-MR, trans-coloc	no	no
BTN3A2	BTN3A2_Hearing difficulty/problems with background noise	UKBPPP_2023	categorical-2257-both_sexes-2257	Hearing difficulty/problems with background noise	Hearing difficulty/problems with background noise	0.067129	0.00318117	7.62618e-99	0.0594741	0.00635606	0	0.0629266	0.00509219	4.43862e-35	7.62618	-99	8.19746	-21	4.43862	-35	6_26189128_G_C	6_29857712_T_C					yes		FALSE		5	cis-MR, trans-MR, mixed-MR, cis-coloc, trans-coloc	no	no
BTN3A2	BTN3A2_Heart failure, strict	UKBPPP_2023	I9_HEARTFAIL	Heart failure, strict	Heart failure, strict	-0.048678	0.00669008	3.43482e-13	-0.0679991	0.0117142	6.44337e-09	-0.0687201	0.0101545	1.31071e-11	3.43482	-13	6.44337	-9	1.31071	-11			17_66214462_A_C (APOH,PSMD7P1,CEP112,RNA5SP444,ENSG00000284242,PRKCA,ENSG00000307784,RN7SL735P,PRKCA-AS1,ENSG00000289587)				yes		FALSE		2	trans-MR, mixed-MR	no	no
BTN3A2	BTN3A2_Hemoptysis	UKBPPP_2023	phecode-516.1-both_sexes	Hemoptysis	Hemoptysis	0.1662	0.0165722	1.13851e-23	0.142805	0.0246769	7.16529e-09	0.137987	0.0280721	8.85725e-07	1.13851	-23	7.16529	-9	8.85725	-7		6_32440723_T_G					yes		FALSE		3	trans-MR, mixed-MR, trans-coloc	no	no
BTN3A2	BTN3A2_Hepatitis NOS	UKBPPP_2023	phecode-070.9-both_sexes	Hepatitis NOS	Hepatitis NOS	-0.247343	0.0367625	1.71856e-11	-0.22915	0.0495085	3.6831e-06	-0.243703	0.0551161	9.79561e-06	1.71856	-11	3.6831	-6	9.79561	-6							yes		FALSE		1	mixed-MR	no	no
BTN3A2	BTN3A2_Herpesviral [herpes simplex] infections	UKBPPP_2023	AB1_HERPES_SIMPLEX	Herpesviral [herpes simplex] infections	Herpesviral [herpes simplex] infections	-0.110776	0.0167447	3.70095e-11	-0.140619	0.0290169	1.25903e-06	-0.160132	0.0266616	1.90033e-09	3.70095	-11	1.25903	-6	1.90033	-9		6_25098105_CA_C					yes		FALSE		2	mixed-MR, trans-coloc	no	no
BTN3A2	BTN3A2_Home location - east co-ordinate (rounded)	UKBPPP_2023	continuous-22702-both_sexes-irnt	Home location - east co-ordinate (rounded)	Home location - east co-ordinate (rounded)	0.0100566	0.00143363	2.30293e-12	0.0102414	0.00257117	6.80091e-05	0.0114117	0.00220343	2.22996e-07	2.30293	-12	6.80091	-5	2.22996	-7							yes		FALSE		1	mixed-MR	no	no
BTN3A2	BTN3A2_Hyperplasia of prostate	UKBPPP_2023	phecode-600-males	Hyperplasia of prostate	Hyperplasia of prostate	0.155906	0.0085869	1.14597e-73	0.156772	0.014846	0	0.160838	0.0130259	5.02215e-35	1.14597	-73	4.5732	-26	5.02215	-35	6_25526328_A_G	6_29749603_T_C					yes		FALSE		5	cis-MR, trans-MR, mixed-MR, cis-coloc, trans-coloc	no	no
BTN3A2	BTN3A2_Hypertrophy of breast in women and men	UKBPPP_2023	N14_HYPERTROPHYBREAST_BOTH	Hypertrophy of breast in women and men	Hypertrophy of breast in women and men	0.122551	0.0165761	1.433e-13	0.132526	0.0281853	2.57681e-06	0.123538	0.0260697	2.15033e-06	1.433	-13	2.57681	-6	2.15033	-6		14_94371805_G_T	14_94371805_G_T (SERPINA2,SERPINA1,ENSG00000256357,ENSG00000305540,ENSG00000305557,SERPINA6,SERPINA10,SERPINA11,SERPINA9,SERPINA12)				yes		FALSE		3	trans-MR, mixed-MR, trans-coloc	no	no
BTN3A2	BTN3A2_Hypothyroidism NOS	UKBPPP_2023	phecode-244.4-both_sexes	Hypothyroidism NOS	Hypothyroidism NOS	-0.113345	0.00834661	5.27653e-42	-0.154693	0.0329096	2.59456e-06	-0.126573	0.0125029	4.34627e-24	5.27653	-42	2.59456	-6	4.34627	-24	6_26189128_G_C	12_111914629_AT_A	12_111914629_AT_A (ADAM1B,ADAM1A,RPS2P41,MAPKAPK5-AS1,ENSG00000292259,MAPKAPK5,SLC25A3P2,ENSG00000257624,TMEM116,ERP29)				yes		FALSE		5	cis-MR, trans-MR, mixed-MR, cis-coloc, trans-coloc	no	no
BTN3A2	BTN3A2_Hypothyroidism, drug reimbursement	UKBPPP_2023	HYPOTHY_REIMB	Hypothyroidism, drug reimbursement	Hypothyroidism, drug reimbursement	-0.14797	0.0142081	2.12867e-25	-0.28798	0.0436291	4.09386e-11	-0.228914	0.0235381	2.35319e-22	2.12867	-25	4.09386	-11	2.35319	-22		12_111914629_AT_A	12_111914629_AT_A (ADAM1B,ADAM1A,RPS2P41,MAPKAPK5-AS1,ENSG00000292259,MAPKAPK5,SLC25A3P2,ENSG00000257624,TMEM116,ERP29)				yes		FALSE		3	trans-MR, mixed-MR, trans-coloc	no	no
BTN3A2	BTN3A2_Hypothyroidism, strict autoimmune	UKBPPP_2023	E4_HYTHY_AI_STRICT	Hypothyroidism, strict autoimmune	Hypothyroidism, strict autoimmune	-0.0848073	0.00751939	1.67606e-29	-0.145892	0.0332588	1.15154e-05	-0.121409	0.0134329	1.5932e-19	1.67606	-29	1.15154	-5	1.5932	-19		12_111914629_AT_A	12_111914629_AT_A (ADAM1B,ADAM1A,RPS2P41,MAPKAPK5-AS1,ENSG00000292259,MAPKAPK5,SLC25A3P2,ENSG00000257624,TMEM116,ERP29)				yes		FALSE		3	trans-MR, mixed-MR, trans-coloc	no	no
BTN3A2	BTN3A2_I79 Disorders of arteries, arterioles and capillaries in diseases classified elsewhere	UKBPPP_2023	icd10-I79-both_sexes	I79 Disorders of arteries, arterioles and capillaries in diseases classified elsewhere	I79 Disorders of arteries, arterioles and capillaries in diseases classified elsewhere	-0.752105	0.0906947	1.10695e-16	-0.552928	0.141652	9.48437e-05	-0.738923	0.135916	5.43047e-08	1.10695	-16	9.48437	-5	5.43047	-8							yes		FALSE		2	trans-MR, mixed-MR	no	no
BTN3A2	BTN3A2_IBD (strict) with PSC	UKBPPP_2023	K11_IBD_STRICT_PSC	IBD (strict) with PSC	IBD (strict) with PSC	-0.865055	0.0561992	1.83319e-53	-1.01872	0.114587	0	-0.979676	0.0927994	4.71869e-26	1.83319	-53	6.08989	-19	4.71869	-26	6_27155864_AAAT_A	6_33005110_G_A					yes		FALSE		5	cis-MR, trans-MR, mixed-MR, cis-coloc, trans-coloc	no	no
BTN3A2	BTN3A2_IgA nephropathy (IgA glomerulonephritis)	UKBPPP_2023	N14_IGA_NEPHROPATHY	IgA nephropathy (IgA glomerulonephritis)	IgA nephropathy (IgA glomerulonephritis)	0.459096	0.0440304	1.87085e-25	0.420993	0.0813641	2.28907e-07	0.468315	0.0723844	9.81122e-11	1.87085	-25	2.28907	-7	9.81122	-11		6_31652361_C_A					yes		FALSE		3	trans-MR, mixed-MR, trans-coloc	no	no
BTN3A2	BTN3A2_Iliotibial band syndrome	UKBPPP_2023	M13_ILIOTIBBAND	Iliotibial band syndrome	Iliotibial band syndrome	-0.386881	0.0545276	1.29222e-12	-0.396537	0.0753055	1.39652e-07	-0.411896	0.0823815	5.73717e-07	1.29222	-12	1.39652	-7	5.73717	-7							yes		FALSE		1	mixed-MR	no	no
BTN3A2	BTN3A2_Illness, injury, bereavement, stress in last 2 years	UKBPPP_2023	categorical-6145-both_sexes-4	Illness, injury, bereavement, stress in last 2 years	Illness, injury, bereavement, stress in last 2 years	0.0851859	0.011211	2.99694e-14	0.0731518	0.0153578	1.9058e-06	0.0791738	0.0177096	7.79769e-06	2.99694	-14	1.9058	-6	7.79769	-6							yes		FALSE		2	trans-MR, mixed-MR	no	no
BTN3A2	BTN3A2_Impedance of leg (left)	UKBPPP_2023	continuous-23108-both_sexes-irnt	Impedance of leg (left)	Impedance of leg (left)	0.0115358	0.00163831	1.90428e-12	0.0139144	0.00444194	0.00173322	0.0124836	0.0024546	3.6605e-07	1.90428	-12	1.73322	-3	3.6605	-7		6_33005110_G_A					yes		FALSE		2	mixed-MR, trans-coloc	no	no
BTN3A2	BTN3A2_Impedance of leg (right)	UKBPPP_2023	continuous-23107-both_sexes-irnt	Impedance of leg (right)	Impedance of leg (right)	0.0114898	0.00160713	8.72459e-13	0.0139279	0.00443107	0.00167096	0.0118115	0.0024089	9.42527e-07	8.72459	-13	1.67096	-3	9.42527	-7		6_33005110_G_A					yes		FALSE		3	trans-MR, mixed-MR, trans-coloc	no	no
BTN3A2	BTN3A2_Infections with a predominantly sexual mode of transmission	UKBPPP_2023	AB1_SEXUAL_TRANSMISSION	Infections with a predominantly sexual mode of transmission	Infections with a predominantly sexual mode of transmission	-0.214164	0.011628	9.43775e-76	-0.23632	0.0326294	4.40314e-13	-0.221631	0.0184943	4.32294e-33	9.43775	-76	4.40314	-13	4.32294	-33		6_32997190_A_G					yes		FALSE		3	trans-MR, mixed-MR, trans-coloc	no	no
BTN3A2	BTN3A2_Inguinal hernia, bilateral	UKBPPP_2023	HERING_BILATERAL	Inguinal hernia, bilateral	Inguinal hernia, bilateral	0.151717	0.0183972	1.62753e-16	0.155126	0.0276239	1.95823e-08	0.163487	0.0298747	4.4392e-08	1.62753	-16	1.95823	-8	4.4392	-8		6_25098105_CA_C					yes		FALSE		3	trans-MR, mixed-MR, trans-coloc	no	no
BTN3A2	BTN3A2_Interpolated Age of participant when operation took place	UKBPPP_2023	continuous-20011-both_sexes-irnt	Interpolated Age of participant when operation took place	Interpolated Age of participant when operation took place	0.0123374	0.00201649	9.46086e-10	0.0131947	0.00355923	0.000209577	0.0119604	0.00300195	6.77031e-05	9.46086	-10	2.09577	-4	6.77031	-5		12_112459036_A_AG	12_112459036_A_AG (ENSG00000305447,PTPN11,ENSG00000305463,RPL6,ENSG00000305485,HECTD4,ENSG00000304788,ENSG00000300851,ENSG00000257658,RPL7AP60)				yes		FALSE		2	trans-MR, trans-coloc	no	no
BTN3A2	BTN3A2_Intervertebral disc disorders	UKBPPP_2023	phecode-722-both_sexes	Intervertebral disc disorders	Intervertebral disc disorders	-0.0624988	0.0101971	8.84069e-10	-0.0712139	0.0141388	4.73421e-07	-0.069698	0.0151422	4.16629e-06	8.84069	-10	4.73421	-7	4.16629	-6		14_94371805_G_T	14_94371805_G_T (SERPINA2,SERPINA1,ENSG00000256357,ENSG00000305540,ENSG00000305557,SERPINA6,SERPINA10,SERPINA11,SERPINA9,SERPINA12)				yes		FALSE		2	mixed-MR, trans-coloc	no	no
BTN3A2	BTN3A2_Intestinal infectious diseases	UKBPPP_2023	AB1_INTESTINAL_INFECTIONS	Intestinal infectious diseases	Intestinal infectious diseases	-0.0696405	0.00716395	2.45426e-22	-0.0831829	0.0160659	2.2474e-07	-0.0765677	0.0110345	3.95022e-12	2.45426	-22	2.2474	-7	3.95022	-12		6_32038983_TG_T					yes		FALSE		3	trans-MR, mixed-MR, trans-coloc	no	no
BTN3A2	BTN3A2_Intestinal malabsorption	UKBPPP_2023	K11_MALABSORB	Intestinal malabsorption	Intestinal malabsorption	-0.801613	0.0377533	4.74082e-100	-0.957265	0.0992356	0	-0.807153	0.0659476	1.91642e-34	4.74082	-100	5.09188	-22	1.91642	-34		6_32997190_A_G					yes		FALSE		3	trans-MR, mixed-MR, trans-coloc	no	no
BTN3A2	BTN3A2_Intracerebral haemorrhage	UKBPPP_2023	I9_ICH	Intracerebral haemorrhage	Intracerebral haemorrhage	0.108133	0.0162894	3.17447e-11	0.115145	0.0252737	5.21604e-06	0.091117	0.0248874	0.000251067	3.17447	-11	5.21604	-6	2.51067	-4			14_94371805_G_T (SERPINA2,SERPINA1,ENSG00000256357,ENSG00000305540,ENSG00000305557,SERPINA6,SERPINA10,SERPINA11,SERPINA9,SERPINA12)				yes		FALSE		1	mixed-MR	no	no
BTN3A2	BTN3A2_K64 Haemorrhoids and perianal venous thrombosis	UKBPPP_2023	icd10-K64-both_sexes	K64 Haemorrhoids and perianal venous thrombosis	K64 Haemorrhoids and perianal venous thrombosis	0.114375	0.0164451	3.52741e-12	0.121098	0.02237	6.18359e-08	0.129357	0.023845	5.79858e-08	3.52741	-12	6.18359	-8	5.79858	-8							yes		FALSE		1	mixed-MR	no	no
BTN3A2	BTN3A2_K73 Chronic hepatitis, not elsewhere classified	UKBPPP_2023	icd10-K73-both_sexes	K73 Chronic hepatitis, not elsewhere classified	K73 Chronic hepatitis, not elsewhere classified	-0.569881	0.07148	1.55385e-15	-0.50986	0.100386	3.79481e-07	-0.517711	0.11282	4.45784e-06	1.55385	-15	3.79481	-7	4.45784	-6							yes		FALSE		2	trans-MR, mixed-MR	no	no
BTN3A2	BTN3A2_Kela-code for severe mental illness	UKBPPP_2023	F5_KELAMENT	Kela-code for severe mental illness	Kela-code for severe mental illness	0.0869451	0.0109604	2.14545e-15	0.0988031	0.0182703	6.3781e-08	0.109064	0.0167844	8.14224e-11	2.14545	-15	6.3781	-8	8.14224	-11							yes		FALSE		2	trans-MR, mixed-MR	no	no
BTN3A2	BTN3A2_L93 Lupus erythematosus	UKBPPP_2023	icd10-L93-both_sexes	L93 Lupus erythematosus	L93 Lupus erythematosus	-0.555632	0.070304	2.71677e-15	-0.539976	0.095499	1.5652e-08	-0.472218	0.106853	9.90069e-06	2.71677	-15	1.5652	-8	9.90069	-6							yes		FALSE		2	trans-MR, mixed-MR	no	no
BTN3A2	BTN3A2_LSIL lesion of the cervix uteri, vagina or vulva	UKBPPP_2023	N14_FEMALE_GENITAL_LSIL	LSIL lesion of the cervix uteri, vagina or vulva	LSIL lesion of the cervix uteri, vagina or vulva	-0.228841	0.0208266	4.36822e-28	-0.235823	0.0481134	9.516e-07	-0.196491	0.0351888	2.35166e-08	4.36822	-28	9.516	-7	2.35166	-8		6_32029352_G_C					yes		FALSE		3	trans-MR, mixed-MR, trans-coloc	no	no
BTN3A2	BTN3A2_LSIL lesion of the vulva	UKBPPP_2023	N14_VULVAL_LSIL	LSIL lesion of the vulva	LSIL lesion of the vulva	-0.494699	0.0362446	2.04931e-42	-0.469573	0.0645097	3.35953e-13	-0.495076	0.0583557	2.18022e-17	2.04931	-42	3.35953	-13	2.18022	-17		6_33263275_A_AC					yes		FALSE		3	trans-MR, mixed-MR, trans-coloc	no	no
BTN3A2	BTN3A2_Length of working week for main job	UKBPPP_2023	continuous-767-both_sexes-irnt	Length of working week for main job	Length of working week for main job	-0.0120046	0.0016603	4.8166e-13	-0.0131152	0.00227604	8.2987e-09	-0.0118962	0.00246329	1.36955e-06	4.8166	-13	8.2987	-9	1.36955	-6			6_25031420_G_C (RN7SL334P,ENSG00000299278,ASS1P1,ENSG00000288887,ENSG00000285801,ENSG00000299293,ENSG00000229313,ENSG00000223623,PPIAP29,ENSG00000299310)				yes		FALSE		2	trans-MR, mixed-MR	no	no
BTN3A2	BTN3A2_Lichen ruber planus, wide definition including periferal and oral lichen planus	UKBPPP_2023	K11_LICHEN_PLANUS_WIDE	Lichen ruber planus, wide definition including periferal and oral lichen planus	Lichen ruber planus, wide definition including periferal and oral lichen planus	-0.357539	0.0346342	5.52947e-25	0.0684059	0.12283	0.577587	0.0224929	0.0313661	0.473307	5.52947	-25	5.77587	-1	4.73307	-1			12_111446804_T_C (SH2B3,ENSG00000299832,ENSG00000294281,HSPA8P14,PHETA1,LINC02356,RNA5SP373,U7,ENSG00000304623,IFITM3P5)				yes		FALSE		2	trans-MR, mixed-MR	no	no
BTN3A2	BTN3A2_Lichen sclerosus et atrophicus	UKBPPP_2023	L12_LICHENSCLERATROPH	Lichen sclerosus et atrophicus	Lichen sclerosus et atrophicus	0.213503	0.0223253	1.14083e-21	0.0491178	0.0580164	0.397208	0.174393	0.034934	5.97324e-07	1.14083	-21	3.97208	-1	5.97324	-7		6_25098105_CA_C					yes		FALSE		3	trans-MR, mixed-MR, trans-coloc	no	no
BTN3A2	BTN3A2_Lifetime number of sexual partners	UKBPPP_2023	continuous-2149-both_sexes	Lifetime number of sexual partners	Lifetime number of sexual partners	0.0180563	0.00120517	9.57819e-51	0.0155399	0.00194289	1.33227e-15	0.0182815	0.00180946	5.34004e-24	9.57819	-51	1.33227	-15	5.34004	-24	6_27220146_A_T	6_29914055_A_AG					yes		FALSE		5	cis-MR, trans-MR, mixed-MR, cis-coloc, trans-coloc	no	no
BTN3A2	BTN3A2_Lupus (localized and systemic)	UKBPPP_2023	phecode-695.4-both_sexes	Lupus (localized and systemic)	Lupus (localized and systemic)	-0.722281	0.0434257	4.04892e-62	-0.698115	0.07242	0	-0.681061	0.0681028	1.51666e-23	4.04892	-62	5.42869	-22	1.51666	-23	6_27220146_A_T	6_33005110_G_A					yes		FALSE		5	cis-MR, trans-MR, mixed-MR, cis-coloc, trans-coloc	no	no
BTN3A2	BTN3A2_Lupus erythematosus	UKBPPP_2023	L12_LUPUS	Lupus erythematosus	Lupus erythematosus	-0.653953	0.0407346	5.36152e-58	-0.772808	0.0903259	0	-0.751147	0.0656996	2.85857e-30	5.36152	-58	1.1708	-17	2.85857	-30	6_26189128_G_C	6_29749603_T_C					yes		FALSE		5	cis-MR, trans-MR, mixed-MR, cis-coloc, trans-coloc	no	no
BTN3A2	BTN3A2_MONDO_0000473	UKBPPP_2023	phecode-447-both_sexes	Other disorders of arteries and arterioles	Other disorders of arteries and arterioles	-0.205085	0.0209893	1.50069e-22	-0.192882	0.0288268	2.21594e-11	-0.17703	0.0312723	1.50549e-08	1.50069	-22	2.21594	-11	1.50549	-8							yes		FALSE	literature	2	trans-MR, mixed-MR	no	no
BTN3A2	BTN3A2_MONDO_0001438	UKBPPP_2023	phecode-502-both_sexes	Postinflammatory pulmonary fibrosis	Postinflammatory pulmonary fibrosis	-0.203999	0.0260738	5.12105e-15	-0.190333	0.035033	5.54311e-08	-0.197744	0.0388031	3.46727e-07	5.12105	-15	5.54311	-8	3.46727	-7							yes		FALSE		1	mixed-MR	no	no
BTN3A2	BTN3A2_MONDO_0002009	UKBPPP_2023	categorical-20126-both_sexes-4	Bipolar and major depression status	major depressive disorder	0.0690984	0.00877204	3.34996e-15	0.0673401	0.0118522	1.33381e-08	0.0845823	0.0149848	1.65608e-08	3.34996	-15	1.33381	-8	1.65608	-8		6_29914055_A_AG					yes		FALSE	literature	3	trans-MR, mixed-MR, trans-coloc	no	no
BTN3A2	BTN3A2_MONDO_0002025	UKBPPP_2023	GCST90038641, GCST90038600	Psychological or psychiatric problem	Psychological or psychiatric problem	0.00665904	0.000406474	2.55161e-60	0.00548007	0.000545705	0	0.00620715	0.000551098	1.9928e-29	2.55161	-60	9.94383	-24	1.9928	-29		6_29855839_A_G					yes		TRUE	literature	4	cis-MR, trans-MR, mixed-MR, trans-coloc	no	no
BTN3A2	BTN3A2_MONDO_0002050	UKBPPP_2023	categorical-20110-both_sexes-12, categorical-20107-both_sexes-12	Illnesses of mother	Severe depression	0.070213	0.00625196	2.88662e-29	0.0534216	0.00821501	7.87748e-11	0.0547772	0.0095783	1.07223e-08	2.88662	-29	7.87748	-11	1.07223	-8		6_24912468_T_C, 6_28149327_C_T					yes		TRUE	literature	3	trans-MR, mixed-MR, trans-coloc	no	no
BTN3A2	BTN3A2_MONDO_0002078	UKBPPP_2023	phecode-747.11-both_sexes	Cardiac shunt/ heart septal defect	Cardiac shunt/ heart septal defect	0.212649	0.034198	5.02938e-10	0.201514	0.0466041	1.53266e-05	0.223763	0.0524604	1.99573e-05	5.02938	-10	1.53266	-5	1.99573	-5							yes		FALSE		1	mixed-MR	no	no
BTN3A2	BTN3A2_MONDO_0002279	UKBPPP_2023	phecode-275.1-both_sexes	Disorders of iron metabolism	Disorders of iron metabolism	-1.76986	0.140442	2.05698e-36	0.325971	0.821884	0.691652	0.759715	0.072589	1.23785e-25	2.05698	-36	6.91652	-1	1.23785	-25			6_33454866_T_G (ZBTB9,SYNGAP1-AS1,MIR5004,SYNGAP1,CUTA,PHF1,RPL12P1,KIFC1,RPL35AP4,ENSG00000293518)	no			yes		FALSE		3	cis-MR, trans-MR, mixed-MR	no	no
BTN3A2	BTN3A2_MONDO_0002280	UKBPPP_2023	phecode-285-both_sexes	Other anemias	Other anemias	-0.110221	0.00772082	3.09457e-46	-0.11074	0.0132656	0	-0.116966	0.0118121	4.0719e-23	3.09457	-46	6.95038	-17	4.0719	-23	6_27220146_A_T	6_31136921_T_C					yes		FALSE		5	cis-MR, trans-MR, mixed-MR, cis-coloc, trans-coloc	no	no
BTN3A2	BTN3A2_MONDO_0002462	UKBPPP_2023	phecode-580.12-both_sexes	Non-proliferative glomerulonephritis	Non-proliferative glomerulonephritis	-0.501871	0.0734576	8.36714e-12	-0.476958	0.115344	3.54825e-05	-0.43878	0.113162	0.000105557	8.36714	-12	3.54825	-5	1.05557	-4		6_32038983_TG_T					yes		FALSE	literature	3	trans-MR, mixed-MR, trans-coloc	no	no
BTN3A2	BTN3A2_MONDO_0004828	UKBPPP_2023	phecode-594-both_sexes	Urinary calculus	Urinary calculus	0.0947098	0.0107307	1.08412e-18	0.0698653	0.0174985	6.53421e-05	0.0941634	0.0160293	4.2424e-09	1.08412	-18	6.53421	-5	4.2424	-9		6_33005110_G_A					yes		FALSE		3	trans-MR, mixed-MR, trans-coloc	no	no
BTN3A2	BTN3A2_MONDO_0004892	UKBPPP_2023	continuous-2217-both_sexes-irnt	Age started wearing glasses or contact lenses	Age started wearing glasses or contact lenses	0.0257319	0.00163056	4.20304e-56	0.0218989	0.00287705	2.70894e-14	0.0260248	0.00256189	3.03981e-24	4.20304	-56	2.70894	-14	3.03981	-24	6_27187694_C_G	6_29696494_A_G					yes		FALSE		5	cis-MR, trans-MR, mixed-MR, cis-coloc, trans-coloc	no	no
BTN3A2	BTN3A2_MONDO_0004979	UKBPPP_2023	categorical-6152-both_sexes-8, categorical-20002-both_sexes-1111, phecode-495-both_sexes, icd10-J45-both_sexes	Blood clot, DVT, bronchitis, emphysema, asthma, rhinitis, eczema, allergy diagnosed by doctor	asthma	-0.0848918	0.00512648	1.36758e-61	-0.0831789	0.0145394	1.05935e-08	-0.0831709	0.00784474	2.91273e-26	1.36758	-61	1.05935	-8	2.91273	-26	6_27187694_C_G	6_25251149_G_T, 6_30414054_G_A					yes		TRUE	literature	5	cis-MR, trans-MR, mixed-MR, cis-coloc, trans-coloc	no	no
BTN3A2	BTN3A2_MONDO_0004992	UKBPPP_2023	icd10-C80-both_sexes	C80 Malignant neoplasm without specification of site	C80 Malignant neoplasm without specification of site	-0.191848	0.0286288	2.06656e-11	-0.176296	0.0399272	1.00806e-05	-0.180153	0.0457469	8.21531e-05	2.06656	-11	1.00806	-5	8.21531	-5		6_32857198_CA_C					yes		FALSE	literature	2	trans-MR, trans-coloc	no	no
BTN3A2	BTN3A2_MONDO_0005041	UKBPPP_2023	categorical-20002-both_sexes-1277	Non-cancer illness code, self-reported	glaucoma	0.0899995	0.0138471	8.05758e-11	0.0774976	0.0189196	4.20059e-05	0.0672305	0.0213153	0.00160993	8.05758	-11	4.20059	-5	1.60993	-3							yes		FALSE		2	trans-MR, mixed-MR	no	no
BTN3A2	BTN3A2_MONDO_0005090	UKBPPP_2023	phecode-295-both_sexes	Schizophrenia and other psychotic disorders	Schizophrenia and other psychotic disorders	0.223413	0.0275971	5.70195e-16	0.238565	0.0382332	4.38366e-10	0.214606	0.0407119	1.35437e-07	5.70195	-16	4.38366	-10	1.35437	-7			6_28534773_A_G (GPX5,GPX6,ENSG00000306829,ENSG00000286819,ENSG00000287804,SCAND3,ZBED9-AS1,ENSG00000294166,OR2E1P,COX11P1)				yes		FALSE	literature	2	trans-MR, mixed-MR	no	no
BTN3A2	BTN3A2_MONDO_0005129	UKBPPP_2023	categorical-6148-both_sexes-4, icd10-H26-both_sexes, categorical-20002-both_sexes-1278	Eye problems/disorders	cataract	-0.0751906	0.00867465	4.40357e-18	-0.0728546	0.0135113	6.96357e-08	-0.0879434	0.0130745	1.7402e-11	4.40357	-18	6.96357	-8	1.7402	-11		6_28534773_A_G	6_28534773_A_G (GPX5,GPX6,ENSG00000306829,ENSG00000286819,ENSG00000287804,SCAND3,ZBED9-AS1,ENSG00000294166,OR2E1P,COX11P1)				yes		TRUE		3	trans-MR, mixed-MR, trans-coloc	no	no
BTN3A2	BTN3A2_MONDO_0005147	UKBPPP_2023	phecode-250.1-both_sexes, icd10-E10-both_sexes, phecode-250.11-both_sexes, categorical-20002-both_sexes-1222	Type 1 diabetes	Type 1 diabetes	-0.239181	0.0180339	3.80044e-40	-0.300394	0.0553961	5.87215e-08	-0.259769	0.0286826	1.34484e-19	3.80044	-40	5.87215	-8	1.34484	-19	6_25647147_C_CA	6_31136921_T_C					yes		TRUE	literature	5	cis-MR, trans-MR, mixed-MR, cis-coloc, trans-coloc	no	no
BTN3A2	BTN3A2_MONDO_0005178	UKBPPP_2023	categorical-20002-both_sexes-1465	Non-cancer illness code, self-reported	osteoarthritis	-0.039786	0.00524521	3.31965e-14	-0.0346421	0.00794684	1.3052e-05	-0.0406173	0.00800298	3.86931e-07	3.31965	-14	1.3052	-5	3.86931	-7							yes		FALSE		2	trans-MR, mixed-MR	no	no
BTN3A2	BTN3A2_MONDO_0007915	UKBPPP_2023	phecode-695.42-both_sexes, icd10-M32-both_sexes, categorical-20002-both_sexes-1381	Systemic lupus erythematosus	Systemic lupus erythematosus	-0.77886	0.0487436	1.79747e-57	-0.718961	0.0821867	0	-0.771627	0.0743398	3.06655e-25	1.79747	-57	2.17351	-18	3.06655	-25	6_27220146_A_T	6_32997190_A_G					yes		TRUE		5	cis-MR, trans-MR, mixed-MR, cis-coloc, trans-coloc	no	no
BTN3A2	BTN3A2_MONDO_0008733	UKBPPP_2023	phecode-255.21-both_sexes	Glucocorticoid deficiency	Glucocorticoid deficiency	-0.592101	0.0445417	2.53555e-40	-0.520803	0.0696741	7.72715e-14	-0.505172	0.0669873	4.65274e-14	2.53555	-40	7.72715	-14	4.65274	-14		6_32857198_CA_C					yes		FALSE		3	trans-MR, mixed-MR, trans-coloc	no	no
BTN3A2	BTN3A2_MONDO_0016410	UKBPPP_2023	phecode-244.1-both_sexes	Secondary hypothyroidism	Secondary hypothyroidism	-0.277414	0.0324902	1.36102e-17	-0.167867	0.0557079	0.0025838	-0.117548	0.0564228	0.0372205	1.36102	-17	2.5838	-3	3.72205	-2		6_32006690_A_T					yes		FALSE		2	trans-MR, trans-coloc	no	no
BTN3A2	BTN3A2_MONDO_0017428	UKBPPP_2023	icd10-M20-both_sexes	M20 Acquired deformities of fingers and toes	M20 Acquired deformities of fingers and toes	0.0724977	0.00907227	1.33707e-15	0.0667064	0.0136088	9.50029e-07	0.0680952	0.014764	3.98353e-06	1.33707	-15	9.50029	-7	3.98353	-6		6_28732969_C_CA					yes		FALSE		3	trans-MR, mixed-MR, trans-coloc	no	no
BTN3A2	BTN3A2_MONDO_0019338	UKBPPP_2023	categorical-20002-both_sexes-1371, icd10-D86-both_sexes, phecode-697-both_sexes	Non-cancer illness code, self-reported	sarcoidosis	-0.69789	0.0354242	2.11694e-86	-0.682547	0.0810307	0	-0.63195	0.0580603	1.36842e-27	2.11694	-86	3.65966	-17	1.36842	-27	6_27155864_AAAT_A, 6_26095508_T_TA	6_31197254_T_TCTCA, 6_31652361_C_A					yes		TRUE	literature	5	cis-MR, trans-MR, mixed-MR, cis-coloc, trans-coloc	no	no
BTN3A2	BTN3A2_MONDO_0024623	UKBPPP_2023	GCST90038596	Respiratory or ear-nose-throat disease	Respiratory or ear-nose-throat disease	-0.00527124	0.00054716	5.7551e-22	-0.00571432	0.00156434	0.000259332	-0.0053344	0.000817872	6.92422e-11	5.7551	-22	2.59332	-4	6.92422	-11		6_30250883_T_C					yes		FALSE		3	trans-MR, mixed-MR, trans-coloc	no	no
BTN3A2	BTN3A2_MONDO_0043839	UKBPPP_2023	categorical-6149-both_sexes-1	Mouth/teeth dental problems	Mouth ulcers	0.062433	0.00500687	1.09566e-35	0.0484734	0.0120034	5.3836e-05	0.0600324	0.00780107	1.4105e-14	1.09566	-35	5.3836	-5	1.4105	-14		6_30250883_T_C					yes		FALSE		3	trans-MR, mixed-MR, trans-coloc	no	no
BTN3A2	BTN3A2_MONDO_0044782	UKBPPP_2023	phecode-530.12-both_sexes	Ulcer of esophagus	Ulcer of esophagus	0.088205	0.0121139	3.30582e-13	0.0791813	0.0176034	6.85705e-06	0.10366	0.0182156	1.26527e-08	3.30582	-13	6.85705	-6	1.26527	-8							yes		FALSE		1	mixed-MR	no	no
BTN3A2	BTN3A2_MP_0001914	UKBPPP_2023	icd10-R04-both_sexes	R04 Haemorrhage from respiratory passages	R04 Haemorrhage from respiratory passages	0.165691	0.0166253	2.14333e-23	0.140517	0.0249154	1.70281e-08	0.135566	0.0282251	1.56291e-06	2.14333	-23	1.70281	-8	1.56291	-6		6_32440723_T_G					yes		FALSE		3	trans-MR, mixed-MR, trans-coloc	no	no
BTN3A2	BTN3A2_Main speciality of consultant (recoded)	UKBPPP_2023	categorical-41245-both_sexes-1350, categorical-41245-both_sexes-1840, categorical-41245-both_sexes-1130, categorical-41245-both_sexes-1820, categorical-41245-both_sexes-1600	Main speciality of consultant (recoded)	Main speciality of consultant (recoded)	0.038327	0.00311211	7.48161e-35	0.0342354	0.00441975	9.54792e-15	0.0401823	0.00458594	1.91705e-18	7.48161	-35	9.54792	-15	1.91705	-18	6_26686201_GAA_G	6_28534773_A_G, 6_32857198_CA_C, 12_111914629_AT_A	6_28534773_A_G (GPX5,GPX6,ENSG00000306829,ENSG00000286819,ENSG00000287804,SCAND3,ZBED9-AS1,ENSG00000294166,OR2E1P,COX11P1), 12_111914629_AT_A (ADAM1B,ADAM1A,RPS2P41,MAPKAPK5-AS1,ENSG00000292259,MAPKAPK5,SLC25A3P2,ENSG00000257624,TMEM116,ERP29)				yes		TRUE		5	cis-MR, trans-MR, mixed-MR, cis-coloc, trans-coloc	no	no
BTN3A2	BTN3A2_Malignant neoplasm of bronchus and lung, excluding all cancers (controls excluding all cancers)	UKBPPP_2023	C3_BRONCHUS_LUNG_EXALLC	Malignant neoplasm of bronchus and lung, excluding all cancers (controls excluding all cancers)	Malignant neoplasm of bronchus and lung, excluding all cancers (controls excluding all cancers)	-0.101121	0.0153241	4.1445e-11	-0.138146	0.0245255	1.77368e-08	-0.116462	0.0247873	2.62137e-06	4.1445	-11	1.77368	-8	2.62137	-6		6_32038983_TG_T					yes		FALSE		3	trans-MR, mixed-MR, trans-coloc	no	no
BTN3A2	BTN3A2_Malignant neoplasm of lip, excluding all cancers (controls excluding all cancers)	UKBPPP_2023	C3_LIP_EXALLC	Malignant neoplasm of lip, excluding all cancers (controls excluding all cancers)	Malignant neoplasm of lip, excluding all cancers (controls excluding all cancers)	-0.384146	0.0580781	3.73313e-11	-0.37981	0.081614	3.2597e-06	-0.471558	0.0899059	1.56265e-07	3.73313	-11	3.2597	-6	1.56265	-7							yes		FALSE		1	mixed-MR	no	no
BTN3A2	BTN3A2_Manifestations of mania or irritability	UKBPPP_2023	categorical-20548-both_sexes-5, categorical-20548-both_sexes-3	Manifestations of mania or irritability	Manifestations of mania or irritability	0.0922356	0.0140049	4.5201e-11	0.0787437	0.0192917	4.4701e-05	0.0918506	0.020828	1.03391e-05	4.5201	-11	4.4701	-5	1.03391	-5							yes		TRUE		1	mixed-MR	no	no
BTN3A2	BTN3A2_Marginal zone B-cell lymphoma, excluding all cancers (controls excluding all cancers)	UKBPPP_2023	C3_MARGINAL_ZONE_LYMPHOMA_EXALLC	Marginal zone B-cell lymphoma, excluding all cancers (controls excluding all cancers)	Marginal zone B-cell lymphoma, excluding all cancers (controls excluding all cancers)	-0.371625	0.0479421	9.07824e-15	-0.487421	0.0839416	6.3726e-09	-0.466281	0.0758841	8.01449e-10	9.07824	-15	6.3726	-9	8.01449	-10		6_32583743_C_T					yes		FALSE		3	trans-MR, mixed-MR, trans-coloc	no	no
BTN3A2	BTN3A2_Maximum carotid IMT (intima-medial thickness) at 120 degrees	UKBPPP_2023	continuous-22672-both_sexes-irnt	Maximum carotid IMT (intima-medial thickness) at 120 degrees	Maximum carotid IMT (intima-medial thickness) at 120 degrees	-0.0469706	0.00565089	9.40377e-17	-0.0456784	0.00867836	1.41351e-07	-0.0461966	0.00845105	4.59328e-08	9.40377	-17	1.41351	-7	4.59328	-8		14_94371805_G_T	14_94371805_G_T (SERPINA2,SERPINA1,ENSG00000256357,ENSG00000305540,ENSG00000305557,SERPINA6,SERPINA10,SERPINA11,SERPINA9,SERPINA12)				yes		FALSE		3	trans-MR, mixed-MR, trans-coloc	no	no
BTN3A2	BTN3A2_Mean carotid IMT (intima-medial thickness) at 120 degrees	UKBPPP_2023	continuous-22671-both_sexes-irnt	Mean carotid IMT (intima-medial thickness) at 120 degrees	Mean carotid IMT (intima-medial thickness) at 120 degrees	-0.0581004	0.00562467	5.17972e-25	-0.0591315	0.00844699	2.55396e-12	-0.0583998	0.0085126	6.86706e-12	5.17972	-25	2.55396	-12	6.86706	-12		6_31652361_C_A					yes		FALSE		3	trans-MR, mixed-MR, trans-coloc	no	no
BTN3A2	BTN3A2_Mean carotid IMT (intima-medial thickness) at 150 degrees	UKBPPP_2023	continuous-22674-both_sexes-irnt	Mean carotid IMT (intima-medial thickness) at 150 degrees	Mean carotid IMT (intima-medial thickness) at 150 degrees	-0.0348416	0.00560859	5.22498e-10	-0.0381487	0.00762487	5.63884e-07	-0.0396696	0.00814161	1.10221e-06	5.22498	-10	5.63884	-7	1.10221	-6			14_94371805_G_T (SERPINA2,SERPINA1,ENSG00000256357,ENSG00000305540,ENSG00000305557,SERPINA6,SERPINA10,SERPINA11,SERPINA9,SERPINA12)				yes		FALSE		1	mixed-MR	no	no
BTN3A2	BTN3A2_Mean carotid IMT (intima-medial thickness) at 210 degrees	UKBPPP_2023	continuous-22677-both_sexes-irnt	Mean carotid IMT (intima-medial thickness) at 210 degrees	Mean carotid IMT (intima-medial thickness) at 210 degrees	-0.0382802	0.00565238	1.26655e-11	-0.0489963	0.00858203	1.13524e-08	-0.0520982	0.00858007	1.26323e-09	1.26655	-11	1.13524	-8	1.26323	-9		6_28149327_C_T					yes		FALSE		2	mixed-MR, trans-coloc	no	no
BTN3A2	BTN3A2_Mean reticulocyte volume	UKBPPP_2023	continuous-30260-both_sexes-irnt	Mean reticulocyte volume	Mean reticulocyte volume	-0.0677701	0.00275302	8.37484e-134	-0.0912083	0.00982504	0	-0.0814254	0.00481541	3.83979e-64	8.37484	-134	1.64388	-20	3.83979	-64	6_26189128_G_C	6_31136921_T_C					yes		FALSE		5	cis-MR, trans-MR, mixed-MR, cis-coloc, trans-coloc	no	no
BTN3A2	BTN3A2_Mean signal-to-noise ratio (SNR), (left)	UKBPPP_2023	continuous-4233-both_sexes-irnt	Mean signal-to-noise ratio (SNR), (left)	Mean signal-to-noise ratio (SNR), (left)	0.0213867	0.00233018	4.38665e-20	0.0208291	0.00330235	2.8383e-10	0.0227744	0.00361369	2.93365e-10	4.38665	-20	2.8383	-10	2.93365	-10		6_28269332_G_A					yes		FALSE		3	trans-MR, mixed-MR, trans-coloc	no	no
BTN3A2	BTN3A2_Mean signal-to-noise ratio (SNR), (right)	UKBPPP_2023	continuous-4244-both_sexes-irnt	Mean signal-to-noise ratio (SNR), (right)	Mean signal-to-noise ratio (SNR), (right)	0.0156781	0.00232587	1.57579e-11	0.0139353	0.00316139	1.04347e-05	0.0149796	0.00338687	9.74062e-06	1.57579	-11	1.04347	-5	9.74062	-6			6_25182697_C_T (UBE2D3P5,CANT1P1,ENSG00000219681,NUP50P2,CMAHP,KATNBL1P5,RPL21P68,HNRNPA3P17,CARMIL1,Y_RNA)				yes		FALSE		1	mixed-MR	no	no
BTN3A2	BTN3A2_Mean sphered cell volume	UKBPPP_2023	continuous-30270-both_sexes-irnt	Mean sphered cell volume	Mean sphered cell volume	-0.0169564	0.00258974	5.84934e-11	-0.0122515	0.0105046	0.243496	-0.0157113	0.00388992	5.36823e-05	5.84934	-11	2.43496	-1	5.36823	-5		6_32932824_T_C					yes		FALSE		2	mixed-MR, trans-coloc	no	no
BTN3A2	BTN3A2_Melanocytic naevi	UKBPPP_2023	CD2_BENIGN_MELANOCYTIC	Melanocytic naevi	Melanocytic naevi	0.0782558	0.0101573	1.31431e-14	0.0639398	0.0154508	3.49913e-05	0.0997546	0.0165735	1.75598e-09	1.31431	-14	3.49913	-5	1.75598	-9							yes		FALSE		1	mixed-MR	no	no
BTN3A2	BTN3A2_Meniscus derangement	UKBPPP_2023	M13_MENISCUSDERANGEMENTS	Meniscus derangement	Meniscus derangement	-0.0772612	0.00707172	8.7185e-28	-0.0781948	0.0122925	2.00177e-10	-0.0874136	0.0109347	1.30471e-15	8.7185	-28	2.00177	-10	1.30471	-15	6_27342291_T_C	6_30663720_CA_C					yes		FALSE		5	cis-MR, trans-MR, mixed-MR, cis-coloc, trans-coloc	no	no
BTN3A2	BTN3A2_Mental and behavioural disorders due to multiple drug use and use of multiple drugs and use of other psychoactive substances	UKBPPP_2023	F5_OTHERSUB	Mental and behavioural disorders due to multiple drug use and use of multiple drugs and use of other psychoactive substances	Mental and behavioural disorders due to multiple drug use and use of multiple drugs and use of other psychoactive substances	0.174765	0.0229916	2.93329e-14	0.214007	0.0328525	7.30864e-11	0.207124	0.0377335	4.03899e-08	2.93329	-14	7.30864	-11	4.03899	-8		6_27548230_A_G					yes		FALSE		3	trans-MR, mixed-MR, trans-coloc	no	no
BTN3A2	BTN3A2_Methods of discharge from hospital (recoded)	UKBPPP_2023	categorical-41250-both_sexes-3000	Methods of discharge from hospital (recoded)	Methods of discharge from hospital (recoded)	-0.0983118	0.0155716	2.72751e-10	-0.0841612	0.0254252	0.000932475	-0.0690732	0.0246	0.00498721	2.72751	-10	9.32475	-4	4.98721	-3		14_94371805_G_T	14_94371805_G_T (SERPINA2,SERPINA1,ENSG00000256357,ENSG00000305540,ENSG00000305557,SERPINA6,SERPINA10,SERPINA11,SERPINA9,SERPINA12)				yes		FALSE		2	trans-MR, trans-coloc	no	no
BTN3A2	BTN3A2_Methods of self-harm used	UKBPPP_2023	categorical-20553-both_sexes-4	Methods of self-harm used	Methods of self-harm used	0.139343	0.0162241	8.79836e-18	0.12077	0.0219785	3.90875e-08	0.137571	0.0237036	6.48264e-09	8.79836	-18	3.90875	-8	6.48264	-9							yes		FALSE		2	trans-MR, mixed-MR	no	no
BTN3A2	BTN3A2_Microalbumin in urine	UKBPPP_2023	continuous-30500-both_sexes-irnt	Microalbumin in urine	Microalbumin in urine	0.0211434	0.00258665	2.98245e-16	0.0185285	0.00399829	3.58477e-06	0.0207218	0.00385195	7.46632e-08	2.98245	-16	3.58477	-6	7.46632	-8							yes		FALSE		2	trans-MR, mixed-MR	no	no
BTN3A2	BTN3A2_Migraine with aura	UKBPPP_2023	G6_MIGRAINE_WITH_AURA	Migraine with aura	Migraine with aura	-0.102507	0.0112476	7.96679e-20	-0.0724083	0.0219167	0.000953852	-0.107043	0.017111	3.95508e-10	7.96679	-20	9.53852	-4	3.95508	-10							yes		FALSE		2	trans-MR, mixed-MR	no	no
BTN3A2	BTN3A2_Migraine with aura and triptan purchases	UKBPPP_2023	G6_MIGRAINE_WITH_AURA_TRIPTAN	Migraine with aura and triptan purchases	Migraine with aura and triptan purchases	-0.156007	0.0152757	1.73905e-24	-0.102663	0.025279	4.88202e-05	-0.156209	0.0233797	2.36709e-11	1.73905	-24	4.88202	-5	2.36709	-11		6_31082192_G_GAA					yes		FALSE		3	trans-MR, mixed-MR, trans-coloc	no	no
BTN3A2	BTN3A2_Minimum carotid IMT (intima-medial thickness) at 120 degrees	UKBPPP_2023	continuous-22670-both_sexes-irnt	Minimum carotid IMT (intima-medial thickness) at 120 degrees	Minimum carotid IMT (intima-medial thickness) at 120 degrees	-0.0748913	0.00582569	8.02537e-38	-0.0702119	0.00800311	0	-0.0668678	0.00895283	8.08647e-14	8.02537	-38	1.73866	-18	8.08647	-14		6_31652361_C_A					yes		FALSE		3	trans-MR, mixed-MR, trans-coloc	no	no
BTN3A2	BTN3A2_Miserableness	UKBPPP_2023	categorical-1930-both_sexes-1930	Miserableness	Miserableness	0.0312407	0.00311512	1.13982e-23	0.0333843	0.00604591	3.35541e-08	0.0372098	0.00500823	1.08819e-13	1.13982	-23	3.35541	-8	1.08819	-13		1_184702964_G_A	1_184702964_G_A (ENSG00000295600,ENSG00000285847,ENSG00000286378,EDEM3,ENSG00000306770,RNU7-13P,ENSG00000232036,NIBAN1,ENSG00000230470,LINC01633)				yes		FALSE		3	trans-MR, mixed-MR, trans-coloc	no	no
BTN3A2	BTN3A2_Mixed conductive and sensorineural hearing loss	UKBPPP_2023	H8_HL_MIX_NAS	Mixed conductive and sensorineural hearing loss	Mixed conductive and sensorineural hearing loss	-0.221237	0.0179758	8.2534e-35	-0.167338	0.0338011	7.39578e-07	-0.214914	0.0284501	4.21917e-14	8.2534	-35	7.39578	-7	4.21917	-14		6_28534773_A_G	6_28534773_A_G (GPX5,GPX6,ENSG00000306829,ENSG00000286819,ENSG00000287804,SCAND3,ZBED9-AS1,ENSG00000294166,OR2E1P,COX11P1)				yes		FALSE		3	trans-MR, mixed-MR, trans-coloc	no	no
BTN3A2	BTN3A2_Mixed connective tissue disease	UKBPPP_2023	M13_MCTD	Mixed connective tissue disease	Mixed connective tissue disease	-0.50877	0.0257277	4.87015e-87	-0.478286	0.0609364	4.21885e-15	-0.467523	0.0415624	2.3503e-29	4.87015	-87	4.21885	-15	2.3503	-29		6_32997190_A_G					yes		FALSE		3	trans-MR, mixed-MR, trans-coloc	no	no
BTN3A2	BTN3A2_Mother still alive	UKBPPP_2023	categorical-1835-both_sexes-1835	Mother still alive	Mother still alive	0.0362164	0.004602	3.55508e-15	0.0279205	0.0073783	0.000154244	0.017392	0.00765876	0.0231551	3.55508	-15	1.54244	-4	2.31551	-2		6_31652361_C_A					yes		FALSE		2	trans-MR, trans-coloc	no	no
BTN3A2	BTN3A2_Mouth/teeth dental problems	UKBPPP_2023	categorical-6149-both_sexes-6	Mouth/teeth dental problems	Mouth/teeth dental problems	-0.124998	0.00452202	3.47371e-168	-0.1116	0.00952133	0	-0.116731	0.00724349	1.99426e-58	3.47371	-168	9.94839	-32	1.99426	-58	6_25392098_G_A	6_24868683_T_C					yes		FALSE		5	cis-MR, trans-MR, mixed-MR, cis-coloc, trans-coloc	no	no
BTN3A2	BTN3A2_Multiple gestation	UKBPPP_2023	O15_MULTIP_GEST	Multiple gestation	Multiple gestation	-0.127688	0.0184991	5.11251e-12	-0.136737	0.0270454	4.28498e-07	-0.144386	0.028278	3.29137e-07	5.11251	-12	4.28498	-7	3.29137	-7							yes		FALSE		1	mixed-MR	no	no
BTN3A2	BTN3A2_Muscular dystrophies and other myopathies	UKBPPP_2023	phecode-359-both_sexes	Muscular dystrophies and other myopathies	Muscular dystrophies and other myopathies	-0.299792	0.0393475	2.55476e-14	-0.321898	0.0528711	1.14074e-09	-0.328477	0.0590353	2.63541e-08	2.55476	-14	1.14074	-9	2.63541	-8		6_32440723_T_G					yes		FALSE		3	trans-MR, mixed-MR, trans-coloc	no	no
BTN3A2	BTN3A2_Myocardial infarction, strict	UKBPPP_2023	I9_MI_STRICT	Myocardial infarction, strict	Myocardial infarction, strict	-0.0716526	0.00805394	5.7588e-19	-0.0578259	0.0154649	0.000184631	-0.0696271	0.0124538	2.25986e-08	5.7588	-19	1.84631	-4	2.25986	-8		12_111914629_AT_A	12_111914629_AT_A (ADAM1B,ADAM1A,RPS2P41,MAPKAPK5-AS1,ENSG00000292259,MAPKAPK5,SLC25A3P2,ENSG00000257624,TMEM116,ERP29)				yes		FALSE		3	trans-MR, mixed-MR, trans-coloc	no	no
BTN3A2	BTN3A2_Necrobiosis lipoidica, not elsewhere classified	UKBPPP_2023	L12_NECROLIPOIDIC	Necrobiosis lipoidica, not elsewhere classified	Necrobiosis lipoidica, not elsewhere classified	-0.799265	0.0721552	1.62175e-28	-0.774073	0.117406	4.30582e-11	-0.768634	0.111864	6.36984e-12	1.62175	-28	4.30582	-11	6.36984	-12		6_29968915_C_T					yes		FALSE		3	trans-MR, mixed-MR, trans-coloc	no	no
BTN3A2	BTN3A2_Neuroticism score	UKBPPP_2023	continuous-20127-both_sexes-irnt	Neuroticism score	Neuroticism score	0.0210306	0.00176822	1.27707e-32	0.0163986	0.00364584	6.86268e-06	0.0216861	0.00250031	4.1949e-18	1.27707	-32	6.86268	-6	4.1949	-18	6_26239799_G_C	6_32334326_TTG_T					yes		FALSE		5	cis-MR, trans-MR, mixed-MR, cis-coloc, trans-coloc	no	no
BTN3A2	BTN3A2_Non-Hodgkin lymphoma, all, excluding all cancers (controls excluding all cancers)	UKBPPP_2023	C3_NONHODGKIN_EXALLC	Non-Hodgkin lymphoma, all, excluding all cancers (controls excluding all cancers)	Non-Hodgkin lymphoma, all, excluding all cancers (controls excluding all cancers)	-0.247668	0.0167638	2.15549e-49	-0.184197	0.0428819	1.74336e-05	-0.230014	0.0276437	8.74705e-17	2.15549	-49	1.74336	-5	8.74705	-17	6_27155864_AAAT_A	6_28534773_A_G	6_28534773_A_G (GPX5,GPX6,ENSG00000306829,ENSG00000286819,ENSG00000287804,SCAND3,ZBED9-AS1,ENSG00000294166,OR2E1P,COX11P1)				yes		FALSE		5	cis-MR, trans-MR, mixed-MR, cis-coloc, trans-coloc	no	no
BTN3A2	BTN3A2_Non-follicular lymphoma (controls excluding all cancers)	UKBPPP_2023	CD2_NONFOLLICULAR_LYMPHOMA_EXALLC	Non-follicular lymphoma (controls excluding all cancers)	Non-follicular lymphoma (controls excluding all cancers)	-0.234851	0.0199945	7.42303e-32	-0.246092	0.0394532	4.44458e-10	-0.282866	0.0349932	6.29551e-16	7.42303	-32	4.44458	-10	6.29551	-16	6_27099878_A_T	6_29696494_A_G					yes		FALSE		5	cis-MR, trans-MR, mixed-MR, cis-coloc, trans-coloc	no	no
BTN3A2	BTN3A2_Nondiabetic hypoglycaemic coma	UKBPPP_2023	E4_HYPOCOMA	Nondiabetic hypoglycaemic coma	Nondiabetic hypoglycaemic coma	-0.616586	0.08722	1.55701e-12	-0.712744	0.176566	5.42078e-05	-0.71626	0.129325	3.0515e-08	1.55701	-12	5.42078	-5	3.0515	-8		6_31794093_CA_C					yes		FALSE		2	mixed-MR, trans-coloc	no	no
BTN3A2	BTN3A2_Noninfective enteritis and colitis	UKBPPP_2023	K11_ENERCOLNONINF	Noninfective enteritis and colitis	Noninfective enteritis and colitis	-0.0632827	0.00840139	4.981e-14	-0.0547247	0.021227	0.00993534	-0.0469456	0.0129359	0.000284427	4.981	-14	9.93534	-3	2.84427	-4		12_111914629_AT_A	12_111914629_AT_A (ADAM1B,ADAM1A,RPS2P41,MAPKAPK5-AS1,ENSG00000292259,MAPKAPK5,SLC25A3P2,ENSG00000257624,TMEM116,ERP29)				yes		FALSE		3	trans-MR, mixed-MR, trans-coloc	no	no
BTN3A2	BTN3A2_Nonspecific lymphadenitis	UKBPPP_2023	I9_LYMPHADE	Nonspecific lymphadenitis	Nonspecific lymphadenitis	-0.224788	0.022829	7.09019e-23	-0.222385	0.0319397	3.33955e-12	-0.236018	0.0346561	9.74068e-12	7.09019	-23	3.33955	-12	9.74068	-12		6_27548230_A_G					yes		FALSE		3	trans-MR, mixed-MR, trans-coloc	no	no
BTN3A2	BTN3A2_Nonsuppurative otitis media	UKBPPP_2023	H8_NONSUPPNAS	Nonsuppurative otitis media	Nonsuppurative otitis media	-0.0914371	0.0118009	9.31093e-15	-0.105237	0.0241083	1.27035e-05	-0.0864313	0.0186562	3.60668e-06	9.31093	-15	1.27035	-5	3.60668	-6		6_32029352_G_C					yes		FALSE		3	trans-MR, mixed-MR, trans-coloc	no	no
BTN3A2	BTN3A2_Operation code	UKBPPP_2023	categorical-20004-both_sexes-1228, categorical-20004-both_sexes-1458, categorical-20004-both_sexes-1403, categorical-20004-both_sexes-1432, categorical-20004-both_sexes-1503, categorical-20004-both_sexes-1563, categorical-20004-both_sexes-1319, categorical-20004-both_sexes-1209, categorical-20004-both_sexes-1402, categorical-20004-both_sexes-1493, categorical-20004-both_sexes-1496, categorical-20004-both_sexes-1224, categorical-20004-both_sexes-1524, categorical-20004-both_sexes-1455, categorical-20004-both_sexes-1518, categorical-20004-both_sexes-1599	Operation code	Operation code	-0.960278	0.0669177	1.06332e-46	-1.0329	0.130414	2.44249e-15	-0.971303	0.108128	2.6371e-19	1.06332	-46	2.44249	-15	2.6371	-19	6_26189128_G_C, 6_26686201_GAA_G	6_33005110_G_A, 6_29855839_A_G, 6_28413055_T_C, 6_27548800_T_C, 6_27590061_T_C, 6_29749603_T_C, 6_32312837_CT_C, 6_25251149_G_T, 17_66214462_A_C	6_24695195_T_G (ENSG00000272345,ENSG00000272402,C6orf62,ENSG00000288851,LINC02828,ACOT13,TDP2,KIAA0319,ENSG00000307310,AP3S1P1), 17_66214462_A_C (APOH,PSMD7P1,CEP112,RNA5SP444,ENSG00000284242,PRKCA,ENSG00000307784,RN7SL735P,PRKCA-AS1,ENSG00000289587)				yes		TRUE		5	cis-MR, trans-MR, mixed-MR, cis-coloc, trans-coloc	no	no
BTN3A2	BTN3A2_Operative procedures - main OPCS4	UKBPPP_2023	categorical-41200-both_sexes-M703, categorical-41200-both_sexes-T202, categorical-41200-both_sexes-X362, categorical-41200-both_sexes-W401, categorical-41200-both_sexes-C794, categorical-41200-both_sexes-M611, categorical-41200-both_sexes-T723, categorical-41200-both_sexes-M702, categorical-41200-both_sexes-T521, categorical-41200-both_sexes-M651, categorical-41200-both_sexes-C821, categorical-41200-both_sexes-L851, categorical-41200-both_sexes-A559, categorical-41200-both_sexes-C826, categorical-41200-both_sexes-X724, categorical-41200-both_sexes-W791, categorical-41200-both_sexes-W822, categorical-41200-both_sexes-B291, categorical-41200-both_sexes-A708, categorical-41200-both_sexes-H232, categorical-41200-both_sexes-W871, categorical-41200-both_sexes-H229, categorical-41200-both_sexes-C111, categorical-41200-both_sexes-C124, categorical-41200-both_sexes-W951, categorical-41200-both_sexes-M472, categorical-41200-both_sexes-S069, categorical-41200-both_sexes-N111, categorical-41200-both_sexes-W365, categorical-41200-both_sexes-H564, categorical-41200-both_sexes-M311, categorical-41200-both_sexes-T013, categorical-41200-both_sexes-L671, categorical-41200-both_sexes-F421, categorical-41200-both_sexes-L264, categorical-41200-both_sexes-L997, categorical-41200-both_sexes-L874, categorical-41200-both_sexes-G234, categorical-41200-both_sexes-V337, categorical-41200-both_sexes-T622, categorical-41200-both_sexes-E148, categorical-41200-both_sexes-L881, categorical-41200-both_sexes-H523	Operative procedures - main OPCS4	Operative procedures - main OPCS4	0.217481	0.0116083	2.56996e-78	0.168859	0.0188711	0	0.214194	0.0180565	1.85491e-32	2.56996	-78	3.61884	-19	1.85491	-32	6_26189128_G_C, 6_26046516_T_G, 6_25526328_A_G, 6_26686201_GAA_G	6_29749603_T_C, 6_28534773_A_G, 6_33263275_A_AC, 6_25343316_CT_C, 6_30229203_A_G, 6_32222707_G_A, 6_27548230_A_G, 6_32009367_C_T, 6_27466315_G_A, 6_31652361_C_A, 6_29968915_C_T, 6_32312837_CT_C, 6_32857198_CA_C, 6_31136921_T_C	6_28534773_A_G (GPX5,GPX6,ENSG00000306829,ENSG00000286819,ENSG00000287804,SCAND3,ZBED9-AS1,ENSG00000294166,OR2E1P,COX11P1), 6_25343316_CT_C (RNU6-987P,Y_RNA,CARMIL1,HNRNPA3P17,RPL21P68,KATNBL1P5,CMAHP,ENSG00000219681,ENSG00000294657,UBE2D3P5), 12_112459036_A_AG (ENSG00000305447,PTPN11,ENSG00000305463,RPL6,ENSG00000305485,HECTD4,ENSG00000304788,ENSG00000300851,ENSG00000257658,RPL7AP60)				yes		TRUE		5	cis-MR, trans-MR, mixed-MR, cis-coloc, trans-coloc	no	no
BTN3A2	BTN3A2_Oral leukoplakia and related diseases, including avohilmo	UKBPPP_2023	K11_ORAL_LEUCOPLAC_RELAT_INCLAVO	Oral leukoplakia and related diseases, including avohilmo	Oral leukoplakia and related diseases, including avohilmo	-0.141121	0.0203496	4.06613e-12	-0.128721	0.034634	0.00020192	-0.124652	0.0308009	5.18726e-05	4.06613	-12	2.0192	-4	5.18726	-5			6_25031420_G_C (RN7SL334P,ENSG00000299278,ASS1P1,ENSG00000288887,ENSG00000285801,ENSG00000299293,ENSG00000229313,ENSG00000223623,PPIAP29,ENSG00000299310)				yes		FALSE		1	mixed-MR	no	no
BTN3A2	BTN3A2_Oral leukoplakia, including avohilmo	UKBPPP_2023	K11_ORAL_LEUCOPLACIA_INCLAVO	Oral leukoplakia, including avohilmo	Oral leukoplakia, including avohilmo	-0.268264	0.0371284	4.99982e-13	-0.309863	0.0582977	1.06548e-07	-0.295611	0.0556963	1.11105e-07	4.99982	-13	1.06548	-7	1.11105	-7			6_25343316_CT_C (RNU6-987P,Y_RNA,CARMIL1,HNRNPA3P17,RPL21P68,KATNBL1P5,CMAHP,ENSG00000219681,ENSG00000294657,UBE2D3P5)				yes		FALSE		1	mixed-MR	no	no
BTN3A2	BTN3A2_Orphanet_71862	UKBPPP_2023	phecode-362.7-both_sexes	Hereditary retinal dystrophies	Hereditary retinal dystrophies	-0.199574	0.021914	8.45783e-20	-0.220241	0.0402466	4.44296e-08	-0.201636	0.0335803	1.91795e-09	8.45783	-20	4.44296	-8	1.91795	-9		6_31136921_T_C					yes		FALSE		3	trans-MR, mixed-MR, trans-coloc	no	no
BTN3A2	BTN3A2_Orphanet_98602	UKBPPP_2023	icd10-H06-both_sexes	H06 Disorders of lachrymal system and orbit in diseases classified elsewhere	H06 Disorders of lachrymal system and orbit in diseases classified elsewhere	-0.514674	0.0792014	8.1236e-11	-0.444516	0.114866	0.000108889	-0.437011	0.124436	0.000444882	8.1236	-11	1.08889	-4	4.44882	-4		6_32006690_A_T					yes		FALSE		3	trans-MR, mixed-MR, trans-coloc	no	no
BTN3A2	BTN3A2_Osteomyelitis	UKBPPP_2023	M13_OSTEOMYELITIS	Osteomyelitis	Osteomyelitis	-0.193976	0.0239281	5.20471e-16	-0.23515	0.0463775	3.97102e-07	-0.212404	0.0377007	1.76117e-08	5.20471	-16	3.97102	-7	1.76117	-8		6_32038983_TG_T					yes		FALSE		3	trans-MR, mixed-MR, trans-coloc	no	no
BTN3A2	BTN3A2_Osteopathies and chondropathies	UKBPPP_2023	M13_OSTEOCHONDRO	Osteopathies and chondropathies	Osteopathies and chondropathies	-0.0827493	0.00956988	5.29431e-18	-0.0946883	0.0195285	1.24266e-06	-0.0830754	0.0157482	1.32578e-07	5.29431	-18	1.24266	-6	1.32578	-7		6_32222707_G_A					yes		FALSE		2	trans-MR, trans-coloc	no	no
BTN3A2	BTN3A2_Other abnormal blood chemistry	UKBPPP_2023	phecode-790.6-both_sexes	Other abnormal blood chemistry	Other abnormal blood chemistry	0.0664907	0.0101257	5.15054e-11	0.0487775	0.0150087	0.00115428	0.0690693	0.0150549	4.47889e-06	5.15054	-11	1.15428	-3	4.47889	-6							yes		FALSE		1	mixed-MR	no	no
BTN3A2	BTN3A2_Other and unspecified anaemias	UKBPPP_2023	D3_ANAEMIANAS	Other and unspecified anaemias	Other and unspecified anaemias	-0.0519102	0.00850565	1.04082e-09	-0.065058	0.0145549	7.82832e-06	-0.0692754	0.0134768	2.7424e-07	1.04082	-9	7.82832	-6	2.7424	-7		6_32009367_C_T					yes		FALSE		2	mixed-MR, trans-coloc	no	no
BTN3A2	BTN3A2_Other and unspecified localized connective tissue disorders	UKBPPP_2023	L12_LOCALCONNECTISSUENAS	Other and unspecified localized connective tissue disorders	Other and unspecified localized connective tissue disorders	-0.732546	0.100412	2.97838e-13	-0.87865	0.136787	1.33174e-10	-0.835881	0.147545	1.46799e-08	2.97838	-13	1.33174	-10	1.46799	-8							yes		FALSE		2	trans-MR, mixed-MR	no	no
BTN3A2	BTN3A2_Other and unspecified tonsillitis	UKBPPP_2023	J10_TONSILLITIS	Other and unspecified tonsillitis	Other and unspecified tonsillitis	0.0686087	0.00954336	6.51928e-13	0.0459963	0.0166818	0.0058286	0.0730644	0.0145614	5.22967e-07	6.51928	-13	5.8286	-3	5.22967	-7		12_111914629_AT_A	12_111914629_AT_A (ADAM1B,ADAM1A,RPS2P41,MAPKAPK5-AS1,ENSG00000292259,MAPKAPK5,SLC25A3P2,ENSG00000257624,TMEM116,ERP29)				yes		FALSE		3	trans-MR, mixed-MR, trans-coloc	no	no
BTN3A2	BTN3A2_Other and unspecified types of non-Hodgkin lymphoma, hilmo (controls excluding all cancers)	UKBPPP_2023	CD2_NONHODGKIN_NAS_EXALLC	Other and unspecified types of non-Hodgkin lymphoma, hilmo (controls excluding all cancers)	Other and unspecified types of non-Hodgkin lymphoma, hilmo (controls excluding all cancers)	-0.34328	0.0300837	3.69161e-30	-0.314699	0.0502033	3.64534e-10	-0.355108	0.0460012	1.16749e-14	3.69161	-30	3.64534	-10	1.16749	-14		6_29409578_A_ACC					yes		FALSE		3	trans-MR, mixed-MR, trans-coloc	no	no
BTN3A2	BTN3A2_Other bullous disorders	UKBPPP_2023	L12_BULLOTH	Other bullous disorders	Other bullous disorders	-1.08822	0.0403095	1.62096e-160	-1.25645	0.138226	0	-1.16015	0.0662879	1.38998e-68	1.62096	-160	9.91903	-20	1.38998	-68	6_25416148_G_A	6_32997190_A_G					yes		FALSE		5	cis-MR, trans-MR, mixed-MR, cis-coloc, trans-coloc	no	no
BTN3A2	BTN3A2_Other diseases of peritoneum	UKBPPP_2023	K11_OTHPERITON	Other diseases of peritoneum	Other diseases of peritoneum	-0.183432	0.0280288	5.97357e-11	-0.17889	0.0393231	5.38428e-06	-0.178743	0.0413821	1.56492e-05	5.97357	-11	5.38428	-6	1.56492	-5							yes		FALSE		1	mixed-MR	no	no
BTN3A2	BTN3A2_Other diseases of upper respiratory tract	UKBPPP_2023	J10_UPPERDIS	Other diseases of upper respiratory tract	Other diseases of upper respiratory tract	0.0373901	0.00418855	4.38735e-19	0.0181027	0.00939028	0.0538782	0.0282322	0.00623758	6.00696e-06	4.38735	-19	5.38782	-2	6.00696	-6		12_112459036_A_AG	12_112459036_A_AG (ENSG00000305447,PTPN11,ENSG00000305463,RPL6,ENSG00000305485,HECTD4,ENSG00000304788,ENSG00000300851,ENSG00000257658,RPL7AP60)				yes		FALSE		3	trans-MR, mixed-MR, trans-coloc	no	no
BTN3A2	BTN3A2_Other disorders of glucose regulation and pancreatic internal secretion	UKBPPP_2023	E4_GLUCOPANCREAS	Other disorders of glucose regulation and pancreatic internal secretion	Other disorders of glucose regulation and pancreatic internal secretion	-0.298492	0.0228974	7.62723e-39	-0.365566	0.073762	7.19524e-07	-0.340068	0.0349143	2.03377e-22	7.62723	-39	7.19524	-7	2.03377	-22		6_29749603_T_C					yes		FALSE		3	trans-MR, mixed-MR, trans-coloc	no	no
BTN3A2	BTN3A2_Other disorders of prostate	UKBPPP_2023	phecode-602-males	Other disorders of prostate	Other disorders of prostate	0.299364	0.0232302	5.33721e-38	0.269445	0.0363687	1.27454e-13	0.323012	0.0350605	3.17189e-20	5.33721	-38	1.27454	-13	3.17189	-20	6_26189128_G_C	6_29749603_T_C					yes		FALSE		5	cis-MR, trans-MR, mixed-MR, cis-coloc, trans-coloc	no	no
BTN3A2	BTN3A2_Other disorders of skin and subcutaneous tissue	UKBPPP_2023	L12_OTHERSKINSUBCUTIS	Other disorders of skin and subcutaneous tissue	Other disorders of skin and subcutaneous tissue	-0.0568711	0.00696679	3.26331e-16	-0.0982446	0.0149317	4.71754e-11	-0.0724821	0.0107757	1.73868e-11	3.26331	-16	4.71754	-11	1.73868	-11		6_29696494_A_G					yes		FALSE		2	mixed-MR, trans-coloc	no	no
BTN3A2	BTN3A2_Other disorders of urethra and urinary system	UKBPPP_2023	N14_URETHRAOTH	Other disorders of urethra and urinary system	Other disorders of urethra and urinary system	0.0422951	0.00592255	9.24042e-13	0.0576303	0.0109055	1.26041e-07	0.0596605	0.00949691	3.34038e-10	9.24042	-13	1.26041	-7	3.34038	-10							yes		FALSE		1	mixed-MR	no	no
BTN3A2	BTN3A2_Other drug-induced secondary parkinsonism	UKBPPP_2023	OTHER_DRUGADVERS_SECONDA_PARKINSONI	Other drug-induced secondary parkinsonism	Other drug-induced secondary parkinsonism	0.622746	0.0907341	6.72327e-12	0.913109	0.142735	1.58214e-10	0.599363	0.142269	2.52143e-05	6.72327	-12	1.58214	-10	2.52143	-5							yes		FALSE		2	trans-MR, mixed-MR	no	no
BTN3A2	BTN3A2_Other extrapyramidal and movement disorders in other diseases	UKBPPP_2023	G6_XTRAPYROTH	Other extrapyramidal and movement disorders in other diseases	Other extrapyramidal and movement disorders in other diseases	0.0761425	0.0121885	4.18263e-10	0.0938328	0.0193262	1.20253e-06	0.085024	0.0177092	1.57786e-06	4.18263	-10	1.20253	-6	1.57786	-6							yes		FALSE		1	mixed-MR	no	no
BTN3A2	BTN3A2_Other follicular disorders	UKBPPP_2023	L12_FOLICULAROTH	Other follicular disorders	Other follicular disorders	0.162006	0.0220861	2.21367e-13	0.110219	0.0400164	0.00588113	0.112926	0.035828	0.00162222	2.21367	-13	5.88113	-3	1.62222	-3		6_31652361_C_A					yes		FALSE		3	trans-MR, mixed-MR, trans-coloc	no	no
BTN3A2	BTN3A2_Other hammer toe(s) (acquired)	UKBPPP_2023	M13_HAMMERTOE	Other hammer toe(s) (acquired)	Other hammer toe(s) (acquired)	0.119072	0.0144293	1.55653e-16	0.102084	0.0281852	0.000292445	0.139551	0.0242446	8.61539e-09	1.55653	-16	2.92445	-4	8.61539	-9		6_29409578_A_ACC					yes		FALSE		3	trans-MR, mixed-MR, trans-coloc	no	no
BTN3A2	BTN3A2_Other inflammatory liver diseases	UKBPPP_2023	K11_OTHINFLIV	Other inflammatory liver diseases	Other inflammatory liver diseases	-0.211206	0.0237517	5.98711e-19	-0.285738	0.0437519	6.53881e-11	-0.248551	0.0373399	2.80521e-11	5.98711	-19	6.53881	-11	2.80521	-11		6_32997190_A_G					yes		FALSE		3	trans-MR, mixed-MR, trans-coloc	no	no
BTN3A2	BTN3A2_Other localized connective tissue disorders	UKBPPP_2023	L12_LOCALDCONNECTISSUEOTH	Other localized connective tissue disorders	Other localized connective tissue disorders	-0.362241	0.0426701	2.07801e-17	-0.429607	0.0605349	1.27631e-12	-0.37311	0.066599	2.11485e-08	2.07801	-17	1.27631	-12	2.11485	-8		6_31519677_G_A					yes		FALSE		3	trans-MR, mixed-MR, trans-coloc	no	no
BTN3A2	BTN3A2_Other maternal disorders predominantly related to pregnancy	UKBPPP_2023	O15_PREG_OTHER_MAT_DISORD	Other maternal disorders predominantly related to pregnancy	Other maternal disorders predominantly related to pregnancy	-0.0820889	0.00864709	2.23965e-21	-0.0741117	0.0207282	0.000349681	-0.0784148	0.0129405	1.36413e-09	2.23965	-21	3.49681	-4	1.36413	-9		6_25343316_CT_C	6_25343316_CT_C (RNU6-987P,Y_RNA,CARMIL1,HNRNPA3P17,RPL21P68,KATNBL1P5,CMAHP,ENSG00000219681,ENSG00000294657,UBE2D3P5)				yes		FALSE		3	trans-MR, mixed-MR, trans-coloc	no	no
BTN3A2	BTN3A2_Other neurological diseases	UKBPPP_2023	G6_OTHNEU	Other neurological diseases	Other neurological diseases	-0.0641947	0.00659052	2.0266e-22	-0.0663428	0.0106822	5.27792e-10	-0.0717823	0.0102157	2.11508e-12	2.0266	-22	5.27792	-10	2.11508	-12		12_111914629_AT_A	12_111914629_AT_A (ADAM1B,ADAM1A,RPS2P41,MAPKAPK5-AS1,ENSG00000292259,MAPKAPK5,SLC25A3P2,ENSG00000257624,TMEM116,ERP29)				yes		FALSE		3	trans-MR, mixed-MR, trans-coloc	no	no
BTN3A2	BTN3A2_Other noninfective gastroenteritis and colitis	UKBPPP_2023	K11_OTHENTERCOL	Other noninfective gastroenteritis and colitis	Other noninfective gastroenteritis and colitis	-0.129666	0.0115983	5.12095e-29	-0.148394	0.0221813	2.23097e-11	-0.142865	0.0198151	5.59919e-13	5.12095	-29	2.23097	-11	5.59919	-13		12_111446804_T_C	12_111446804_T_C (SH2B3,ENSG00000299832,ENSG00000294281,HSPA8P14,PHETA1,LINC02356,RNA5SP373,U7,ENSG00000304623,IFITM3P5)				yes		FALSE		3	trans-MR, mixed-MR, trans-coloc	no	no
BTN3A2	BTN3A2_Other otitis externa (chronic)	UKBPPP_2023	H8_EXT_OTH	Other otitis externa (chronic)	Other otitis externa (chronic)	0.219849	0.0258156	1.64975e-17	0.175553	0.0419965	2.91294e-05	0.238132	0.0413518	8.47794e-09	1.64975	-17	2.91294	-5	8.47794	-9		6_29855839_A_G					yes		FALSE		3	trans-MR, mixed-MR, trans-coloc	no	no
BTN3A2	BTN3A2_Other overlap syndromes	UKBPPP_2023	M13_OVERLAP	Other overlap syndromes	Other overlap syndromes	-0.552895	0.0454824	5.31448e-34	-0.542251	0.0853083	2.06577e-10	-0.547519	0.0699989	5.206e-15	5.31448	-34	2.06577	-10	5.206	-15	6_25647147_C_CA	6_32997190_A_G					yes		FALSE		5	cis-MR, trans-MR, mixed-MR, cis-coloc, trans-coloc	no	no
BTN3A2	BTN3A2_Other predominantly sexually transmitted diseases, not elsewhere classified	UKBPPP_2023	AB1_SEXUAL_TRANSMISSION_NOS	Other predominantly sexually transmitted diseases, not elsewhere classified	Other predominantly sexually transmitted diseases, not elsewhere classified	-0.304559	0.015566	3.03479e-85	-0.369446	0.051311	6.01519e-13	-0.332569	0.0262339	7.92377e-37	3.03479	-85	6.01519	-13	7.92377	-37	6_25526328_A_G	6_32997190_A_G					yes		FALSE		5	cis-MR, trans-MR, mixed-MR, cis-coloc, trans-coloc	no	no
BTN3A2	BTN3A2_Other retinal disorders	UKBPPP_2023	phecode-362-both_sexes	Other retinal disorders	Other retinal disorders	-0.0829085	0.0112891	2.07137e-13	-0.0819447	0.0178189	4.25007e-06	-0.0773159	0.0174709	9.62568e-06	2.07137	-13	4.25007	-6	9.62568	-6		6_31794093_CA_C					yes		FALSE		3	trans-MR, mixed-MR, trans-coloc	no	no
BTN3A2	BTN3A2_Other specified erythematous conditions	UKBPPP_2023	phecode-695.8-both_sexes	Other specified erythematous conditions	Other specified erythematous conditions	-0.570901	0.0550228	3.19783e-25	-0.513225	0.0748668	7.1223e-12	-0.523998	0.0861411	1.17941e-09	3.19783	-25	7.1223	-12	1.17941	-9		6_30250883_T_C					yes		FALSE		3	trans-MR, mixed-MR, trans-coloc	no	no
BTN3A2	BTN3A2_Other specified/unspecified nutritional deficiencies	UKBPPP_2023	E4_NUTRI_DEF_NAS	Other specified/unspecified nutritional deficiencies	Other specified/unspecified nutritional deficiencies	-0.691624	0.0664359	2.22273e-25	-0.63507	0.0913516	3.60312e-12	-0.628377	0.104403	1.75719e-09	2.22273	-25	3.60312	-12	1.75719	-9		6_31652361_C_A					yes		FALSE		3	trans-MR, mixed-MR, trans-coloc	no	no
BTN3A2	BTN3A2_Other specified/unspecified systemic involvement of connective tissue	UKBPPP_2023	M13_CONNECTNAS	Other specified/unspecified systemic involvement of connective tissue	Other specified/unspecified systemic involvement of connective tissue	-0.502893	0.0274904	9.3435e-75	-0.45277	0.0631367	7.43183e-13	-0.438327	0.0433924	5.44232e-24	9.3435	-75	7.43183	-13	5.44232	-24		6_32997190_A_G					yes		FALSE		3	trans-MR, mixed-MR, trans-coloc	no	no
BTN3A2	BTN3A2_Other viral diseases, not elsewhere classified	UKBPPP_2023	AB1_VIRAL_NOS	Other viral diseases, not elsewhere classified	Other viral diseases, not elsewhere classified	-0.105936	0.0164555	1.21303e-10	-0.097541	0.0268773	0.000284392	-0.123156	0.026997	5.07064e-06	1.21303	-10	2.84392	-4	5.07064	-6		6_32006690_A_T					yes		FALSE		3	trans-MR, mixed-MR, trans-coloc	no	no
BTN3A2	BTN3A2_Other/unspecified dorsalgia	UKBPPP_2023	M13_DORSALGIANAS	Other/unspecified dorsalgia	Other/unspecified dorsalgia	-0.0846941	0.0120688	2.25703e-12	-0.0820253	0.0331315	0.0132957	-0.0561227	0.0204831	0.0061449	2.25703	-12	1.32957	-2	6.1449	-3							yes		FALSE		2	trans-MR, mixed-MR	no	no
BTN3A2	BTN3A2_PCT responsible for patient data	UKBPPP_2023	categorical-41229-both_sexes-5K7, categorical-41229-both_sexes-5QQ, categorical-41229-both_sexes-5P6	PCT responsible for patient data	PCT responsible for patient data	0.27522	0.0313115	1.49928e-18	0.277195	0.0463787	2.27598e-09	0.325227	0.0472722	5.99046e-12	1.49928	-18	2.27598	-9	5.99046	-12		6_28534773_A_G	6_28534773_A_G (GPX5,GPX6,ENSG00000306829,ENSG00000286819,ENSG00000287804,SCAND3,ZBED9-AS1,ENSG00000294166,OR2E1P,COX11P1), 6_25343316_CT_C (RNU6-987P,Y_RNA,CARMIL1,HNRNPA3P17,RPL21P68,KATNBL1P5,CMAHP,ENSG00000219681,ENSG00000294657,UBE2D3P5)				yes		TRUE		3	trans-MR, mixed-MR, trans-coloc	no	no
BTN3A2	BTN3A2_PDE5 inhibitor|pulmonary hypertension|erectile dysfunction	UKBPPP_2023	prescriptions-PDE5_inhibitor|pulmonary_hypertension|erectile_dysfunction-both_sexes	PDE5 inhibitor|pulmonary hypertension|erectile dysfunction	PDE5 inhibitor|pulmonary hypertension|erectile dysfunction	0.0542803	0.00856246	2.30757e-10	0.0546462	0.0116539	2.74415e-06	0.057006	0.0126474	6.56492e-06	2.30757	-10	2.74415	-6	6.56492	-6							yes		FALSE		1	mixed-MR	no	no
BTN3A2	BTN3A2_Pain (limb, back, neck, head abdominally)	UKBPPP_2023	PAIN	Pain (limb, back, neck, head abdominally)	Pain (limb, back, neck, head abdominally)	-0.0305561	0.00386739	2.76776e-15	-0.0407554	0.0101507	5.94394e-05	-0.0317773	0.00623657	3.48173e-07	2.76776	-15	5.94394	-5	3.48173	-7		6_31710251_C_T					yes		FALSE		3	trans-MR, mixed-MR, trans-coloc	no	no
BTN3A2	BTN3A2_Pain in joint	UKBPPP_2023	JOINTPAIN	Pain in joint	Pain in joint	-0.0921446	0.00930184	3.91816e-23	-0.0823007	0.0214719	0.000126616	-0.0659197	0.0154894	2.08314e-05	3.91816	-23	1.26616	-4	2.08314	-5		6_31652361_C_A					yes		FALSE		3	trans-MR, mixed-MR, trans-coloc	no	no
BTN3A2	BTN3A2_Perioral dermatitis	UKBPPP_2023	L12_PERIORALDERM	Perioral dermatitis	Perioral dermatitis	0.332002	0.0432664	1.67454e-14	0.447992	0.0602094	1.00364e-13	0.459009	0.0638172	6.35924e-13	1.67454	-14	1.00364	-13	6.35924	-13		6_31794093_CA_C					yes		FALSE		3	trans-MR, mixed-MR, trans-coloc	no	no
BTN3A2	BTN3A2_Phlebitis and thrombophlebitis (not including DVT)	UKBPPP_2023	I9_PHLETHROM	Phlebitis and thrombophlebitis (not including DVT)	Phlebitis and thrombophlebitis (not including DVT)	0.0856993	0.0123036	3.27448e-12	0.0472656	0.0215788	0.0284976	0.0688694	0.0180221	0.000132709	3.27448	-12	2.84976	-2	1.32709	-4							yes		FALSE		1	mixed-MR	no	no
BTN3A2	BTN3A2_Polymyositis	UKBPPP_2023	M13_POLYMYO	Polymyositis	Polymyositis	-0.956132	0.0638947	1.25847e-50	-1.01312	0.122318	2.22045e-16	-0.936521	0.106182	1.14542e-18	1.25847	-50	2.22045	-16	1.14542	-18	6_26686201_GAA_G	6_32997190_A_G					yes		FALSE		5	cis-MR, trans-MR, mixed-MR, cis-coloc, trans-coloc	no	no
BTN3A2	BTN3A2_Postprocedural endocrine and metabolic disorders, not elsewhere classified	UKBPPP_2023	E4_ENDOMETPOSTOP	Postprocedural endocrine and metabolic disorders, not elsewhere classified	Postprocedural endocrine and metabolic disorders, not elsewhere classified	-0.340341	0.0257129	5.4226e-40	-0.462127	0.0604479	2.08722e-14	-0.387827	0.0420612	2.95585e-20	5.4226	-40	2.08722	-14	2.95585	-20		6_32997190_A_G					yes		FALSE		3	trans-MR, mixed-MR, trans-coloc	no	no
BTN3A2	BTN3A2_Pre-eclampsia	UKBPPP_2023	O15_PREECLAMPS	Pre-eclampsia	Pre-eclampsia	-0.0974738	0.0130939	9.75352e-14	-0.0650732	0.0248265	0.00876433	-0.0820514	0.0202696	5.16589e-05	9.75352	-14	8.76433	-3	5.16589	-5		12_111446804_T_C	12_111446804_T_C (SH2B3,ENSG00000299832,ENSG00000294281,HSPA8P14,PHETA1,LINC02356,RNA5SP373,U7,ENSG00000304623,IFITM3P5)				yes		FALSE		3	trans-MR, mixed-MR, trans-coloc	no	no
BTN3A2	BTN3A2_Pre-eclampsia or eclampsia	UKBPPP_2023	O15_PRE_OR_ECLAMPSIA	Pre-eclampsia or eclampsia	Pre-eclampsia or eclampsia	-0.129406	0.0160041	6.17579e-16	-0.111085	0.0349449	0.0014786	-0.106455	0.0245754	1.47919e-05	6.17579	-16	1.4786	-3	1.47919	-5		12_111446804_T_C	12_111446804_T_C (SH2B3,ENSG00000299832,ENSG00000294281,HSPA8P14,PHETA1,LINC02356,RNA5SP373,U7,ENSG00000304623,IFITM3P5)				yes		FALSE		3	trans-MR, mixed-MR, trans-coloc	no	no
BTN3A2	BTN3A2_Pre-eclampsia or poor fetal growth	UKBPPP_2023	O15_PREEC_OR_FETGRO	Pre-eclampsia or poor fetal growth	Pre-eclampsia or poor fetal growth	-0.0790515	0.010422	3.32325e-14	-0.0615489	0.0174016	0.000404748	-0.0745931	0.0155623	1.64141e-06	3.32325	-14	4.04748	-4	1.64141	-6		12_112459036_A_AG	12_112459036_A_AG (ENSG00000305447,PTPN11,ENSG00000305463,RPL6,ENSG00000305485,HECTD4,ENSG00000304788,ENSG00000300851,ENSG00000257658,RPL7AP60)				yes		FALSE		3	trans-MR, mixed-MR, trans-coloc	no	no
BTN3A2	BTN3A2_Precordial pain	UKBPPP_2023	phecode-418.1-both_sexes	Precordial pain	Precordial pain	-0.107189	0.0133981	1.24083e-15	-0.119918	0.0185863	1.10407e-10	-0.0979453	0.0200329	1.01236e-06	1.24083	-15	1.10407	-10	1.01236	-6							yes		FALSE		2	cis-MR, mixed-MR	no	no
BTN3A2	BTN3A2_Preterm labour and delivery	UKBPPP_2023	O15_PRETERM	Preterm labour and delivery	Preterm labour and delivery	-0.0809893	0.011089	2.80185e-13	-0.0763236	0.0174846	1.2701e-05	-0.081789	0.0178426	4.5634e-06	2.80185	-13	1.2701	-5	4.5634	-6							yes		FALSE		2	trans-MR, mixed-MR	no	no
BTN3A2	BTN3A2_Primary gonarthrosis, bilateral	UKBPPP_2023	PRIM_KNEEARTHROSIS	Primary gonarthrosis, bilateral	Primary gonarthrosis, bilateral	-0.0787359	0.00798285	6.01424e-23	-0.0843119	0.0155457	5.84521e-08	-0.0774252	0.0125797	7.518e-10	6.01424	-23	5.84521	-8	7.518	-10		14_94371805_G_T	14_94371805_G_T (SERPINA2,SERPINA1,ENSG00000256357,ENSG00000305540,ENSG00000305557,SERPINA6,SERPINA10,SERPINA11,SERPINA9,SERPINA12)				yes		FALSE		3	trans-MR, mixed-MR, trans-coloc	no	no
BTN3A2	BTN3A2_Primary_lymphoid and hematopoietic malignant neoplasms (controls excluding all cancers)	UKBPPP_2023	CD2_PRIMARY_LYMPHOID_HEMATOPOIETIC_EXALLC	Primary_lymphoid and hematopoietic malignant neoplasms (controls excluding all cancers)	Primary_lymphoid and hematopoietic malignant neoplasms (controls excluding all cancers)	-0.115569	0.0118699	2.11014e-22	-0.11989	0.0238681	5.08665e-07	-0.130603	0.019941	5.7742e-11	2.11014	-22	5.08665	-7	5.7742	-11		6_31082192_G_GAA					yes		FALSE		3	trans-MR, mixed-MR, trans-coloc	no	no
BTN3A2	BTN3A2_Prolapse of vaginal walls	UKBPPP_2023	phecode-618.1-females	Prolapse of vaginal walls	Prolapse of vaginal walls	0.086901	0.00830561	1.27848e-25	0.0912101	0.0113001	6.66134e-16	0.105855	0.0126421	5.60633e-17	1.27848	-25	6.66134	-16	5.60633	-17		6_27548800_T_C					yes		FALSE		3	trans-MR, mixed-MR, trans-coloc	no	no
BTN3A2	BTN3A2_Prostatitis	UKBPPP_2023	phecode-601.1-males	Prostatitis	Prostatitis	0.144287	0.0212842	1.20954e-11	0.0941858	0.0325428	0.00380106	0.130169	0.0313159	3.22952e-05	1.20954	-11	3.80106	-3	3.22952	-5							yes		FALSE		1	mixed-MR	no	no
BTN3A2	BTN3A2_Pustulosis palmaris et plantaris	UKBPPP_2023	L12_PSORI_PUSTUPALM	Pustulosis palmaris et plantaris	Pustulosis palmaris et plantaris	-0.20524	0.0300956	9.1299e-12	-0.184519	0.0531098	0.00051221	-0.219503	0.0493778	8.77343e-06	9.1299	-12	5.1221	-4	8.77343	-6		6_32932824_T_C					yes		FALSE		3	trans-MR, mixed-MR, trans-coloc	no	no
BTN3A2	BTN3A2_Radial styloid tenosynovitis [de Quervain]	UKBPPP_2023	M13_DEQUERVAIN	Radial styloid tenosynovitis [de Quervain]	Radial styloid tenosynovitis [de Quervain]	-0.227943	0.0245449	1.5903e-20	-0.238504	0.038185	4.21043e-10	-0.251078	0.0368422	9.42974e-12	1.5903	-20	4.21043	-10	9.42974	-12		6_25343316_CT_C	6_25343316_CT_C (RNU6-987P,Y_RNA,CARMIL1,HNRNPA3P17,RPL21P68,KATNBL1P5,CMAHP,ENSG00000219681,ENSG00000294657,UBE2D3P5)				yes		FALSE		2	mixed-MR, trans-coloc	no	no
BTN3A2	BTN3A2_Reason for reducing amount of alcohol drunk	UKBPPP_2023	categorical-2664-both_sexes-3, categorical-2664-both_sexes-2	Reason for reducing amount of alcohol drunk	Reason for reducing amount of alcohol drunk	0.0539032	0.00544364	4.07829e-23	0.0496198	0.00777394	1.73835e-10	0.0598013	0.00804416	1.05258e-13	4.07829	-23	1.73835	-10	1.05258	-13		6_28149327_C_T					yes		TRUE		3	trans-MR, mixed-MR, trans-coloc	no	no
BTN3A2	BTN3A2_Recent feelings of foreboding	UKBPPP_2023	continuous-20512-both_sexes	Recent feelings of foreboding	Recent feelings of foreboding	0.0103998	0.00137138	3.36579e-14	0.0100211	0.00199809	5.29437e-07	0.0107883	0.00205838	1.59564e-07	3.36579	-14	5.29437	-7	1.59564	-7							yes		FALSE		2	trans-MR, mixed-MR	no	no
BTN3A2	BTN3A2_Recent feelings of inadequacy	UKBPPP_2023	continuous-20507-both_sexes	Recent feelings of inadequacy	Recent feelings of inadequacy	0.0117591	0.00145794	7.28934e-16	0.0112051	0.00196694	1.22118e-08	0.0109491	0.00223455	9.58713e-07	7.28934	-16	1.22118	-8	9.58713	-7							yes		FALSE		2	trans-MR, mixed-MR	no	no
BTN3A2	BTN3A2_Recent lack of interest or pleasure in doing things	UKBPPP_2023	continuous-20514-both_sexes	Recent lack of interest or pleasure in doing things	Recent lack of interest or pleasure in doing things	0.00990206	0.00139394	1.21527e-12	0.0104551	0.00195062	8.32836e-08	0.00977267	0.00210182	3.32536e-06	1.21527	-12	8.32836	-8	3.32536	-6							yes		FALSE		2	trans-MR, mixed-MR	no	no
BTN3A2	BTN3A2_Recurrent or chronic depression	UKBPPP_2023	F5_DEPRESSION_RECURRENT	Recurrent or chronic depression	Recurrent or chronic depression	0.109997	0.00858595	1.41762e-37	0.088959	0.0149577	2.72497e-09	0.077869	0.0147381	1.26732e-07	1.41762	-37	2.72497	-9	1.26732	-7	6_25526328_A_G	6_28534773_A_G	6_28534773_A_G (GPX5,GPX6,ENSG00000306829,ENSG00000286819,ENSG00000287804,SCAND3,ZBED9-AS1,ENSG00000294166,OR2E1P,COX11P1)				yes		FALSE		5	cis-MR, trans-MR, mixed-MR, cis-coloc, trans-coloc	no	no
BTN3A2	BTN3A2_Redundant prepuce, phimosis and paraphimosis	UKBPPP_2023	N14_PHIMOSIS	Redundant prepuce, phimosis and paraphimosis	Redundant prepuce, phimosis and paraphimosis	0.178396	0.0141193	1.35591e-36	0.139529	0.0319102	1.22809e-05	0.170088	0.0209595	4.85484e-16	1.35591	-36	1.22809	-5	4.85484	-16		12_111446804_T_C	12_111446804_T_C (SH2B3,ENSG00000299832,ENSG00000294281,HSPA8P14,PHETA1,LINC02356,RNA5SP373,U7,ENSG00000304623,IFITM3P5)				yes		FALSE		3	trans-MR, mixed-MR, trans-coloc	no	no
BTN3A2	BTN3A2_Reimbursement for rheumatic diseases	UKBPPP_2023	K11_REIMB_202	Reimbursement for rheumatic diseases	Reimbursement for rheumatic diseases	-0.0600327	0.0085115	1.74931e-12	-0.000914987	0.0784989	0.9907	-0.0331987	0.0125038	0.00792904	1.74931	-12	9.907	-1	7.92904	-3		12_111914629_AT_A	12_111914629_AT_A (ADAM1B,ADAM1A,RPS2P41,MAPKAPK5-AS1,ENSG00000292259,MAPKAPK5,SLC25A3P2,ENSG00000257624,TMEM116,ERP29)				yes		FALSE		2	mixed-MR, trans-coloc	no	no
BTN3A2	BTN3A2_Renal tubulo-interstitial diseases	UKBPPP_2023	N14_RENALTUB	Renal tubulo-interstitial diseases	Renal tubulo-interstitial diseases	-0.0381895	0.00550916	4.14946e-12	-0.0605923	0.0101397	2.29074e-09	-0.0463099	0.00936434	7.60095e-07	4.14946	-12	2.29074	-9	7.60095	-7		6_32222707_G_A					yes		FALSE		3	trans-MR, mixed-MR, trans-coloc	no	no
BTN3A2	BTN3A2_Respiratory disorders in diseases classified elsewhere	UKBPPP_2023	RESP_ILL_DIS_CLASS_ELSEWHERE	Respiratory disorders in diseases classified elsewhere	Respiratory disorders in diseases classified elsewhere	-0.620433	0.0656726	3.47452e-21	-0.505909	0.113516	8.32265e-06	-0.717418	0.1228	5.15271e-09	3.47452	-21	8.32265	-6	5.15271	-9		6_32038983_TG_T					yes		FALSE		3	trans-MR, mixed-MR, trans-coloc	no	no
BTN3A2	BTN3A2_Retention of urine	UKBPPP_2023	phecode-599.2-both_sexes	Retention of urine	Retention of urine	0.0701654	0.00967655	4.13467e-13	0.0630113	0.0139464	6.24003e-06	0.0805478	0.0139653	8.03558e-09	4.13467	-13	6.24003	-6	8.03558	-9							yes		FALSE		1	mixed-MR	no	no
BTN3A2	BTN3A2_Schizophrenia or delusion (more control exclusions)	UKBPPP_2023	KRA_PSY_SCHIZODEL_EXMORE	Schizophrenia or delusion (more control exclusions)	Schizophrenia or delusion (more control exclusions)	0.103986	0.0127617	3.69126e-16	0.12906	0.020867	6.21493e-10	0.140823	0.0194428	4.3894e-13	3.69126	-16	6.21493	-10	4.3894	-13		6_29989855_C_T					yes		FALSE		2	mixed-MR, trans-coloc	no	no
BTN3A2	BTN3A2_Seated height	UKBPPP_2023	continuous-51-both_sexes-irnt	Seated height	Seated height	-0.0255197	0.00157786	7.75046e-59	-0.0337321	0.00688501	9.61545e-07	-0.0284323	0.00339913	6.03205e-17	7.75046	-59	9.61545	-7	6.03205	-17		6_32997190_A_G					yes		FALSE		4	cis-MR, trans-MR, mixed-MR, trans-coloc	no	no
BTN3A2	BTN3A2_Seen a psychiatrist for nerves, anxiety, tension or depression	UKBPPP_2023	categorical-2100-both_sexes-2100	Seen a psychiatrist for nerves, anxiety, tension or depression	Seen a psychiatrist for nerves, anxiety, tension or depression	0.0789701	0.00499649	2.86841e-56	0.0844365	0.00877455	0	0.0861761	0.00799957	4.63787e-27	2.86841	-56	6.40062	-22	4.63787	-27	6_25526328_A_G	6_29857712_T_C					yes		FALSE		5	cis-MR, trans-MR, mixed-MR, cis-coloc, trans-coloc	no	no
BTN3A2	BTN3A2_Seen doctor (GP) for nerves, anxiety, tension or depression	UKBPPP_2023	categorical-2090-both_sexes-2090	Seen doctor (GP) for nerves, anxiety, tension or depression	Seen doctor (GP) for nerves, anxiety, tension or depression	0.0650002	0.00347124	3.07582e-78	0.0616623	0.00632855	0	0.0669002	0.00591723	1.22552e-29	3.07582	-78	1.96638	-22	1.22552	-29		6_33005110_G_A					yes		FALSE		3	trans-MR, mixed-MR, trans-coloc	no	no
BTN3A2	BTN3A2_Selective deficiency of immunoglobulin A [IgA]y	UKBPPP_2023	D3_DEF_IIGA	Selective deficiency of immunoglobulin A [IgA]y	Selective deficiency of immunoglobulin A [IgA]y	-0.758958	0.086628	1.93317e-18	-0.905146	0.134126	1.49416e-11	-0.993716	0.147696	1.71877e-11	1.93317	-18	1.49416	-11	1.71877	-11		6_29968915_C_T					yes		FALSE		3	trans-MR, mixed-MR, trans-coloc	no	no
BTN3A2	BTN3A2_Septal defects	UKBPPP_2023	Q17_SEPTA_DEFEC	Septal defects	Septal defects	0.168864	0.0235815	8.01778e-13	0.203051	0.0363306	2.28405e-08	0.20113	0.0377815	1.01789e-07	8.01778	-13	2.28405	-8	1.01789	-7		6_30414054_G_A					yes		FALSE		3	trans-MR, mixed-MR, trans-coloc	no	no
BTN3A2	BTN3A2_Seronegative rheumatoid arthritis	UKBPPP_2023	RHEUMA_SERONEG	Seronegative rheumatoid arthritis	Seronegative rheumatoid arthritis	-0.117904	0.0188289	3.80402e-10	-0.0430675	0.0652675	0.509343	-0.0827392	0.0271421	0.00230086	3.80402	-10	5.09343	-1	2.30086	-3		12_111914629_AT_A	12_111914629_AT_A (ADAM1B,ADAM1A,RPS2P41,MAPKAPK5-AS1,ENSG00000292259,MAPKAPK5,SLC25A3P2,ENSG00000257624,TMEM116,ERP29)				yes		FALSE		2	mixed-MR, trans-coloc	no	no
BTN3A2	BTN3A2_Seropositive rheumatoid arthritis, strict definition	UKBPPP_2023	RHEUMA_SEROPOS_STRICT	Seropositive rheumatoid arthritis, strict definition	Seropositive rheumatoid arthritis, strict definition	0.12145	0.0179009	1.16422e-11	0.148564	0.0939777	0.113913	0.129342	0.0272845	2.13189e-06	1.16422	-11	1.13913	-1	2.13189	-6		12_111446804_T_C	12_111446804_T_C (SH2B3,ENSG00000299832,ENSG00000294281,HSPA8P14,PHETA1,LINC02356,RNA5SP373,U7,ENSG00000304623,IFITM3P5)				yes		FALSE		3	trans-MR, mixed-MR, trans-coloc	no	no
BTN3A2	BTN3A2_Shoulder lesions	UKBPPP_2023	M13_SHOULDER	Shoulder lesions	Shoulder lesions	-0.0638501	0.00605092	4.96577e-26	-0.0695877	0.0124984	2.58058e-08	-0.0683237	0.00960797	1.15083e-12	4.96577	-26	2.58058	-8	1.15083	-12		6_31197254_T_TCTCA					yes		FALSE		3	trans-MR, mixed-MR, trans-coloc	no	no
BTN3A2	BTN3A2_Signal-to-noise-ratio (SNR) of triplet (left)	UKBPPP_2023	continuous-4230-both_sexes-irnt	Signal-to-noise-ratio (SNR) of triplet (left)	Signal-to-noise-ratio (SNR) of triplet (left)	0.0196913	0.00231984	2.09831e-17	0.0227537	0.00312667	3.40616e-13	0.022414	0.00345903	9.18093e-11	2.09831	-17	3.40616	-13	9.18093	-11							yes		FALSE		2	trans-MR, mixed-MR	no	no
BTN3A2	BTN3A2_Soft tissue disorders related to use, overuse and pressure	UKBPPP_2023	M13_SOFTOVERUSE	Soft tissue disorders related to use, overuse and pressure	Soft tissue disorders related to use, overuse and pressure	-0.0727877	0.0106474	8.13311e-12	-0.0939531	0.0175241	8.2599e-08	-0.0901206	0.0161916	2.60815e-08	8.13311	-12	8.2599	-8	2.60815	-8							yes		FALSE		1	mixed-MR	no	no
BTN3A2	BTN3A2_Speech-reception-threshold (SRT) estimate (right)	UKBPPP_2023	continuous-20021-both_sexes-irnt	Speech-reception-threshold (SRT) estimate (right)	Speech-reception-threshold (SRT) estimate (right)	0.0157783	0.00232972	1.26446e-11	0.0171773	0.00316878	5.93386e-08	0.0169721	0.00339544	5.77726e-07	1.26446	-11	5.93386	-8	5.77726	-7							yes		FALSE		1	mixed-MR	no	no
BTN3A2	BTN3A2_Spinal instabilities	UKBPPP_2023	M13_SPININSTAB	Spinal instabilities	Spinal instabilities	-0.23889	0.0333851	8.33177e-13	-0.306775	0.0487197	3.03995e-10	-0.308901	0.0498298	5.67773e-10	8.33177	-13	3.03995	-10	5.67773	-10							yes		FALSE		1	mixed-MR	no	no
BTN3A2	BTN3A2_Started insulin within one year diagnosis of diabetes	UKBPPP_2023	categorical-2986-both_sexes-2986	Started insulin within one year diagnosis of diabetes	Started insulin within one year diagnosis of diabetes	-0.241158	0.0228107	4.01182e-26	-0.315052	0.0746503	2.43899e-05	-0.257763	0.0382355	1.56808e-11	4.01182	-26	2.43899	-5	1.56808	-11	6_27281907_G_A	6_31136921_T_C					yes		FALSE		5	cis-MR, trans-MR, mixed-MR, cis-coloc, trans-coloc	no	no
BTN3A2	BTN3A2_Subjective visual disturbances	UKBPPP_2023	H7_VISUDISTURBSUB	Subjective visual disturbances	Subjective visual disturbances	-0.0812816	0.0112168	4.27839e-13	-0.085902	0.0176083	1.06894e-06	-0.109745	0.0192736	1.24075e-08	4.27839	-13	1.06894	-6	1.24075	-8		6_30250883_T_C					yes		FALSE		3	trans-MR, mixed-MR, trans-coloc	no	no
BTN3A2	BTN3A2_Substances taken for depression	UKBPPP_2023	categorical-20546-both_sexes-3	Substances taken for depression	Substances taken for depression	0.0739751	0.00787626	5.87798e-21	0.0749472	0.012508	2.0733e-09	0.0779697	0.0121522	1.39806e-10	5.87798	-21	2.0733	-9	1.39806	-10		6_29749603_T_C					yes		FALSE		3	trans-MR, mixed-MR, trans-coloc	no	no
BTN3A2	BTN3A2_Suffer from 'nerves'	UKBPPP_2023	categorical-2010-both_sexes-2010	Suffer from 'nerves'	Suffer from 'nerves'	0.0385204	0.00378301	2.37467e-24	0.042159	0.00657648	1.44975e-10	0.0460347	0.00574413	1.10832e-15	2.37467	-24	1.44975	-10	1.10832	-15	6_27220146_A_T	6_32029352_G_C					yes		FALSE		5	cis-MR, trans-MR, mixed-MR, cis-coloc, trans-coloc	no	no
BTN3A2	BTN3A2_Suppurative and unspecified otitis media	UKBPPP_2023	H8_MED_SUPP	Suppurative and unspecified otitis media	Suppurative and unspecified otitis media	-0.0732434	0.00946036	9.77619e-15	-0.0996852	0.0172907	8.15321e-09	-0.0899117	0.01501	2.09682e-09	9.77619	-15	8.15321	-9	2.09682	-9		6_32029352_G_C					yes		FALSE		3	trans-MR, mixed-MR, trans-coloc	no	no
BTN3A2	BTN3A2_Tense / 'highly strung'	UKBPPP_2023	categorical-1990-both_sexes-1990	Tense / 'highly strung'	Tense / 'highly strung'	0.0556781	0.00406737	1.18157e-42	0.0529268	0.00639095	2.22045e-16	0.0562738	0.00610589	3.075e-20	1.18157	-42	2.22045	-16	3.075	-20	6_27249069_T_C	6_32029352_G_C					yes		FALSE		5	cis-MR, trans-MR, mixed-MR, cis-coloc, trans-coloc	no	no
BTN3A2	BTN3A2_Thyroiditis, unspecified	UKBPPP_2023	E4_THYROIDITNAS	Thyroiditis, unspecified	Thyroiditis, unspecified	-0.61169	0.0635156	5.94086e-22	-0.506059	0.131195	0.00011465	-0.484746	0.10086	1.53881e-06	5.94086	-22	1.1465	-4	1.53881	-6		6_32006690_A_T					yes		FALSE		3	trans-MR, mixed-MR, trans-coloc	no	no
BTN3A2	BTN3A2_Thyrotoxicosis with diffuse goitre	UKBPPP_2023	E4_THYTOXGOITDIF	Thyrotoxicosis with diffuse goitre	Thyrotoxicosis with diffuse goitre	-0.556707	0.0199165	6.22561e-172	-0.638012	0.0745066	0	-0.585872	0.0363055	1.39489e-58	6.22561	-172	1.09812	-17	1.39489	-58		6_32997190_A_G					yes		FALSE		3	trans-MR, mixed-MR, trans-coloc	no	no
BTN3A2	BTN3A2_Tinnitus	UKBPPP_2023	continuous-4803-both_sexes	Tinnitus	Tinnitus	0.0284376	0.0028873	6.9079e-23	0.0314995	0.00460802	8.15414e-12	0.030691	0.00444336	4.94447e-12	6.9079	-23	8.15414	-12	4.94447	-12		6_32583743_C_T					yes		FALSE		3	trans-MR, mixed-MR, trans-coloc	no	no
BTN3A2	BTN3A2_Tonsillectomy and adenotomy	UKBPPP_2023	J10_TONSILLECTOMY	Tonsillectomy and adenotomy	Tonsillectomy and adenotomy	0.043759	0.00712338	8.09707e-10	0.00207137	0.0166084	0.900747	0.0181592	0.0109115	0.0960672	8.09707	-10	9.00747	-1	9.60672	-2		12_111914629_AT_A	12_111914629_AT_A (ADAM1B,ADAM1A,RPS2P41,MAPKAPK5-AS1,ENSG00000292259,MAPKAPK5,SLC25A3P2,ENSG00000257624,TMEM116,ERP29)				yes		FALSE		2	mixed-MR, trans-coloc	no	no
BTN3A2	BTN3A2_Transient ischemic attack	UKBPPP_2023	I9_TIA	Transient ischemic attack	Transient ischemic attack	-0.0828721	0.00826907	1.22088e-23	-0.0763437	0.0139439	4.37317e-08	-0.0963215	0.0131524	2.41593e-13	1.22088	-23	4.37317	-8	2.41593	-13		12_111914629_AT_A	12_111914629_AT_A (ADAM1B,ADAM1A,RPS2P41,MAPKAPK5-AS1,ENSG00000292259,MAPKAPK5,SLC25A3P2,ENSG00000257624,TMEM116,ERP29)				yes		FALSE		3	trans-MR, mixed-MR, trans-coloc	no	no
BTN3A2	BTN3A2_Twin gestation	UKBPPP_2023	O15_TWIN_GEST	Twin gestation	Twin gestation	-0.120064	0.0188075	1.72716e-10	-0.127477	0.0287633	9.33969e-06	-0.146229	0.0289692	4.47046e-07	1.72716	-10	9.33969	-6	4.47046	-7							yes		FALSE		1	mixed-MR	no	no
BTN3A2	BTN3A2_Type 1 diabetes with ophthalmic manifestations	UKBPPP_2023	phecode-250.13-both_sexes	Type 1 diabetes with ophthalmic manifestations	Type 1 diabetes with ophthalmic manifestations	-0.572674	0.0415453	3.16697e-43	-0.58168	0.0987086	3.79489e-09	-0.50619	0.0649889	6.76112e-15	3.16697	-43	3.79489	-9	6.76112	-15	6_26189128_G_C	6_31136921_T_C					yes		FALSE		5	cis-MR, trans-MR, mixed-MR, cis-coloc, trans-coloc	no	no
BTN3A2	BTN3A2_Type 1 diabetes, definitions combined	UKBPPP_2023	T1D	Type 1 diabetes, definitions combined	Type 1 diabetes, definitions combined	-0.530796	0.0228297	1.41301e-119	-0.622993	0.177237	0.000439697	-0.547075	0.0341768	1.13783e-57	1.41301	-119	4.39697	-4	1.13783	-57		12_111914629_AT_A	12_111914629_AT_A (ADAM1B,ADAM1A,RPS2P41,MAPKAPK5-AS1,ENSG00000292259,MAPKAPK5,SLC25A3P2,ENSG00000257624,TMEM116,ERP29)				yes		FALSE		3	trans-MR, mixed-MR, trans-coloc	no	no
BTN3A2	BTN3A2_Type 2 diabetes with ophthalmic manifestations	UKBPPP_2023	phecode-250.23-both_sexes	Type 2 diabetes with ophthalmic manifestations	Type 2 diabetes with ophthalmic manifestations	-0.150555	0.0242933	5.74049e-10	-0.142204	0.0375242	0.000150856	-0.152553	0.0372292	4.17334e-05	5.74049	-10	1.50856	-4	4.17334	-5							yes		FALSE		1	mixed-MR	no	no
BTN3A2	BTN3A2_Type of fat/oil used in cooking	UKBPPP_2023	categorical-20090-both_sexes-374	Type of fat/oil used in cooking	Type of fat/oil used in cooking	-0.229582	0.0314239	2.75283e-13	-0.163568	0.0419777	9.75713e-05	-0.214124	0.047374	6.18768e-06	2.75283	-13	9.75713	-5	6.18768	-6							yes		FALSE		1	mixed-MR	no	no
BTN3A2	BTN3A2_Type of tobacco currently smoked	UKBPPP_2023	categorical-3446-both_sexes-1	Type of tobacco currently smoked	Type of tobacco currently smoked	-0.0725974	0.0118215	8.19422e-10	-0.0756179	0.0172766	1.20388e-05	-0.0657238	0.0172019	0.00013306	8.19422	-10	1.20388	-5	1.3306	-4							yes		FALSE		1	mixed-MR	no	no
BTN3A2	BTN3A2_Type1 diabetes, definitions combined, early onset	UKBPPP_2023	T1D_EARLY	Type1 diabetes, definitions combined, early onset	Type1 diabetes, definitions combined, early onset	-0.436209	0.029572	3.04261e-49	-0.576824	0.185038	0.001825	-0.516444	0.0410282	2.47259e-36	3.04261	-49	1.825	-3	2.47259	-36		12_111914629_AT_A	12_111914629_AT_A (ADAM1B,ADAM1A,RPS2P41,MAPKAPK5-AS1,ENSG00000292259,MAPKAPK5,SLC25A3P2,ENSG00000257624,TMEM116,ERP29)				yes		FALSE		3	trans-MR, mixed-MR, trans-coloc	no	no
BTN3A2	BTN3A2_Types of spread used on bread/crackers	UKBPPP_2023	categorical-20087-both_sexes-167, categorical-20087-both_sexes-182	Types of spread used on bread/crackers	Types of spread used on bread/crackers	0.134052	0.0200521	2.30637e-11	0.138997	0.0270973	2.90403e-07	0.143662	0.0292527	9.05793e-07	2.30637	-11	2.90403	-7	9.05793	-7			3_38984155_G_A (RNU6-1227P,SCN11A,WDR48,GORASP1,TTC21A,MIR6822,ENSG00000293885,ENSG00000305971,ENSG00000231243,ENSG00000284669)				yes		TRUE		1	mixed-MR	no	no
BTN3A2	BTN3A2_Types of spreads/sauces consumed	UKBPPP_2023	categorical-20088-both_sexes-345	Types of spreads/sauces consumed	Types of spreads/sauces consumed	0.339927	0.040439	4.245e-17	0.302764	0.055002	3.69994e-08	0.320987	0.0601988	9.70759e-08	4.245	-17	3.69994	-8	9.70759	-8							yes		FALSE		2	trans-MR, mixed-MR	no	no
BTN3A2	BTN3A2_Types of transport used (excluding work)	UKBPPP_2023	categorical-6162-both_sexes-4, categorical-6162-both_sexes-1	Types of transport used (excluding work)	Types of transport used (excluding work)	0.0629926	0.00584965	4.84179e-27	0.052692	0.00966348	4.96128e-08	0.0569247	0.00891439	1.70602e-10	4.84179	-27	4.96128	-8	1.70602	-10							yes		TRUE		2	trans-MR, mixed-MR	no	no
BTN3A2	BTN3A2_Ulcer of lower limb, not elsewhere classified	UKBPPP_2023	L12_ULCERLOWLIMB	Ulcer of lower limb, not elsewhere classified	Ulcer of lower limb, not elsewhere classified	-0.146434	0.0168856	4.24251e-18	-0.18995	0.0385999	8.6104e-07	-0.149051	0.0257098	6.73454e-09	4.24251	-18	8.6104	-7	6.73454	-9		6_31652361_C_A					yes		FALSE		3	trans-MR, mixed-MR, trans-coloc	no	no
BTN3A2	BTN3A2_Ulcerative colitis (strict) with PSC	UKBPPP_2023	K11_UC_STRICT_PSC	Ulcerative colitis (strict) with PSC	Ulcerative colitis (strict) with PSC	-0.891221	0.0615881	1.85663e-47	-1.06435	0.115705	0	-1.00051	0.0999314	1.35078e-23	1.85663	-47	3.61866	-20	1.35078	-23	6_27155864_AAAT_A	6_32038983_TG_T					yes		FALSE		5	cis-MR, trans-MR, mixed-MR, cis-coloc, trans-coloc	no	no
BTN3A2	BTN3A2_Ulcerative ileocolitis	UKBPPP_2023	ULCERILEO	Ulcerative ileocolitis	Ulcerative ileocolitis	-0.237896	0.0362864	5.52429e-11	-0.24363	0.0607708	6.09749e-05	-0.229523	0.0587575	9.37333e-05	5.52429	-11	6.09749	-5	9.37333	-5		12_112459036_A_AG	12_112459036_A_AG (ENSG00000305447,PTPN11,ENSG00000305463,RPL6,ENSG00000305485,HECTD4,ENSG00000304788,ENSG00000300851,ENSG00000257658,RPL7AP60)				yes		FALSE		2	trans-MR, trans-coloc	no	no
BTN3A2	BTN3A2_Ulcerative proctitis	UKBPPP_2023	ULCERPROCT	Ulcerative proctitis	Ulcerative proctitis	0.249416	0.0250927	2.79423e-23	0.248787	0.0519294	1.66062e-06	0.307322	0.0414471	1.21812e-13	2.79423	-23	1.66062	-6	1.21812	-13		6_32006690_A_T					yes		FALSE		3	trans-MR, mixed-MR, trans-coloc	no	no
BTN3A2	BTN3A2_Unspecific neurodegenerative disorder	UKBPPP_2023	G6_NEURODEGENERATIVE	Unspecific neurodegenerative disorder	Unspecific neurodegenerative disorder	0.0667992	0.00941838	1.31782e-12	0.0830389	0.0156719	1.16699e-07	0.0697773	0.0143037	1.07019e-06	1.31782	-12	1.16699	-7	1.07019	-6		6_25098105_CA_C					yes		FALSE		3	trans-MR, mixed-MR, trans-coloc	no	no
BTN3A2	BTN3A2_Unspecified acute lower respiratory infection	UKBPPP_2023	J10_ACUTELOWERNAS	Unspecified acute lower respiratory infection	Unspecified acute lower respiratory infection	-0.102229	0.0143525	1.05814e-12	-0.143168	0.0243257	3.969e-09	-0.129414	0.0231404	2.23772e-08	1.05814	-12	3.969	-9	2.23772	-8		6_31136921_T_C					yes		FALSE		3	trans-MR, mixed-MR, trans-coloc	no	no
BTN3A2	BTN3A2_Unspecified parasitic disease	UKBPPP_2023	AB1_PARASITIC_NOS	Unspecified parasitic disease	Unspecified parasitic disease	0.540356	0.087908	7.90466e-10	0.623619	0.16842	0.000213261	0.573745	0.134918	2.11365e-05	7.90466	-10	2.13261	-4	2.11365	-5							yes		FALSE		1	trans-MR	no	no
BTN3A2	BTN3A2_Use of hypnotics and sedatives	UKBPPP_2023	RX_N05C	Use of hypnotics and sedatives	Use of hypnotics and sedatives	0.0585208	0.00499386	1.02408e-31	0.0416262	0.00876338	2.03396e-06	0.0558422	0.00780105	8.16848e-13	1.02408	-31	2.03396	-6	8.16848	-13		6_30663720_CA_C					yes		FALSE		3	trans-MR, mixed-MR, trans-coloc	no	no
BTN3A2	BTN3A2_Uterine/Uterovaginal prolapse	UKBPPP_2023	phecode-618.2-females	Uterine/Uterovaginal prolapse	Uterine/Uterovaginal prolapse	0.124172	0.0118831	1.47385e-25	0.120518	0.0167542	6.32383e-13	0.131582	0.0186024	1.51207e-12	1.47385	-25	6.32383	-13	1.51207	-12		6_29749603_T_C					yes		FALSE		3	trans-MR, mixed-MR, trans-coloc	no	no
BTN3A2	BTN3A2_Varicose veins of lower extremity	UKBPPP_2023	phecode-454.1-both_sexes	Varicose veins of lower extremity	Varicose veins of lower extremity	0.129326	0.00902814	1.53339e-46	0.0808528	0.0177759	5.40437e-06	0.103541	0.014123	2.27812e-13	1.53339	-46	5.40437	-6	2.27812	-13	6_25416148_G_A	6_25206484_A_AT					yes		FALSE		5	cis-MR, trans-MR, mixed-MR, cis-coloc, trans-coloc	no	no
BTN3A2	BTN3A2_Viral haemorrhagic fevers, not elsewhere classified/unspecified	UKBPPP_2023	AB1_VIRAL_HEMOR_FEVER_NOS	Viral haemorrhagic fevers, not elsewhere classified/unspecified	Viral haemorrhagic fevers, not elsewhere classified/unspecified	-0.162356	0.0222541	2.97372e-13	-0.198481	0.0478879	3.40268e-05	-0.147586	0.0384094	0.000121809	2.97372	-13	3.40268	-5	1.21809	-4		6_32038983_TG_T					yes		FALSE		3	trans-MR, mixed-MR, trans-coloc	no	no
BTN3A2	BTN3A2_Viral infections characterized by skin and mucous membrane lesions	UKBPPP_2023	AB1_VIRAL_SKIN_MUCOUS_MEMBRANE	Viral infections characterized by skin and mucous membrane lesions	Viral infections characterized by skin and mucous membrane lesions	-0.098688	0.0089798	4.26895e-28	-0.0881421	0.0200213	1.0705e-05	-0.108716	0.0136692	1.81462e-15	4.26895	-28	1.0705	-5	1.81462	-15		6_27548230_A_G					yes		FALSE		3	trans-MR, mixed-MR, trans-coloc	no	no
BTN3A2	BTN3A2_Viral warts	UKBPPP_2023	AB1_VIRAL_WARTS	Viral warts	Viral warts	-0.113514	0.018391	6.73248e-10	-0.140847	0.0448859	0.0017017	-0.140782	0.0295245	1.85774e-06	6.73248	-10	1.7017	-3	1.85774	-6			6_28534773_A_G (GPX5,GPX6,ENSG00000306829,ENSG00000286819,ENSG00000287804,SCAND3,ZBED9-AS1,ENSG00000294166,OR2E1P,COX11P1)				yes		FALSE		1	mixed-MR	no	no
BTN3A2	BTN3A2_Vitamin and mineral supplements	UKBPPP_2023	categorical-6155-both_sexes-100	Vitamin and mineral supplements	Vitamin and mineral supplements	-0.0261545	0.00316055	1.28155e-16	-0.0238381	0.00560315	2.09596e-05	-0.02596	0.00474726	4.5406e-08	1.28155	-16	2.09596	-5	4.5406	-8		6_25182697_C_T	6_25182697_C_T (UBE2D3P5,CANT1P1,ENSG00000219681,NUP50P2,CMAHP,KATNBL1P5,RPL21P68,HNRNPA3P17,CARMIL1,Y_RNA)				yes		FALSE		3	trans-MR, mixed-MR, trans-coloc	no	no
BTN3A2	BTN3A2_Why stopped smoking	UKBPPP_2023	categorical-6157-both_sexes-3	Why stopped smoking	Why stopped smoking	0.0895757	0.00594124	2.29667e-51	0.0888687	0.00923417	0	0.102687	0.00981354	1.26654e-25	2.29667	-51	6.33855	-22	1.26654	-25	6_25724890_T_TCAAGGGATGA	6_29600898_CT_C					yes		FALSE		5	cis-MR, trans-MR, mixed-MR, cis-coloc, trans-coloc	no	no
BTN3A2	BTN3A2_Worked with paints, thinners or glues	UKBPPP_2023	categorical-22613-both_sexes-2	Worked with paints, thinners or glues	Worked with paints, thinners or glues	0.101303	0.0142855	1.32858e-12	0.0621482	0.0215782	0.00397497	0.0917699	0.0214457	1.87588e-05	1.32858	-12	3.97497	-3	1.87588	-5							yes		FALSE		2	trans-MR, mixed-MR	no	no
BTN3A2	BTN3A2_Worry too long after embarrassment	UKBPPP_2023	categorical-2000-both_sexes-2000	Worry too long after embarrassment	Worry too long after embarrassment	0.0221914	0.00315465	1.99988e-12	0.0147029	0.00531835	0.00570004	0.0179651	0.00452352	7.14268e-05	1.99988	-12	5.70004	-3	7.14268	-5			14_94371805_G_T (SERPINA2,SERPINA1,ENSG00000256357,ENSG00000305540,ENSG00000305557,SERPINA6,SERPINA10,SERPINA11,SERPINA9,SERPINA12)				yes		FALSE		1	mixed-MR	no	no
BTN3A2	BTN3A2_Z96 Presence of other functional implants	UKBPPP_2023	icd10-Z96-both_sexes	Z96 Presence of other functional implants	Z96 Presence of other functional implants	-0.0583495	0.00615097	2.39514e-21	-0.0601007	0.00839096	7.91811e-13	-0.0551	0.00938672	4.35822e-09	2.39514	-21	7.91811	-13	4.35822	-9							yes		FALSE		2	trans-MR, mixed-MR	no	no
BTN3A2	BTN3A2_acyclovir	UKBPPP_2023	prescriptions-acyclovir-both_sexes	acyclovir	acyclovir	-0.0870883	0.0114431	2.72935e-14	-0.0813781	0.0176001	3.76928e-06	-0.0839812	0.0170524	8.44119e-07	2.72935	-14	3.76928	-6	8.44119	-7							yes		FALSE		2	trans-MR, mixed-MR	no	no
BTN3A2	BTN3A2_allopurinol	UKBPPP_2023	prescriptions-allopurinol-both_sexes	allopurinol	allopurinol	-0.124654	0.0136629	7.27019e-20	-0.147279	0.022084	2.57534e-11	-0.154501	0.020695	8.29184e-14	7.27019	-20	2.57534	-11	8.29184	-14	6_26189128_G_C	6_27590061_T_C					yes		FALSE		5	cis-MR, trans-MR, mixed-MR, cis-coloc, trans-coloc	no	no
BTN3A2	BTN3A2_aminoglycoside antibiotic|dihydrofolate reductase inhibitor|antibiotic	UKBPPP_2023	prescriptions-aminoglycoside_antibiotic|dihydrofolate_reductase_inhibitor|antibiotic-both_sexes	aminoglycoside antibiotic|dihydrofolate reductase inhibitor|antibiotic	aminoglycoside antibiotic|dihydrofolate reductase inhibitor|antibiotic	0.0619811	0.00488402	6.66766e-37	0.0619341	0.0079481	6.66134e-15	0.0661545	0.00754176	1.75886e-18	6.66766	-37	6.66134	-15	1.75886	-18	6_27249069_T_C	6_28534773_A_G	6_28534773_A_G (GPX5,GPX6,ENSG00000306829,ENSG00000286819,ENSG00000287804,SCAND3,ZBED9-AS1,ENSG00000294166,OR2E1P,COX11P1)				yes		FALSE		5	cis-MR, trans-MR, mixed-MR, cis-coloc, trans-coloc	no	no
BTN3A2	BTN3A2_amoxicillin	UKBPPP_2023	prescriptions-amoxicillin-both_sexes	amoxicillin	amoxicillin	0.0276958	0.00372491	1.04331e-13	0.0227672	0.00653732	0.000496463	0.0280063	0.00546029	2.91148e-07	1.04331	-13	4.96463	-4	2.91148	-7			6_23712691_C_T (ENSG00000219453,ENSG00000306682,ENSG00000289368,ENSG00000290589,ENSG00000302956,ENSG00000278128,SPTLC1P2,ENSG00000306087,ISG20L2P1,HNRNPA1P58)				yes		FALSE		1	mixed-MR	no	no
BTN3A2	BTN3A2_amoxicillin/clavulanic acid	UKBPPP_2023	prescriptions-amoxicillin_clavulanic_acid-both_sexes	amoxicillin/clavulanic acid	amoxicillin/clavulanic acid	0.0369586	0.00580678	1.95624e-10	0.0345661	0.00853739	5.14823e-05	0.0381507	0.00886727	1.68946e-05	1.95624	-10	5.14823	-5	1.68946	-5							yes		FALSE		1	mixed-MR	no	no
BTN3A2	BTN3A2_anti-gout agent|microtuble polymerization inhibitor	UKBPPP_2023	prescriptions-anti-gout_agent|microtuble_polymerization_inhibitor-both_sexes	anti-gout agent|microtuble polymerization inhibitor	anti-gout agent|microtuble polymerization inhibitor	-0.152469	0.0158062	5.10374e-22	-0.181644	0.0243575	8.81517e-14	-0.169612	0.0232213	2.79043e-13	5.10374	-22	8.81517	-14	2.79043	-13	6_25647147_C_CA	6_27548230_A_G					yes		FALSE		5	cis-MR, trans-MR, mixed-MR, cis-coloc, trans-coloc	no	no
BTN3A2	BTN3A2_antiseptic|aminoglycoside antibiotic	UKBPPP_2023	prescriptions-antiseptic|aminoglycoside_antibiotic-both_sexes	antiseptic|aminoglycoside antibiotic	antiseptic|aminoglycoside antibiotic	0.0811455	0.0117772	5.57845e-12	0.0464849	0.0177806	0.00893934	0.0699712	0.0172717	5.09514e-05	5.57845	-12	8.93934	-3	5.09514	-5							yes		FALSE		2	trans-MR, mixed-MR	no	no
BTN3A2	BTN3A2_atenolol	UKBPPP_2023	prescriptions-atenolol-both_sexes	atenolol	atenolol	0.054231	0.00766009	1.44495e-12	0.0381128	0.013805	0.00576621	0.0611861	0.0118673	2.52471e-07	1.44495	-12	5.76621	-3	2.52471	-7		12_111914629_AT_A	12_111914629_AT_A (ADAM1B,ADAM1A,RPS2P41,MAPKAPK5-AS1,ENSG00000292259,MAPKAPK5,SLC25A3P2,ENSG00000257624,TMEM116,ERP29)				yes		FALSE		3	trans-MR, mixed-MR, trans-coloc	no	no
BTN3A2	BTN3A2_beclometasone	UKBPPP_2023	prescriptions-beclometasone-both_sexes	beclometasone	beclometasone	0.0487919	0.00587242	9.67983e-17	0.0478282	0.00890074	7.72177e-08	0.0606206	0.00888027	8.70493e-12	9.67983	-17	7.72177	-8	8.70493	-12	6_27281907_G_A						yes		FALSE		3	cis-MR, mixed-MR, cis-coloc	no	no
BTN3A2	BTN3A2_bendroflumethiazide	UKBPPP_2023	prescriptions-bendroflumethiazide-both_sexes	bendroflumethiazide	bendroflumethiazide	0.0414021	0.00653797	2.41119e-10	0.0314529	0.0114174	0.00587252	0.0487958	0.00995883	9.59605e-07	2.41119	-10	5.87252	-3	9.59605	-7		12_111446804_T_C	12_111446804_T_C (SH2B3,ENSG00000299832,ENSG00000294281,HSPA8P14,PHETA1,LINC02356,RNA5SP373,U7,ENSG00000304623,IFITM3P5)				yes		FALSE		2	mixed-MR, trans-coloc	no	no
BTN3A2	BTN3A2_beta-lactam antibiotic|first generation cephalasporin|antibiotic	UKBPPP_2023	prescriptions-beta-lactam_antibiotic|first_generation_cephalasporin|antibiotic-both_sexes	beta-lactam antibiotic|first generation cephalasporin|antibiotic	beta-lactam antibiotic|first generation cephalasporin|antibiotic	0.0783221	0.00710142	2.76705e-28	0.0810896	0.00960069	0	0.0846746	0.0110142	1.49751e-14	2.76705	-28	3.00864	-17	1.49751	-14	6_26920975_C_G	6_29914055_A_AG					yes		FALSE		5	cis-MR, trans-MR, mixed-MR, cis-coloc, trans-coloc	no	no
BTN3A2	BTN3A2_carbimazole	UKBPPP_2023	prescriptions-carbimazole-both_sexes	carbimazole	carbimazole	-0.430368	0.0332884	3.11056e-38	-0.455341	0.0692397	4.8229e-11	-0.489045	0.0517207	3.21458e-21	3.11056	-38	4.8229	-11	3.21458	-21	6_27187694_C_G	6_29749603_T_C					yes		FALSE		5	cis-MR, trans-MR, mixed-MR, cis-coloc, trans-coloc	no	no
BTN3A2	BTN3A2_cefalexin	UKBPPP_2023	prescriptions-cefalexin-both_sexes	cefalexin	cefalexin	0.0783221	0.00710142	2.76705e-28	0.0810896	0.00960069	0	0.0846746	0.0110142	1.49748e-14	2.76705	-28	3.00864	-17	1.49748	-14	6_26920975_C_G	6_29914055_A_AG					yes		FALSE		5	cis-MR, trans-MR, mixed-MR, cis-coloc, trans-coloc	no	no
BTN3A2	BTN3A2_chlorhexidine/neomycin	UKBPPP_2023	prescriptions-chlorhexidine_neomycin-both_sexes	chlorhexidine/neomycin	chlorhexidine/neomycin	0.0811455	0.0117772	5.57841e-12	0.0464849	0.0177806	0.00893932	0.0699712	0.0172716	5.09511e-05	5.57841	-12	8.93932	-3	5.09511	-5							yes		FALSE		2	trans-MR, mixed-MR	no	no
BTN3A2	BTN3A2_citalopram	UKBPPP_2023	prescriptions-citalopram-both_sexes	citalopram	citalopram	0.0497924	0.00714008	3.08826e-12	0.0510743	0.0117455	1.37117e-05	0.065904	0.0113822	7.03475e-09	3.08826	-12	1.37117	-5	7.03475	-9		6_29696494_A_G					yes		FALSE		3	trans-MR, mixed-MR, trans-coloc	no	no
BTN3A2	BTN3A2_colchicine	UKBPPP_2023	prescriptions-colchicine-both_sexes	colchicine	colchicine	-0.152468	0.0158062	5.10484e-22	-0.181645	0.0243575	8.81517e-14	-0.169612	0.0232212	2.78992e-13	5.10484	-22	8.81517	-14	2.78992	-13	6_25647147_C_CA	6_27548230_A_G					yes		FALSE		5	cis-MR, trans-MR, mixed-MR, cis-coloc, trans-coloc	no	no
BTN3A2	BTN3A2_corticosteroid|aminoglycoside antibiotic|antibiotic	UKBPPP_2023	prescriptions-corticosteroid|aminoglycoside_antibiotic|antibiotic-both_sexes	corticosteroid|aminoglycoside antibiotic|antibiotic	corticosteroid|aminoglycoside antibiotic|antibiotic	0.0938674	0.00750449	6.73594e-36	0.0868891	0.0140353	5.98781e-10	0.0928095	0.0114265	4.57424e-16	6.73594	-36	5.98781	-10	4.57424	-16		6_28534773_A_G	6_28534773_A_G (GPX5,GPX6,ENSG00000306829,ENSG00000286819,ENSG00000287804,SCAND3,ZBED9-AS1,ENSG00000294166,OR2E1P,COX11P1)				yes		FALSE		3	trans-MR, mixed-MR, trans-coloc	no	no
BTN3A2	BTN3A2_dexamethasone/acetic acid/neomycin	UKBPPP_2023	prescriptions-dexamethasone_acetic_acid_neomycin-both_sexes	dexamethasone/acetic acid/neomycin	dexamethasone/acetic acid/neomycin	0.0938674	0.00750449	6.73594e-36	0.0868892	0.0140353	5.98835e-10	0.0928095	0.0114265	4.57469e-16	6.73594	-36	5.98835	-10	4.57469	-16		6_28534773_A_G	6_28534773_A_G (GPX5,GPX6,ENSG00000306829,ENSG00000286819,ENSG00000287804,SCAND3,ZBED9-AS1,ENSG00000294166,OR2E1P,COX11P1)				yes		FALSE		3	trans-MR, mixed-MR, trans-coloc	no	no
BTN3A2	BTN3A2_diazepam	UKBPPP_2023	prescriptions-diazepam-both_sexes	diazepam	diazepam	0.0404138	0.00656531	7.47706e-10	0.0439616	0.00954373	4.09837e-06	0.0522911	0.00975306	8.25309e-08	7.47706	-10	4.09837	-6	8.25309	-8							yes		FALSE		1	mixed-MR	no	no
BTN3A2	BTN3A2_dihydrocodeine	UKBPPP_2023	prescriptions-dihydrocodeine-both_sexes	dihydrocodeine	dihydrocodeine	0.0746106	0.0099013	4.86693e-14	0.0737332	0.0148896	7.34565e-07	0.0750901	0.0151408	7.06899e-07	4.86693	-14	7.34565	-7	7.06899	-7							yes		FALSE		2	trans-MR, mixed-MR	no	no
BTN3A2	BTN3A2_dutasteride	UKBPPP_2023	prescriptions-dutasteride-both_sexes	dutasteride	dutasteride	0.180518	0.0293329	7.54879e-10	0.186242	0.0397884	2.85736e-06	0.19244	0.0431115	8.05307e-06	7.54879	-10	2.85736	-6	8.05307	-6							yes		FALSE		1	mixed-MR	no	no
BTN3A2	BTN3A2_erythromycin	UKBPPP_2023	prescriptions-erythromycin-both_sexes	erythromycin	erythromycin	0.0646613	0.00586758	3.05739e-28	0.0634996	0.0092541	6.80078e-12	0.063815	0.00956267	2.50036e-11	3.05739	-28	6.80078	-12	2.50036	-11		6_30663720_CA_C					yes		FALSE		3	trans-MR, mixed-MR, trans-coloc	no	no
BTN3A2	BTN3A2_ferrous fumarate	UKBPPP_2023	prescriptions-ferrous_fumarate-both_sexes	ferrous fumarate	ferrous fumarate	-0.0759361	0.00757865	1.24838e-23	-0.0737432	0.0124857	3.5004e-09	-0.0718521	0.0118212	1.21506e-09	1.24838	-23	3.5004	-9	1.21506	-9		6_30250883_T_C					yes		FALSE		3	trans-MR, mixed-MR, trans-coloc	no	no
BTN3A2	BTN3A2_finasteride	UKBPPP_2023	prescriptions-finasteride-both_sexes	finasteride	finasteride	0.157876	0.0157741	1.39821e-23	0.164092	0.0226774	4.62297e-13	0.162685	0.0234185	3.73464e-12	1.39821	-23	4.62297	-13	3.73464	-12		6_25343316_CT_C	6_25343316_CT_C (RNU6-987P,Y_RNA,CARMIL1,HNRNPA3P17,RPL21P68,KATNBL1P5,CMAHP,ENSG00000219681,ENSG00000294657,UBE2D3P5)				yes		FALSE		3	trans-MR, mixed-MR, trans-coloc	no	no
BTN3A2	BTN3A2_fluticasone	UKBPPP_2023	prescriptions-fluticasone-both_sexes	fluticasone	fluticasone	0.140758	0.0165532	1.84113e-17	0.144233	0.0237164	1.19009e-09	0.16578	0.0255984	9.40726e-11	1.84113	-17	1.19009	-9	9.40726	-11		6_29409578_A_ACC					yes		FALSE		3	trans-MR, mixed-MR, trans-coloc	no	no
BTN3A2	BTN3A2_folic acid	UKBPPP_2023	prescriptions-folic_acid-both_sexes	folic acid	folic acid	-0.139695	0.0126237	1.83216e-28	-0.139164	0.021739	1.53767e-10	-0.11844	0.0193883	1.00378e-09	1.83216	-28	1.53767	-10	1.00378	-9		6_30941178_AC_A					yes		FALSE		3	trans-MR, mixed-MR, trans-coloc	no	no
BTN3A2	BTN3A2_fusidic acid	UKBPPP_2023	prescriptions-fusidic_acid-both_sexes	fusidic acid	fusidic acid	0.0458048	0.00720134	2.00973e-10	0.0540943	0.0102552	1.32886e-07	0.0518719	0.0105138	8.06916e-07	2.00973	-10	1.32886	-7	8.06916	-7							yes		FALSE		1	mixed-MR	no	no
BTN3A2	BTN3A2_hydrocortisone/clotrimazole	UKBPPP_2023	prescriptions-hydrocortisone_clotrimazole-both_sexes	hydrocortisone/clotrimazole	hydrocortisone/clotrimazole	0.0905632	0.0115313	4.04038e-15	0.0765606	0.0157927	1.24811e-06	0.0852818	0.0171953	7.06342e-07	4.04038	-15	1.24811	-6	7.06342	-7			12_111446804_T_C (SH2B3,ENSG00000299832,ENSG00000294281,HSPA8P14,PHETA1,LINC02356,RNA5SP373,U7,ENSG00000304623,IFITM3P5)				yes		FALSE		2	trans-MR, mixed-MR	no	no
BTN3A2	BTN3A2_hydroxocobalamin	UKBPPP_2023	prescriptions-hydroxocobalamin-both_sexes	hydroxocobalamin	hydroxocobalamin	-0.120704	0.0160233	4.95848e-14	-0.103058	0.0290166	0.000382736	-0.121883	0.0248503	9.358e-07	4.95848	-14	3.82736	-4	9.358	-7		6_32997190_A_G					yes		FALSE		3	trans-MR, mixed-MR, trans-coloc	no	no
BTN3A2	BTN3A2_hydroxychloroquine	UKBPPP_2023	prescriptions-hydroxychloroquine-both_sexes	hydroxychloroquine	hydroxychloroquine	-0.167526	0.0253876	4.14745e-11	-0.216882	0.0436186	6.61843e-07	-0.212536	0.0393854	6.80259e-08	4.14745	-11	6.61843	-7	6.80259	-8		6_31519677_G_A					yes		FALSE		2	mixed-MR, trans-coloc	no	no
BTN3A2	BTN3A2_hydroxyzine	UKBPPP_2023	prescriptions-hydroxyzine-both_sexes	hydroxyzine	hydroxyzine	-0.151513	0.0176841	1.05514e-17	-0.148075	0.0240857	7.85572e-10	-0.138112	0.0261188	1.23761e-07	1.05514	-17	7.85572	-10	1.23761	-7							yes		FALSE		2	trans-MR, mixed-MR	no	no
BTN3A2	BTN3A2_insulin aspart	UKBPPP_2023	prescriptions-insulin_aspart-both_sexes	insulin aspart	insulin aspart	-0.210204	0.0298471	1.88544e-12	-0.310256	0.0639688	1.23392e-06	-0.24183	0.0501166	1.39763e-06	1.88544	-12	1.23392	-6	1.39763	-6		6_31136921_T_C					yes		FALSE		3	trans-MR, mixed-MR, trans-coloc	no	no
BTN3A2	BTN3A2_lansoprazole	UKBPPP_2023	prescriptions-lansoprazole-both_sexes	lansoprazole	lansoprazole	0.0486341	0.00479632	3.67578e-24	0.0447698	0.00852155	1.49057e-07	0.0502447	0.00753645	2.61277e-11	3.67578	-24	1.49057	-7	2.61277	-11		6_32312837_CT_C					yes		FALSE		3	trans-MR, mixed-MR, trans-coloc	no	no
BTN3A2	BTN3A2_levothyroxine	UKBPPP_2023	prescriptions-levothyroxine-both_sexes	levothyroxine	levothyroxine	-0.173688	0.00919819	1.57687e-79	-0.175264	0.0348147	4.79872e-07	-0.160268	0.013809	3.83678e-31	1.57687	-79	4.79872	-7	3.83678	-31	6_25647147_C_CA	12_111914629_AT_A	12_111914629_AT_A (ADAM1B,ADAM1A,RPS2P41,MAPKAPK5-AS1,ENSG00000292259,MAPKAPK5,SLC25A3P2,ENSG00000257624,TMEM116,ERP29)				yes		FALSE		5	cis-MR, trans-MR, mixed-MR, cis-coloc, trans-coloc	no	no
BTN3A2	BTN3A2_lymecycline	UKBPPP_2023	prescriptions-lymecycline-both_sexes	lymecycline	lymecycline	0.187628	0.0190023	5.39687e-23	0.175545	0.0300213	4.99456e-09	0.179474	0.0297024	1.51812e-09	5.39687	-23	4.99456	-9	1.51812	-9		6_32009367_C_T					yes		FALSE		3	trans-MR, mixed-MR, trans-coloc	no	no
BTN3A2	BTN3A2_lysosomal pH modulator|TLR antagonist|anti-malarial	UKBPPP_2023	prescriptions-lysosomal_pH_modulator|TLR_antagonist|anti-malarial-both_sexes	lysosomal pH modulator|TLR antagonist|anti-malarial	lysosomal pH modulator|TLR antagonist|anti-malarial	-0.167525	0.0253876	4.1483e-11	-0.216881	0.0436188	6.61996e-07	-0.212536	0.0393847	6.79892e-08	4.1483	-11	6.61996	-7	6.79892	-8		6_31519677_G_A					yes		FALSE		2	mixed-MR, trans-coloc	no	no
BTN3A2	BTN3A2_macrolide antibiotic|antibiotic	UKBPPP_2023	prescriptions-macrolide_antibiotic|antibiotic-both_sexes	macrolide antibiotic|antibiotic	macrolide antibiotic|antibiotic	0.0644135	0.00487613	7.68506e-40	0.0597962	0.00858796	3.336e-12	0.0639855	0.00801343	1.40772e-15	7.68506	-40	3.336	-12	1.40772	-15		6_29914055_A_AG					yes		FALSE		3	trans-MR, mixed-MR, trans-coloc	no	no
BTN3A2	BTN3A2_methimazole pro-drug|thyroperoxidase inhibitor|methimazole|anti-thyroid	UKBPPP_2023	prescriptions-methimazole_pro-drug|thyroperoxidase_inhibitor|methimazole|anti-thyroid-both_sexes	methimazole pro-drug|thyroperoxidase inhibitor|methimazole|anti-thyroid	methimazole pro-drug|thyroperoxidase inhibitor|methimazole|anti-thyroid	-0.430366	0.0332885	3.11318e-38	-0.45534	0.0692397	4.82356e-11	-0.489045	0.0517212	3.21791e-21	3.11318	-38	4.82356	-11	3.21791	-21	6_27187694_C_G	6_29749603_T_C					yes		FALSE		5	cis-MR, trans-MR, mixed-MR, cis-coloc, trans-coloc	no	no
BTN3A2	BTN3A2_oxybutynin	UKBPPP_2023	prescriptions-oxybutynin-both_sexes	oxybutynin	oxybutynin	0.0879812	0.0129011	9.1259e-12	0.0988389	0.0175097	1.65354e-08	0.0959605	0.0192726	6.38794e-07	9.1259	-12	1.65354	-8	6.38794	-7							yes		FALSE		1	mixed-MR	no	no
BTN3A2	BTN3A2_oxytetracycline	UKBPPP_2023	prescriptions-oxytetracycline-both_sexes	oxytetracycline	oxytetracycline	0.0655692	0.00871268	5.24304e-14	0.0748714	0.0138867	6.98399e-08	0.0651898	0.013943	2.93299e-06	5.24304	-14	6.98399	-8	2.93299	-6		6_32222707_G_A					yes		FALSE		3	trans-MR, mixed-MR, trans-coloc	no	no
BTN3A2	BTN3A2_prostaglandin analog	UKBPPP_2023	prescriptions-prostaglandin_analog-both_sexes	prostaglandin analog	prostaglandin analog	0.104531	0.0155493	1.78542e-11	0.109442	0.0229155	1.7892e-06	0.116208	0.0229665	4.19511e-07	1.78542	-11	1.7892	-6	4.19511	-7							yes		FALSE		1	mixed-MR	no	no
BTN3A2	BTN3A2_proton pump inhibitor|PPI	UKBPPP_2023	prescriptions-proton_pump_inhibitor|PPI-both_sexes	proton pump inhibitor|PPI	proton pump inhibitor|PPI	0.0391758	0.00382478	1.27719e-24	0.036221	0.00680996	1.04441e-07	0.0422402	0.00587627	6.5616e-13	1.27719	-24	1.04441	-7	6.5616	-13		6_28732969_C_CA					yes		FALSE		3	trans-MR, mixed-MR, trans-coloc	no	no
BTN3A2	BTN3A2_ramipril	UKBPPP_2023	prescriptions-ramipril-both_sexes	ramipril	ramipril	0.0519766	0.00636785	3.28551e-16	0.0280408	0.010391	0.00696392	0.0435877	0.00935381	3.16376e-06	3.28551	-16	6.96392	-3	3.16376	-6		12_111914629_AT_A	12_111914629_AT_A (ADAM1B,ADAM1A,RPS2P41,MAPKAPK5-AS1,ENSG00000292259,MAPKAPK5,SLC25A3P2,ENSG00000257624,TMEM116,ERP29)				yes		FALSE		3	trans-MR, mixed-MR, trans-coloc	no	no
BTN3A2	BTN3A2_salicylic acid	UKBPPP_2023	prescriptions-salicylic_acid-both_sexes	salicylic acid	salicylic acid	0.176771	0.0215934	2.69281e-16	0.161575	0.0391748	3.71601e-05	0.168218	0.0329646	3.34336e-07	2.69281	-16	3.71601	-5	3.34336	-7							yes		FALSE		2	trans-MR, mixed-MR	no	no
BTN3A2	BTN3A2_selective alpha1-antagonist|alpha blocker	UKBPPP_2023	prescriptions-selective_alpha1-antagonist|alpha_blocker-both_sexes	selective alpha1-antagonist|alpha blocker	selective alpha1-antagonist|alpha blocker	0.105016	0.00960526	7.99576e-28	0.118184	0.0136806	0	0.121629	0.0141949	1.04815e-17	7.99576	-28	5.68081	-18	1.04815	-17	6_25526328_A_G	6_25343316_CT_C	6_25343316_CT_C (RNU6-987P,Y_RNA,CARMIL1,HNRNPA3P17,RPL21P68,KATNBL1P5,CMAHP,ENSG00000219681,ENSG00000294657,UBE2D3P5)				yes		FALSE		5	cis-MR, trans-MR, mixed-MR, cis-coloc, trans-coloc	no	no
BTN3A2	BTN3A2_selective beta1 antagonist|beta blocker	UKBPPP_2023	prescriptions-selective_beta1_antagonist|beta_blocker-both_sexes	selective beta1 antagonist|beta blocker	selective beta1 antagonist|beta blocker	0.0470349	0.00622632	4.2141e-14	0.0231881	0.0119433	0.0521949	0.0440435	0.00951972	3.7181e-06	4.2141	-14	5.21949	-2	3.7181	-6		12_111914629_AT_A	12_111914629_AT_A (ADAM1B,ADAM1A,RPS2P41,MAPKAPK5-AS1,ENSG00000292259,MAPKAPK5,SLC25A3P2,ENSG00000257624,TMEM116,ERP29)				yes		FALSE		3	trans-MR, mixed-MR, trans-coloc	no	no
BTN3A2	BTN3A2_selective histamine H1 inverse agonist|antihistamine	UKBPPP_2023	prescriptions-selective_histamine_H1_inverse_agonist|antihistamine-both_sexes	selective histamine H1 inverse agonist|antihistamine	selective histamine H1 inverse agonist|antihistamine	-0.151513	0.0176841	1.05514e-17	-0.148075	0.0240857	7.85572e-10	-0.138112	0.0261188	1.23761e-07	1.05514	-17	7.85572	-10	1.23761	-7							yes		FALSE		2	trans-MR, mixed-MR	no	no
BTN3A2	BTN3A2_serotonin receptor antagonist|alpha-adrenergic receptor antagonist|selective histamine H1 inverse agonist	UKBPPP_2023	prescriptions-serotonin_receptor_antagonist|alpha-adrenergic_receptor_antagonist|selective_histamine_H1_inverse_agonist-both_sexes	serotonin receptor antagonist|alpha-adrenergic receptor antagonist|selective histamine H1 inverse agonist	serotonin receptor antagonist|alpha-adrenergic receptor antagonist|selective histamine H1 inverse agonist	0.183168	0.0199276	3.86805e-20	0.192774	0.029228	4.23765e-11	0.194076	0.0297258	6.62698e-11	3.86805	-20	4.23765	-11	6.62698	-11		6_30663720_CA_C					yes		FALSE		4	cis-MR, trans-MR, mixed-MR, trans-coloc	no	no
BTN3A2	BTN3A2_short-acting insulin analog|diabetes	UKBPPP_2023	prescriptions-short-acting_insulin_analog|diabetes-both_sexes	short-acting insulin analog|diabetes	short-acting insulin analog|diabetes	-0.210204	0.0298471	1.88538e-12	-0.310255	0.0639687	1.23393e-06	-0.24183	0.0501165	1.39761e-06	1.88538	-12	1.23393	-6	1.39761	-6		6_31136921_T_C					yes		FALSE		3	trans-MR, mixed-MR, trans-coloc	no	no
BTN3A2	BTN3A2_solifenacin	UKBPPP_2023	prescriptions-solifenacin-both_sexes	solifenacin	solifenacin	0.0799264	0.0126893	3.00082e-10	0.0868486	0.0172186	4.56143e-07	0.0911551	0.0197718	4.01989e-06	3.00082	-10	4.56143	-7	4.01989	-6							yes		FALSE		1	mixed-MR	no	no
BTN3A2	BTN3A2_tamsulosin	UKBPPP_2023	prescriptions-tamsulosin-both_sexes	tamsulosin	tamsulosin	0.105027	0.00960521	7.89728e-28	0.118194	0.0136804	0	0.121629	0.0141945	1.04576e-17	7.89728	-28	5.63906	-18	1.04576	-17	6_25526328_A_G	6_25343316_CT_C	6_25343316_CT_C (RNU6-987P,Y_RNA,CARMIL1,HNRNPA3P17,RPL21P68,KATNBL1P5,CMAHP,ENSG00000219681,ENSG00000294657,UBE2D3P5)				yes		FALSE		5	cis-MR, trans-MR, mixed-MR, cis-coloc, trans-coloc	no	no
BTN3A2	BTN3A2_tetracycline antibiotic|antibiotic	UKBPPP_2023	prescriptions-tetracycline_antibiotic|antibiotic-both_sexes	tetracycline antibiotic|antibiotic	tetracycline antibiotic|antibiotic	0.0453002	0.00514244	1.26175e-18	0.0478644	0.0086104	2.71466e-08	0.0526169	0.00791246	2.93331e-11	1.26175	-18	2.71466	-8	2.93331	-11		6_32997190_A_G					yes		FALSE		3	trans-MR, mixed-MR, trans-coloc	no	no
BTN3A2	BTN3A2_thiazide diuretic|diuretic	UKBPPP_2023	prescriptions-thiazide_diuretic|diuretic-both_sexes	thiazide diuretic|diuretic	thiazide diuretic|diuretic	0.0409701	0.00630656	8.22469e-11	0.0292785	0.0111563	0.00868031	0.0432821	0.00957479	6.17168e-06	8.22469	-11	8.68031	-3	6.17168	-6		12_111446804_T_C	12_111446804_T_C (SH2B3,ENSG00000299832,ENSG00000294281,HSPA8P14,PHETA1,LINC02356,RNA5SP373,U7,ENSG00000304623,IFITM3P5)				yes		FALSE		2	mixed-MR, trans-coloc	no	no
BTN3A2	BTN3A2_thyroid hormone	UKBPPP_2023	prescriptions-thyroid_hormone-both_sexes	thyroid hormone	thyroid hormone	-0.173688	0.00919818	1.57873e-79	-0.175264	0.0348147	4.79863e-07	-0.160268	0.013809	3.83737e-31	1.57873	-79	4.79863	-7	3.83737	-31	6_25647147_C_CA	12_111914629_AT_A	12_111914629_AT_A (ADAM1B,ADAM1A,RPS2P41,MAPKAPK5-AS1,ENSG00000292259,MAPKAPK5,SLC25A3P2,ENSG00000257624,TMEM116,ERP29)				yes		FALSE		5	cis-MR, trans-MR, mixed-MR, cis-coloc, trans-coloc	no	no
BTN3A2	BTN3A2_trazodone	UKBPPP_2023	prescriptions-trazodone-both_sexes	trazodone	trazodone	0.183168	0.0199276	3.86804e-20	0.192774	0.029228	4.23765e-11	0.194076	0.0297258	6.62696e-11	3.86804	-20	4.23765	-11	6.62696	-11		6_30663720_CA_C					yes		FALSE		4	cis-MR, trans-MR, mixed-MR, trans-coloc	no	no
BTN3A2	BTN3A2_trimethoprim	UKBPPP_2023	prescriptions-trimethoprim-both_sexes	trimethoprim	trimethoprim	0.0619811	0.00488402	6.6682e-37	0.0619341	0.0079481	6.66134e-15	0.0661545	0.00754175	1.75866e-18	6.6682	-37	6.66134	-15	1.75866	-18	6_27249069_T_C	6_28534773_A_G	6_28534773_A_G (GPX5,GPX6,ENSG00000306829,ENSG00000286819,ENSG00000287804,SCAND3,ZBED9-AS1,ENSG00000294166,OR2E1P,COX11P1)				yes		FALSE		5	cis-MR, trans-MR, mixed-MR, cis-coloc, trans-coloc	no	no
BTN3A2	BTN3A2_vitamin B12	UKBPPP_2023	prescriptions-vitamin_B12-both_sexes	vitamin B12	vitamin B12	-0.120704	0.0160233	4.95814e-14	-0.103058	0.0290166	0.000382757	-0.121883	0.0248503	9.35801e-07	4.95814	-14	3.82757	-4	9.35801	-7		6_32997190_A_G					yes		FALSE		3	trans-MR, mixed-MR, trans-coloc	no	no
BTN3A2	BTN3A2_xanthine oxidase inhibitor|anti-gout agent	UKBPPP_2023	prescriptions-xanthine_oxidase_inhibitor|anti-gout_agent-both_sexes	xanthine oxidase inhibitor|anti-gout agent	xanthine oxidase inhibitor|anti-gout agent	-0.124654	0.0136629	7.27019e-20	-0.147279	0.022084	2.57534e-11	-0.154501	0.020695	8.29184e-14	7.27019	-20	2.57534	-11	8.29184	-14	6_26189128_G_C	6_27590061_T_C					yes		FALSE		5	cis-MR, trans-MR, mixed-MR, cis-coloc, trans-coloc	no	no
BTN3A2	BTN3A2_zolpidem	UKBPPP_2023	prescriptions-zolpidem-both_sexes	zolpidem	zolpidem	0.131352	0.0215074	1.01341e-09	0.134081	0.0293222	4.81538e-06	0.115239	0.0323824	0.000372723	1.01341	-9	4.81538	-6	3.72723	-4			6_25343316_CT_C (RNU6-987P,Y_RNA,CARMIL1,HNRNPA3P17,RPL21P68,KATNBL1P5,CMAHP,ENSG00000219681,ENSG00000294657,UBE2D3P5)				yes		FALSE		1	mixed-MR	no	no
C11orf68	C11orf68_D006402	SUN_2018	GCST004609, NEALE2_30190_raw, GCST004608	Monocyte percentage of white cells	Hematologic Diseases	-0.137999	0.009604	8.11172e-47	-0.151218	0.0274847	3.75697e-08	-0.138118	0.00966203	2.35287e-46	8.1117	-47	3.757	-8	2.3529	-46							no		TRUE		1	trans-MR	no	no
C11orf68	C11orf68_D008232	SUN_2018	GCST90002340, GCST004625, NEALE2_30130_raw	Monocyte count	Lymphoproliferative Disorders	-0.110346	0.00586792	6.87017e-79	-0.125121	0.0171139	2.64899e-13	-0.107703	0.00644197	9.52583e-63	6.8702	-79	2.649	-13	9.5258	-63							no		TRUE		1	trans-MR	no	no
C12orf49	C12orf49_D006402	SUN_2018	GCST004609, GCST004608, NEALE2_30190_raw	Monocyte percentage of white cells	Hematologic Diseases	0.397339	0.0613613	9.45614e-11							9.4561	-11						19:53824059:C:A					no		TRUE		2	trans-MR, trans-coloc	no	no
C12orf49	C12orf49_D008232	SUN_2018	GCST90002340, GCST004625	Monocyte count	Lymphoproliferative Disorders	0.316552	0.0473398	2.28099e-11							2.281	-11						19:53824059:C:A					no	0.232467	TRUE	genetic_association	2	trans-MR, trans-coloc	no	no
C19orf12	C19orf12_Body-mass index, inverse-rank normalized	UKBPPP_2023	BMI_IRN	Body-mass index, inverse-rank normalized	Body-mass index, inverse-rank normalized	-0.111225	0.0143174	7.94156e-15	-0.106804	0.100225	0.286582	-0.0946333	0.0204701	3.78209e-06	7.94156	-15	2.86582	-1	3.78209	-6		19_44908684_T_C	19_44908684_T_C (APOE,APOC1,APOC1P1,TOMM40,ENSG00000267282,APOC1P1,APOC4,APOC2,ENSG00000267114,CLPTM1)				no		FALSE		3	trans-MR, mixed-MR, trans-coloc	no	no
C19orf12	C19orf12_D001778	UKBPPP_2023	GCST004604	Hematocrit	Blood Coagulation Disorders	0.123715	0.0191354	1.01146e-10	0.218979	0.0893227	0.0142243	0.0995029	0.0296645	0.00079574	1.01146	-10	1.42243	-2	7.9574	-4		22_43928847_C_G	22_43928847_C_G (ENSG00000304926,PNPLA3,SAMM50,RPL35AP36,PNPLA5,SULT4A1,ENSG00000299520,PARVB,ENSG00000299503,EFCAB6)				no		FALSE		2	trans-MR, trans-coloc	no	no
C19orf12	C19orf12_D006937	UKBPPP_2023	GCST90038690	High cholesterol	Hypercholesterolemia	-0.0260129	0.00388688	2.19395e-11	0.00986103	0.0745124	0.894715	-0.0279425	0.00549885	3.74442e-07	2.19395	-11	8.94715	-1	3.74442	-7		19_19308262_G_A	19_19308262_G_A (SUGP1,MAU2,TM6SF2,HAPLN4,ENSG00000280282,RNU6-1028P,ENSG00000294647,ENSG00000267234,NCAN,GATAD2A)				no		FALSE		3	trans-MR, mixed-MR, trans-coloc	no	no
C19orf12	C19orf12_D008078	UKBPPP_2023	GCST90002412	Low density lipoprotein cholesterol levels	Cholesterol, LDL	-0.12473	0.0149592	7.55479e-17	0.251691	0.639628	0.693953	-0.073254	0.0200667	0.000261705	7.55479	-17	6.93953	-1	2.61705	-4		19_19308262_G_A	19_19308262_G_A (SUGP1,MAU2,TM6SF2,HAPLN4,ENSG00000280282,RNU6-1028P,ENSG00000294647,ENSG00000267234,NCAN,GATAD2A)				no		FALSE		3	trans-MR, mixed-MR, trans-coloc	no	no
C19orf12	C19orf12_D008107	UKBPPP_2023	GCST90013405	Liver enzyme levels (alanine transaminase)	Liver Diseases	0.135711	0.00935586	1.11879e-47	0.0803399	0.0756192	0.288042	0.0247444	0.0186768	0.185214	1.11879	-47	2.88042	-1	1.85214	-1		14_94378610_C_T	14_94378610_C_T (SERPINA1,ENSG00000256357,SERPINA2,ENSG00000305540,ENSG00000305557,SERPINA6,SERPINA11,SERPINA10,SERPINA9,SERPINA12)				no		FALSE		3	trans-MR, mixed-MR, trans-coloc	no	no
C19orf12	C19orf12_D013921	UKBPPP_2023	GCST90002403	Red blood cell count	Thrombocytopenia	0.0812531	0.0121624	2.37843e-11	0.157502	0.0760194	0.0382783	0.05521	0.0181678	0.00237448	2.37843	-11	3.82783	-2	2.37448	-3		22_43928847_C_G	22_43928847_C_G (ENSG00000304926,PNPLA3,SAMM50,RPL35AP36,PNPLA5,SULT4A1,ENSG00000299520,PARVB,ENSG00000299503,EFCAB6)				no		FALSE		2	trans-MR, trans-coloc	no	no
C19orf12	C19orf12_EFO_0004340	UKBPPP_2023	continuous-21001-both_sexes-irnt	Body mass index (BMI)	Body mass index (BMI)	-0.10148	0.0165495	8.68107e-10	-0.123482	0.0972263	0.204069	-0.0747082	0.0232323	0.00130121	8.68107	-10	2.04069	-1	1.30121	-3		19_44908684_T_C	19_44908684_T_C (APOE,APOC1,APOC1P1,TOMM40,ENSG00000267282,APOC1P1,APOC4,APOC2,ENSG00000267114,CLPTM1)				no	0.063626	FALSE	genetic_association	2	mixed-MR, trans-coloc	no	no
C19orf12	C19orf12_EFO_0004570	UKBPPP_2023	biomarkers-30660-both_sexes-irnt	Direct bilirubin	Direct bilirubin	0.100534	0.0159517	2.93086e-10	0.112935	0.157758	0.474068	0.0911312	0.0239376	0.000140644	2.93086	-10	4.74068	-1	1.40644	-4		14_94378610_C_T	14_94378610_C_T (SERPINA1,ENSG00000256357,SERPINA2,ENSG00000305540,ENSG00000305557,SERPINA6,SERPINA11,SERPINA10,SERPINA9,SERPINA12)				no		FALSE		2	trans-MR, trans-coloc	no	no
C19orf12	C19orf12_EFO_0004574	UKBPPP_2023	biomarkers-30690-both_sexes-irnt	Cholesterol	Cholesterol	-0.104313	0.0144974	6.23353e-13	0.160701	0.496453	0.746166	-0.0905197	0.0211401	1.853e-05	6.23353	-13	7.46166	-1	1.853	-5		19_19308262_G_A	19_19308262_G_A (SUGP1,MAU2,TM6SF2,HAPLN4,ENSG00000280282,RNU6-1028P,ENSG00000294647,ENSG00000267234,NCAN,GATAD2A)				no		FALSE		3	trans-MR, mixed-MR, trans-coloc	no	no
C19orf12	C19orf12_EFO_0004611	UKBPPP_2023	continuous-LDLC-both_sexes-medadj_raw	LDL direct, adjusted by medication	LDL direct, adjusted by medication	-0.1164	0.0157536	1.48223e-13	0.282342	0.652705	0.665325	-0.0966944	0.0211984	5.08126e-06	1.48223	-13	6.65325	-1	5.08126	-6		19_19308262_G_A	19_19308262_G_A (SUGP1,MAU2,TM6SF2,HAPLN4,ENSG00000280282,RNU6-1028P,ENSG00000294647,ENSG00000267234,NCAN,GATAD2A)				no		FALSE		3	trans-MR, mixed-MR, trans-coloc	no	no
C19orf12	C19orf12_EFO_0004612	UKBPPP_2023	biomarkers-30760-both_sexes-irnt	HDL cholesterol	HDL cholesterol	-0.166192	0.0188486	1.17358e-18	-0.231421	0.29521	0.433087	-0.150388	0.0228898	5.0293e-11	1.17358	-18	4.33087	-1	5.0293	-11		19_44908684_T_C	19_44908684_T_C (APOE,APOC1,APOC1P1,TOMM40,ENSG00000267282,APOC1P1,APOC4,APOC2,ENSG00000267114,CLPTM1)				no		FALSE		3	trans-MR, mixed-MR, trans-coloc	no	no
C19orf12	C19orf12_EFO_0004735	UKBPPP_2023	biomarkers-30620-both_sexes-irnt	Alanine aminotransferase	Alanine aminotransferase	0.843732	0.0540224	5.47342e-55	0.460685	0.387009	0.2339	0.185048	0.0985501	0.0604221	5.47342	-55	2.339	-1	6.04221	-2		14_94378610_C_T	14_94378610_C_T (SERPINA1,ENSG00000256357,SERPINA2,ENSG00000305540,ENSG00000305557,SERPINA6,SERPINA11,SERPINA10,SERPINA9,SERPINA12)				no		FALSE		3	trans-MR, mixed-MR, trans-coloc	no	no
C19orf12	C19orf12_EFO_0004736	UKBPPP_2023	biomarkers-30650-both_sexes-irnt	Aspartate aminotransferase	Aspartate aminotransferase	0.793354	0.0493061	2.97914e-58	0.543504	0.343602	0.113699	0.256758	0.103688	0.0132769	2.97914	-58	1.13699	-1	1.32769	-2		14_94378610_C_T	14_94378610_C_T (SERPINA1,ENSG00000256357,SERPINA2,ENSG00000305540,ENSG00000305557,SERPINA6,SERPINA11,SERPINA10,SERPINA9,SERPINA12)				no		FALSE		2	trans-MR, trans-coloc	no	no
C19orf12	C19orf12_HP_0003124	UKBPPP_2023	categorical-20002-both_sexes-1473	Non-cancer illness code, self-reported	hypercholesterolemia	-0.264327	0.0399851	3.82637e-11	0.114866	0.738164	0.87634	-0.295131	0.0573069	2.60488e-07	3.82637	-11	8.7634	-1	2.60488	-7		19_19308262_G_A	19_19308262_G_A (SUGP1,MAU2,TM6SF2,HAPLN4,ENSG00000280282,RNU6-1028P,ENSG00000294647,ENSG00000267234,NCAN,GATAD2A)				no		FALSE		3	trans-MR, mixed-MR, trans-coloc	no	no
C1GALT1C1	C1GALT1C1_D000740	SUN_2018	GCST004615, GCST004621	Hemoglobin concentration	Anemia	-0.107171	0.00798021	4.05951e-41	-0.11511	0.0363393	0.00153674	-0.132125	0.00978568	1.52472e-41	4.0595	-41	1.5367	-3	1.5247	-41							no		TRUE		1	trans-MR	no	no
C1GALT1C1	C1GALT1C1_D001778	SUN_2018	GCST004604	Hematocrit	Blood Coagulation Disorders	-0.0973485	0.00760926	1.78455e-37	-0.107571	0.0354876	0.0024356	-0.118157	0.00967848	2.80819e-34	1.7846	-37	2.4356	-3	2.8082	-34							no		FALSE		1	trans-MR	no	no
C1GALT1C1	C1GALT1C1_D001837	SUN_2018	NEALE2_20015_raw	Sitting height	Body Weights and Measures	-0.100105	0.0161669	5.94168e-10	-0.115571	0.0525456	0.027846	-0.115421	0.017906	1.14897e-10	5.9417	-10	2.7846	-2	1.149	-10							no		FALSE		1	trans-MR	no	no
C1GALT1C1	C1GALT1C1_D002318	SUN_2018	SAIGE_459_9, SAIGE_459	Circulatory disease nec	Cardiovascular Diseases	0.200163	0.0205986	2.54379e-22	0.296278	0.0924702	0.00135516	0.189501	0.0425136	8.29527e-06	2.5438	-22	1.3552	-3	8.2953	-6							no		TRUE	literature	1	trans-MR	no	no
C1GALT1C1	C1GALT1C1_D003324	SUN_2018	GCST005194	Coronary artery disease	Coronary Artery Disease	0.0678029	0.0107593	2.94189e-10	0.0796852	0.0379787	0.0358915	0.0697023	0.0131749	1.21954e-07	2.9419	-10	3.5892	-2	1.2195	-7							no		FALSE		1	trans-MR	no	no
C1GALT1C1	C1GALT1C1_D004802	SUN_2018	NEALE2_30150	Eosinophill count	Eosinophilia	-0.0201374	0.00306676	5.15595e-11	-0.0237047	0.0116897	0.0425785	-0.0283611	0.00456831	5.35877e-10	5.156	-11	4.2578	-2	5.3588	-10							no		FALSE		1	trans-MR	no	no
C1GALT1C1	C1GALT1C1_D004906	SUN_2018	NEALE2_30010_raw	Red blood cell (erythrocyte) count	Erythrocyte Count	-0.0401163	0.00254143	3.94987e-56	-0.0416773	0.0106808	9.53794e-05	-0.0413462	0.00262445	6.42317e-56	3.9499	-56	9.5379	-5	6.4232	-56							no		FALSE		1	trans-MR	no	no
C1GALT1C1	C1GALT1C1_D004909	SUN_2018	NEALE2_30020_raw, NEALE2_30030_raw	Haemoglobin concentration	Erythrocyte Indices	-0.0940947	0.0110271	1.42599e-17	-0.0873567	0.0825207	0.289781	-0.113789	0.0149267	2.47521e-14	1.426	-17	2.8978	-1	2.4752	-14							no		TRUE		1	trans-MR	no	no
C1GALT1C1	C1GALT1C1_D005541	SUN_2018	NEALE2_20150_raw	Forced expiratory volume in 1-second (fev1), best measure	Forced Expiratory Volume	-0.0225879	0.00334998	1.55469e-11	-0.01545	0.0085958	0.0722733	-0.0231771	0.00320068	4.44407e-13	1.5547	-11	7.2273	-2	4.4441	-13							no		FALSE		1	trans-MR	no	no
C1GALT1C1	C1GALT1C1_D006937	SUN_2018	NEALE2_20002_1473	High cholesterol | non-cancer illness code, self-reported	Hypercholesterolemia	0.110547	0.0122583	1.91317e-19	0.140094	0.0383845	0.000262498	0.141327	0.0170506	1.1451e-16	1.9132	-19	2.625	-4	1.1451	-16							no		FALSE		1	trans-MR	no	no
C1GALT1C1	C1GALT1C1_D006949	SUN_2018	SAIGE_272_1	Hyperlipidemia	Hyperlipidemias	0.0988542	0.0152787	9.79614e-11	0.0760809	0.0298011	0.0106813	0.113974	0.0185172	7.50695e-10	9.7961	-11	1.0681	-2	7.507	-10							no		FALSE		1	trans-MR	no	no
C1GALT1C1	C1GALT1C1_D008078	SUN_2018	GCST90002412	Low density lipoprotein cholesterol levels	Cholesterol, LDL	0.0832261	0.00847303	9.01003e-23	0.131524	0.0378891	0.000517959	0.0938975	0.00971529	4.24946e-22	9.01	-23	5.1796	-4	4.2495	-22							no		FALSE		1	trans-MR	no	no
C1GALT1C1	C1GALT1C1_D008232	SUN_2018	GCST004625	Monocyte count	Lymphoproliferative Disorders	-0.0394479	0.00610361	1.02617e-10	-0.0833646	0.027792	0.00270341	-0.0672421	0.0125706	8.83642e-08	1.0262	-10	2.7034	-3	8.8364	-8							no		FALSE		1	trans-MR	no	no
C1GALT1C1	C1GALT1C1_D009503	SUN_2018	GCST004629	Neutrophil count	Neutropenia	-0.0380117	0.00610165	4.67175e-10	-0.058246	0.0253964	0.0218206	-0.0540027	0.0110105	9.35883e-07	4.6717	-10	2.1821	-2	9.3588	-7							no		FALSE		1	trans-MR	no	no
C1GALT1C1	C1GALT1C1_D011660	SUN_2018	SAIGE_415	Pulmonary heart disease	Pulmonary Heart Disease	0.35794	0.0396837	1.8839e-19	0.5812	0.229311	0.0112591	0.35967	0.0922824	9.71929e-05	1.8839	-19	1.1259	-2	9.7193	-5							no		FALSE		1	trans-MR	no	no
C1GALT1C1	C1GALT1C1_D013921	SUN_2018	GCST004601	Red blood cell count	Thrombocytopenia	-0.112352	0.00869496	3.40337e-38	-0.0778565	0.0352354	0.0271324	-0.123733	0.00928161	1.5286e-40	3.4034	-38	2.7132	-2	1.5286	-40							no		FALSE		1	trans-MR	no	no
C1GALT1C1	C1GALT1C1_D014797	SUN_2018	NEALE2_20151_raw	Forced vital capacity (fvc), best measure	Vital Capacity	-0.0240211	0.00381545	3.05908e-10	-0.0148115	0.0070766	0.0363473	-0.0243001	0.003863	3.16485e-10	3.0591	-10	3.6347	-2	3.1649	-10							no		FALSE		1	trans-MR	no	no
C1GALT1C1	C1GALT1C1_D015519	SUN_2018	GCST006979	Heel bone mineral density	Bone Density	-0.0280882	0.003365	6.99206e-17	-0.0359481	0.0172127	0.0367562	-0.0285966	0.00557256	2.87165e-07	6.9921	-17	3.6756	-2	2.8716	-7							no		FALSE		1	trans-MR	no	no
C1GALT1C1	C1GALT1C1_D018655	SUN_2018	NEALE2_30180_raw	Lymphocyte percentage	Lymphocyte Count	0.205858	0.0295014	2.99595e-12	0.230149	0.127296	0.0706079	0.244742	0.0412547	2.98407e-09	2.9959	-12	7.0608	-2	2.9841	-9							no		FALSE		1	trans-MR	no	no
C1GALT1C1	C1GALT1C1_D052439	SUN_2018	SAIGE_272	Disorders of lipoid metabolism	Lipid Metabolism Disorders	0.0996311	0.0153072	7.57646e-11	0.0776391	0.029936	0.0095004	0.115914	0.0185591	4.21981e-10	7.5765	-11	9.5004	-3	4.2198	-10							no		FALSE		1	trans-MR	no	no
C1GALT1C1	C1GALT1C1_GO_0036273	SUN_2018	FINNGEN_R5_RX_STATIN	Statin medication	Statin medication	0.172496	0.0158139	1.0565e-27	0.287401	0.0649962	9.78753e-06	0.239167	0.0231615	5.37156e-25	1.0565	-27	9.7875	-6	5.3716	-25							no		FALSE		1	trans-MR	no	no
C1GALT1C1	C1GALT1C1_Orphanet_309005	SUN_2018	FINNGEN_R5_E4_LIPOPROT	Disorders of lipoprotein metabolism and other lipidaemias	Disorders of lipoprotein metabolism and other lipidaemias	0.141134	0.0225593	3.94606e-10	0.265701	0.0717361	0.000212333	0.192281	0.0304914	2.86217e-10	3.9461	-10	2.1233	-4	2.8622	-10							no		FALSE		1	trans-MR	no	no
C1GALT1C1	C1GALT1C1_c("EFO_1001395", "HP_0004418")	SUN_2018	SAIGE_451	Phlebitis and thrombophlebitis	Phlebitis and thrombophlebitis	0.304845	0.0440681	4.5944e-12	0.57345	0.240526	0.0171184	0.260597	0.100855	0.00976957	4.5944	-12	1.7118	-2	9.7696	-3							no		FALSE		1	trans-MR	no	no
C1GALT1C1	C1GALT1C1_character(0)	SUN_2018	NEALE2_30260_raw, SAIGE_451_2, NEALE2_6177_1, NEALE2_23110_raw, NEALE2_6153_1	Mean reticulocyte volume	Mean reticulocyte volume	0.285231	0.032182	7.78392e-19	0.460694	0.125096	0.00023076	0.395251	0.0578702	8.49355e-12	7.7839	-19	2.3076	-4	8.4935	-12							no		TRUE		1	trans-MR	no	no
C1QA	C1QA_D001791	UKBPPP_2023	GCST90002401, GCST90002402, GCST90002357, GCST90002400	Platelet distribution width	Blood Platelet Disorders	0.0704317	0.00790513	5.12128e-19	0.0676724	0.0596308	0.256435	0.0576032	0.0125223	4.22387e-06	5.12128	-19	2.56435	-1	4.22387	-6		2_85220361_A_T, 2_27375230_T_C	2_85220361_A_T (RNU6-674P,TCF7L1-IT1,SNRPEP11,ENSG00000300535,TCF7L1,ENSG00000246575,ENSG00000307411,TGOLN2,ENSG00000290110,Y_RNA), 2_27375230_T_C (SNX17,EIF2B4,ZNF513,GTF3C2-AS2,FTH1P3,GTF3C2,ENSG00000295811,ENSG00000298520,PPM1G,GTF3C2-AS1)				no		TRUE		2	trans-MR, trans-coloc	no	no
C1QA	C1QA_D003424	UKBPPP_2023	GCST003044	Crohn's disease	Crohn Disease	1.48026	0.21756	1.01792e-11							1.01792	-11	0	0	0	0		6_30222263_C_T					no		FALSE	rna_expression	3	trans-MR, mixed-MR, trans-coloc	no	no
C1QA	C1QA_D003922	UKBPPP_2023	GCST005536	Type 1 diabetes	Diabetes Mellitus, Type 1	2.47673	0.37079	2.39571e-11							2.39571	-11	0	0	0	0		12_111446804_T_C	12_111446804_T_C (SH2B3,ENSG00000299832,ENSG00000294281,HSPA8P14,PHETA1,LINC02356,RNA5SP373,U7,ENSG00000304623,IFITM3P5)				no		FALSE		3	trans-MR, mixed-MR, trans-coloc	no	no
C1QA	C1QA_D004700	UKBPPP_2023	GCST90012106, GCST90012107	Sex hormone-binding globulin levels adjusted for BMI	Endocrine System Diseases	0.0336775	0.00441642	2.43029e-14	-0.000549534	0.0360551	0.987839	0.0259054	0.00693289	0.000186523	2.43029	-14	9.87839	-1	1.86523	-4		2_27375230_T_C	2_27375230_T_C (SNX17,EIF2B4,ZNF513,GTF3C2-AS2,FTH1P3,GTF3C2,ENSG00000295811,ENSG00000298520,PPM1G,GTF3C2-AS1)				no		TRUE		2	trans-MR, trans-coloc	no	no
C1QA	C1QA_D015212	UKBPPP_2023	GCST003043	Inflammatory bowel disease	Inflammatory Bowel Diseases	1.27669	0.1812	1.84472e-12							1.84472	-12	0	0	0	0		6_32658698_G_A					no		FALSE	literature	3	trans-MR, mixed-MR, trans-coloc	no	no
C1QA	C1QA_EFO_0002950	UKBPPP_2023	icd10-Z34-both_sexes	Z34 Supervision of normal pregnancy	Z34 Supervision of normal pregnancy	-0.445191	0.0594381	6.88768e-14	0.104349	0.140726	0.458386	0.0834985	0.0774687	0.281107	6.88768	-14	4.58386	-1	2.81107	-1		12_111446804_T_C	12_111446804_T_C (SH2B3,ENSG00000299832,ENSG00000294281,HSPA8P14,PHETA1,LINC02356,RNA5SP373,U7,ENSG00000304623,IFITM3P5)				no		FALSE		3	trans-MR, mixed-MR, trans-coloc	no	no
C1QA	C1QA_EFO_0003882	UKBPPP_2023	categorical-20002-both_sexes-1309	Non-cancer illness code, self-reported	osteoporosis	0.325438	0.053338	1.05127e-09	0.165487	0.149237	0.26748	0.281243	0.0791011	0.000377287	1.05127	-9	2.6748	-1	3.77287	-4		14_94378610_C_T	14_94378610_C_T (SERPINA1,ENSG00000256357,SERPINA2,ENSG00000305540,ENSG00000305557,SERPINA6,SERPINA11,SERPINA10,SERPINA9,SERPINA12)				no		FALSE		2	trans-MR, trans-coloc	no	no
C1QA	C1QA_EFO_0004533	UKBPPP_2023	biomarkers-30610-both_sexes-irnt	Alkaline phosphatase	Alkaline phosphatase	0.0852198	0.00931236	5.62775e-20	0.150456	0.0868346	0.0831548	0.0500759	0.0168385	0.00294049	5.62775	-20	8.31548	-2	2.94049	-3		2_27375230_T_C	2_27375230_T_C (SNX17,EIF2B4,ZNF513,GTF3C2-AS2,FTH1P3,GTF3C2,ENSG00000295811,ENSG00000298520,PPM1G,GTF3C2-AS1)				no	0.225766	FALSE	literature, genetic_association	2	trans-MR, trans-coloc	no	no
C1QA	C1QA_EFO_0007984	UKBPPP_2023	continuous-30110-both_sexes-irnt	Platelet distribution width	Platelet distribution width	0.0793753	0.00952641	7.93988e-17	0.0930674	0.064038	0.146137	0.0627431	0.0152331	3.80733e-05	7.93988	-17	1.46137	-1	3.80733	-5		2_85220361_A_T	2_85220361_A_T (RNU6-674P,TCF7L1-IT1,SNRPEP11,ENSG00000300535,TCF7L1,ENSG00000246575,ENSG00000307411,TGOLN2,ENSG00000290110,Y_RNA)				no		FALSE		2	trans-MR, trans-coloc	no	no
C1QA	C1QA_EFO_0009682	UKBPPP_2023	icd10-O32-both_sexes	O32 Maternal care for known or suspected malpresentation of foetus	O32 Maternal care for known or suspected malpresentation of foetus	-0.719564	0.0667288	4.12315e-27	0.221259	0.199425	0.26722	0.175855	0.0702317	0.0122825	4.12315	-27	2.6722	-1	1.22825	-2		12_111446804_T_C	12_111446804_T_C (SH2B3,ENSG00000299832,ENSG00000294281,HSPA8P14,PHETA1,LINC02356,RNA5SP373,U7,ENSG00000304623,IFITM3P5)				no	0.0314685	FALSE	literature, genetic_association	3	trans-MR, mixed-MR, trans-coloc	no	no
C1QA	C1QA_HP_0025328	UKBPPP_2023	icd10-O46-both_sexes	O46 Antepartum haemorrhage, not elsewhere classified	O46 Antepartum haemorrhage, not elsewhere classified	-0.674801	0.0916437	1.79409e-13	-0.223056	0.436288	0.609169	-0.61758	0.147506	2.82901e-05	1.79409	-13	6.09169	-1	2.82901	-5		1_157665583_C_T					no		FALSE		2	trans-MR, trans-coloc	no	no
C1QL2	C1QL2_D000740	UKBPPP_2023	GCST90002328	Mean corpuscular hemoglobin concentration	Anemia	-0.0356316	0.0058217	9.32944e-10	0.00880862	0.0195612	0.652486	-0.0218169	0.00898659	0.0151941	9.32944	-10	6.52486	-1	1.51941	-2			19_54251270_T_C (ENSG00000249189,ENSG00000299998,LILRB5,LILRA6,RNU6-1307P,ENSG00000240296,ENSG00000300050,ENSG00000235081,ENSG00000269524,LILRB3)				no		FALSE		1	trans-MR	no	no
C1QL2	C1QL2_D015519	UKBPPP_2023	GCST006979	Heel bone mineral density	Bone Density	0.0492285	0.00769305	1.56302e-10	-0.00585514	0.0681832	0.931567	0.0536709	0.0114588	2.81609e-06	1.56302	-10	9.31567	-1	2.81609	-6				no			no	0.0867739	FALSE	genetic_association	1	cis-MR	no	no
C1QL2	C1QL2_EFO_0004312	UKBPPP_2023	continuous-3062-both_sexes-irnt, continuous-20151-both_sexes-irnt	Forced vital capacity (FVC)	Forced vital capacity (FVC)	-0.0281695	0.00402481	2.57866e-12	-0.0292566	0.011485	0.0108538	-0.0251816	0.00624207	5.47951e-05	2.57866	-12	1.08538	-2	5.47951	-5		21_36126458_T_C	21_36126458_T_C (ENSG00000295944,MEMO1P1,ENSG00000295923,RPS9P1,CBR3,ENSG00000233393,CBR3-AS1,DOP1B,ENSG00000236119,RPL3P1)				no		TRUE		3	trans-MR, mixed-MR, trans-coloc	no	no
C1QL2	C1QL2_EFO_0004314	UKBPPP_2023	continuous-3063-both_sexes-irnt, continuous-20150-both_sexes-irnt	Forced expiratory volume in 1-second (FEV1)	Forced expiratory volume in 1-second (FEV1)	-0.0322243	0.00423843	2.8958e-14	-0.0316489	0.0114151	0.00556182	-0.0296811	0.00638936	3.3942e-06	2.8958	-14	5.56182	-3	3.3942	-6		16_75160656_CA_C, 1_207242722_C_T	16_75160656_CA_C (ZFP1,ENSG00000213318,ENSG00000261058,LDHD,CTRB2,ENSG00000247033,CTRB1,ENSG00000290455,ENSG00000240338,ENSG00000280152)				no		TRUE		3	trans-MR, mixed-MR, trans-coloc	no	no
C1QL2	C1QL2_EFO_0005763	UKBPPP_2023	continuous-PP-both_sexes-combined_medadj_raw	Pulse pressure, combined automated + manual reading, adjusted by medication	Pulse pressure, combined automated + manual reading, adjusted by medication	0.461539	0.075513	9.83598e-10	0.605043	0.26145	0.0206577	0.434244	0.119568	0.000281471	9.83598	-10	2.06577	-2	2.81471	-4		13_108308037_T_A	13_108308037_T_A (RNA5SP39,ENSG00000283384,TNFSF13B,ENSG00000277246,ABHD13,LIG4,HCFC2P1,ENSG00000298702,ENSG00000298722,ENSG00000303355)				no		FALSE		2	trans-MR, trans-coloc	no	no
C1QL2	C1QL2_EFO_0009682	UKBPPP_2023	icd10-O32-both_sexes	O32 Maternal care for known or suspected malpresentation of foetus	O32 Maternal care for known or suspected malpresentation of foetus	-0.668992	0.0811737	1.70083e-16	0.521204	0.331931	0.116364	0.254423	0.118388	0.0316294	1.70083	-16	1.16364	-1	3.16294	-2		1_207242722_C_T					no	0.153151	FALSE	genetic_association	2	trans-MR, trans-coloc	no	no
C1QL2	C1QL2_HP_0025328	UKBPPP_2023	icd10-O46-both_sexes	O46 Antepartum haemorrhage, not elsewhere classified	O46 Antepartum haemorrhage, not elsewhere classified	-0.561477	0.0777178	5.02711e-13	0.427963	0.235642	0.0693461	0.310771	0.103065	0.00256725	5.02711	-13	6.93461	-2	2.56725	-3		3_47073150_CA_C	3_47073150_CA_C (MRPL57P3,ENSG00000296084,NRADDP,ENSG00000293420,SETD2,KIF9-AS1,NBEAL2,CCDC12,ENSG00000294040,BLVRBP1)				no		FALSE		2	trans-MR, trans-coloc	no	no
C1QTNF1	C1QTNF1_D000069059	SUN_2018	NEALE2_20003_1141146234, NEALE2_20003_1141146138	Atorvastatin | treatment/medication code	Atorvastatin	0.233608	0.0225548	3.87413e-25	0.348924	0.0761158	4.559e-06	0.303788	0.0299758	3.88469e-24	3.8741	-25	4.559	-6	3.8847	-24							no		TRUE		1	trans-MR	no	no
C1QTNF1	C1QTNF1_D000069438	SUN_2018	NEALE2_20003_1141192736	Ezetimibe | treatment/medication code	Ezetimibe	0.303678	0.0475235	1.65825e-10	0.469329	0.15292	0.00214694	0.366678	0.0606016	1.44286e-09	1.6582	-10	2.1469	-3	1.4429	-9							no		FALSE		1	trans-MR	no	no
C1QTNF1	C1QTNF1_D000740	UKBPPP_2023	GCST90002392, GCST90002334	Mean corpuscular volume	Anemia	-0.0841125	0.0132861	2.4377e-10	-0.00721549	0.0312686	0.817503	-0.0768281	0.0172179	8.1162e-06	2.4377	-10	8.17503	-1	8.1162	-6		10_17833858_T_G	10_17833858_T_G (MIR511,MRC1,ENSG00000235637,TMEM236,SLC39A12,ENSG00000229190,SLC39A12-AS1,STAM,STAM-DT,HACD1)				no		TRUE		2	trans-MR, trans-coloc	no	no
C1QTNF1	C1QTNF1_D000787	SUN_2018	SAIGE_411_3, NEALE2_20002_1074, NEALE2_6150_2	Angina pectoris	Angina Pectoris	0.207544	0.0225782	3.84712e-20	0.227386	0.0614912	0.000217429	0.200271	0.0227165	1.18513e-18	3.8471	-20	2.1743	-4	1.1851	-18							no		TRUE		1	trans-MR	no	no
C1QTNF1	C1QTNF1_D001241	SUN_2018	NEALE2_20003_1140868226, NEALE2_6154_1	Aspirin | treatment/medication code	Aspirin	0.0697564	0.0103799	1.81283e-11	0.101193	0.0267518	0.000155171	0.07758	0.0125979	7.35989e-10	1.8128	-11	1.5517	-4	7.3599	-10							no		TRUE		1	trans-MR	no	no
C1QTNF1	C1QTNF1_D003324	SUN_2018	GCST005194, GCST005195	Coronary artery disease	Coronary Artery Disease	0.162143	0.0114743	2.4476e-45	0.175879	0.0385164	4.96324e-06	0.152916	0.0117799	1.56655e-38	2.4476	-45	4.9632	-6	1.5666	-38							no		TRUE	literature	1	trans-MR	no	no
C1QTNF1	C1QTNF1_D004700	UKBPPP_2023	GCST90025958	Sex hormone-binding globulin levels	Endocrine System Diseases	0.130508	0.0161369	6.08809e-16	0.151983	0.412947	0.712839	0.127507	0.0225501	1.56375e-08	6.08809	-16	7.12839	-1	1.56375	-8			11_126380879_T_C (ENSG00000278215,ST3GAL4,GSEC,ENSG00000303243,TIRAP-AS1,DCPS,ENSG00000254905,TIRAP,RPL35AP26,FOXRED1)				no		FALSE		1	trans-MR	no	no
C1QTNF1	C1QTNF1_D006331	SUN_2018	NEALE2_20107_1	Heart disease | illnesses of father	Heart Diseases	0.0629994	0.00834675	4.42749e-14	0.102509	0.0247936	3.5573e-05	0.0623744	0.00959556	8.01394e-11	4.4275	-14	3.5573	-5	8.0139	-11		14:94371805:G:T					no		FALSE	literature, animal_model	2	trans-MR, trans-coloc	no	no
C1QTNF1	C1QTNF1_D006937	SUN_2018	NEALE2_20002_1473, SAIGE_272_11	High cholesterol | non-cancer illness code, self-reported	Hypercholesterolemia	0.206476	0.012863	5.54268e-58	0.31664	0.053449	3.13927e-09	0.242401	0.0205475	4.04037e-32	5.5427	-58	3.1393	-9	4.0404	-32							no		TRUE		1	trans-MR	no	no
C1QTNF1	C1QTNF1_D006949	SUN_2018	SAIGE_272_1	Hyperlipidemia	Hyperlipidemias	0.213714	0.0158182	1.35317e-41	0.280674	0.0349489	8.88178e-16	0.237184	0.0180061	1.26378e-39	1.3532	-41	8.8818	-16	1.2638	-39							no		FALSE		1	trans-MR	no	no
C1QTNF1	C1QTNF1_D008078	SUN_2018	GCST90002412	Low density lipoprotein cholesterol levels	Cholesterol, LDL	0.246489	0.010376	9.58224e-125	0.264387	0.0144314	0	0.243596	0.0107373	6.03084e-114	9.5822	-125	5.70774	-75	6.0308	-114							no		FALSE		1	trans-MR	no	no
C1QTNF1	C1QTNF1_D008107	UKBPPP_2023	GCST90013405	Liver enzyme levels (alanine transaminase)	Liver Diseases	0.016616	0.00250361	3.20566e-11	0.00237487	0.00734462	0.746431	0.0152329	0.00352336	1.53639e-05	3.20566	-11	7.46431	-1	1.53639	-5			10_17833858_T_G (MIR511,MRC1,ENSG00000235637,TMEM236,SLC39A12,ENSG00000229190,SLC39A12-AS1,STAM,STAM-DT,HACD1)				no		FALSE		1	trans-MR	no	no
C1QTNF1	C1QTNF1_D009203	SUN_2018	SAIGE_411_2, NEALE2_6150_1, NEALE2_20002_1075	Myocardial infarction	Myocardial Infarction	0.190989	0.0240293	1.89304e-15	0.281675	0.0625187	6.62294e-06	0.187335	0.0260881	6.92765e-13	1.893	-15	6.6229	-6	6.9277	-13							no		TRUE	literature	1	trans-MR	no	no
C1QTNF1	C1QTNF1_D017202	SUN_2018	SAIGE_411, SAIGE_411_8	Ischemic heart disease	Myocardial Ischemia	0.166155	0.0162714	1.76276e-24	0.23461	0.0268135	0	0.175411	0.0175117	1.28586e-23	1.7628	-24	2.13942	-18	1.2859	-23							no		TRUE	literature	1	trans-MR	no	no
C1QTNF1	C1QTNF1_D019821	SUN_2018	NEALE2_20003_1140861958	Simvastatin | treatment/medication code	Simvastatin	0.133218	0.0114793	3.886e-31	0.235672	0.0256726	0	0.168086	0.0171889	1.38932e-22	3.886	-31	4.31399	-20	1.3893	-22							no		FALSE		1	trans-MR	no	no
C1QTNF1	C1QTNF1_D049628	SUN_2018	GCST90000025, GCST90000026, GCST90000027	Appendicular lean mass	Body Size	-0.0289363	0.00326192	7.25388e-19	-0.0277812	0.012601	0.0274762	-0.028361	0.0034973	5.08687e-16	7.2539	-19	2.7476	-2	5.0869	-16							no		TRUE		1	trans-MR	no	no
C1QTNF1	C1QTNF1_D050197	SUN_2018	SAIGE_411_4	Coronary atherosclerosis	Atherosclerosis	0.183857	0.0184063	1.70665e-23	0.291264	0.0592712	8.91946e-07	0.209183	0.0216736	4.84304e-22	1.7066	-23	8.9195	-7	4.843	-22							no		FALSE	literature	1	trans-MR	no	no
C1QTNF1	C1QTNF1_D052439	SUN_2018	SAIGE_272	Disorders of lipoid metabolism	Lipid Metabolism Disorders	0.213997	0.0157852	7.21809e-42	0.279526	0.0347706	8.88178e-16	0.237444	0.0180358	1.39274e-39	7.2181	-42	8.8818	-16	1.3927	-39							no		FALSE		1	trans-MR	no	no
C1QTNF1	C1QTNF1_EFO_0004514	UKBPPP_2023	continuous-3147-both_sexes-irnt	Heel quantitative ultrasound index (QUI), direct entry	Heel quantitative ultrasound index (QUI), direct entry	-0.117557	0.0185537	2.3574e-10	-0.0597704	0.0506467	0.237943	-0.100385	0.0260436	0.000115973	2.3574	-10	2.37943	-1	1.15973	-4			5_97009365_T_TC (ENSG00000302623,Y_RNA,SETP22,ENSG00000227836,LNPEP,ENSG00000247121,ENSG00000302637,LIX1-AS1,ERAP2,LIX1)				no		FALSE		1	trans-MR	no	no
C1QTNF1	C1QTNF1_EFO_0004536	UKBPPP_2023	biomarkers-30860-both_sexes-irnt	Total protein	Total protein	0.299549	0.0245919	3.93341e-34	0.204887	0.130678	0.11691	0.33633	0.0372826	1.86216e-19	3.93341	-34	1.1691	-1	1.86216	-19		10_17734488_C_A					no		FALSE		2	trans-MR, trans-coloc	no	no
C1QTNF1	C1QTNF1_EFO_0004735	UKBPPP_2023	biomarkers-30620-both_sexes-irnt	Alanine aminotransferase	Alanine aminotransferase	0.0882433	0.0138826	2.06531e-10	0.0132339	0.0463561	0.775273	0.0763954	0.0207695	0.000234839	2.06531	-10	7.75273	-1	2.34839	-4		10_17833858_T_G	10_17833858_T_G (MIR511,MRC1,ENSG00000235637,TMEM236,SLC39A12,ENSG00000229190,SLC39A12-AS1,STAM,STAM-DT,HACD1)				no		FALSE		2	trans-MR, trans-coloc	no	no
C1QTNF1	C1QTNF1_EFO_0004908	UKBPPP_2023	biomarkers-30850-both_sexes-irnt	Testosterone	Testosterone	0.0527081	0.00752284	2.44507e-12	0.0817216	0.0290412	0.00489318	0.0575027	0.0116024	7.19211e-07	2.44507	-12	4.89318	-3	7.19211	-7		21_45412235_TTC_T					no		FALSE		2	trans-MR, trans-coloc	no	no
C1QTNF1	C1QTNF1_EFO_0004911	SUN_2018	FINNGEN_R5_E4_HYPERCHOL	Pure hypercholesterolaemia	Pure hypercholesterolaemia	0.164378	0.0266161	6.57814e-10	0.27034	0.0516663	1.67294e-07	0.171207	0.0318274	7.48092e-08	6.5781	-10	1.6729	-7	7.4809	-8							no		FALSE		1	trans-MR	no	no
C1QTNF1	C1QTNF1_EFO_0004995	SUN_2018	NEALE2_23113_raw, NEALE2_23114_raw, NEALE2_23118_raw, NEALE2_23117_raw	Leg fat-free mass (right)	Leg fat-free mass (right)	-0.0284738	0.00451584	2.87618e-10	-0.0249643	0.0167949	0.137169	-0.0238867	0.00502397	1.98899e-06	2.8762	-10	1.3717	-1	1.989	-6							no		TRUE		1	trans-MR	no	no
C1QTNF1	C1QTNF1_EFO_1001375	SUN_2018	FINNGEN_R5_I9_IHD, FINNGEN_R5_I9_ISCHHEART	"Ischaemic heart disease, wide definition"	"Ischaemic heart disease, wide definition"	0.115083	0.0180584	1.85566e-10	0.135094	0.0420442	0.00131288	0.119447	0.0205599	6.25851e-09	1.8557	-10	1.3129	-3	6.2585	-9							no		TRUE	literature	1	trans-MR	no	no
C1QTNF1	C1QTNF1_MONDO_0021661	SUN_2018	FINNGEN_R5_I9_CORATHER, FINNGEN_R5_I9_CORATHER_EXNONE	Coronary atherosclerosis	Coronary atherosclerosis	0.142566	0.0206397	4.93741e-12	0.166365	0.0486974	0.000634775	0.142224	0.0233099	1.05125e-09	4.9374	-12	6.3478	-4	1.0512	-9							no		TRUE	literature	1	trans-MR	no	no
C1QTNF1	C1QTNF1_Orphanet_309005	SUN_2018	FINNGEN_R5_E4_LIPOPROT	Disorders of lipoprotein metabolism and other lipidaemias	Disorders of lipoprotein metabolism and other lipidaemias	0.166582	0.0219047	2.85242e-14	0.2777	0.0544063	3.32228e-07	0.222583	0.0276441	8.16319e-16	2.8524	-14	3.3223	-7	8.1632	-16							no		FALSE	literature, animal_model	1	trans-MR	no	no
C1QTNF1	C1QTNF1_character(0)	SUN_2018	NEALE2_6177_1, NEALE2_6153_1, FINNGEN_R5_I9_REVASC	Cholesterol lowering medication | medication for cholesterol, blood pressure or diabetes	Cholesterol lowering medication | medication for cholesterol, blood pressure or diabetes	0.195013	0.0141423	2.95603e-43	0.303354	0.0478517	2.30559e-10	0.243648	0.019913	2.00599e-34	2.956	-43	2.3056	-10	2.006	-34							no		TRUE		1	trans-MR	no	no
C1QTNF5	C1QTNF5_D001791	UKBPPP_2023	GCST90002357	Platelet count	Blood Platelet Disorders	-0.140259	0.019759	1.26123e-12							1.26123	-12	0	0	0	0				no			no		FALSE		1	cis-MR	no	no
C1QTNF5	C1QTNF5_D003424	SUN_2018	GCST003044, GCST001729	Crohn's disease [EA]	Crohn Disease	-0.61155	0.0780438	4.65152e-15							4.6515	-15											no		TRUE		1	trans-MR	no	no
C1QTNF5	C1QTNF5_D004700	UKBPPP_2023	GCST90012114	Total testosterone levels	Endocrine System Diseases	0.0151987	0.00244914	5.4443e-10	0.0154189	0.00467995	0.000985364	0.0152814	0.00320466	1.85615e-06	5.4443	-10	9.85364	-4	1.85615	-6		8_16205526_T_C					no		FALSE		2	trans-MR, trans-coloc	no	no
C1QTNF5	C1QTNF5_D015212	SUN_2018	GCST003043, GCST001725	Inflammatory bowel disease [EA]	Inflammatory Bowel Diseases	-0.445179	0.0599358	1.10592e-13							1.1059	-13											no		TRUE		1	trans-MR	no	no
C1QTNF5	C1QTNF5_EFO_0004530	UKBPPP_2023	biomarkers-30870-both_sexes-irnt	Triglycerides	Triglycerides	-0.0405985	0.00500552	5.03083e-16	-0.0459956	0.0266914	0.084846	-0.0389208	0.00666509	5.2355e-09	5.03083	-16	8.4846	-2	5.2355	-9		6_29639324_T_C					no		FALSE		3	trans-MR, mixed-MR, trans-coloc	no	no
C1QTNF5	C1QTNF5_EFO_0004627	UKBPPP_2023	biomarkers-30770-both_sexes-irnt	IGF-1	IGF-1	-0.0436577	0.00664737	5.11072e-11	-0.0902231	0.0214312	2.5548e-05	-0.0801958	0.00779397	7.86098e-25	5.11072	-11	2.5548	-5	7.86098	-25		8_16063792_A_G					no		FALSE		3	trans-MR, mixed-MR, trans-coloc	no	no
C1QTNF5	C1QTNF5_EFO_0006335	UKBPPP_2023	continuous-SBP-both_sexes-combined_raw	Systolic blood pressure, combined automated + manual reading	Systolic blood pressure, combined automated + manual reading	-0.674668	0.108634	5.28354e-10	-0.0663378	0.18159	0.714875	-0.0180281	0.114771	0.875182	5.28354	-10	7.14875	-1	8.75182	-1			1_109960674_T_C (ENSG00000297309,ENSG00000297293,AHCYL1,CSF1,ENSG00000235005,ENSG00000261055,STRIP1,ENSG00000291326,ENSG00000258634,ALX3)				no		FALSE		2	trans-MR, mixed-MR	no	no
C1QTNF5	C1QTNF5_Impedance of whole body	UKBPPP_2023	continuous-23106-both_sexes-irnt	Impedance of whole body	Impedance of whole body	0.0220169	0.00354843	5.48123e-10	0.0261448	0.008277	0.00158459	0.0213495	0.0050372	2.25143e-05	5.48123	-10	1.58459	-3	2.25143	-5		8_16063792_A_G					no		FALSE		2	mixed-MR, trans-coloc	no	no
C1QTNF9	C1QTNF9_Asthma-related pneumonia	UKBPPP_2023	ASTHMA_PNEUMONIA	Asthma-related pneumonia	Asthma-related pneumonia	-0.39652	0.0641388	6.32064e-10	-0.254587	0.333455	0.445176	-0.392623	0.101542	0.000110362	6.32064	-10	4.45176	-1	1.10362	-4		5_132264494_A_G	5_132264494_A_G (PDLIM4,SLC22A4,P4HA2,MIR6830,ENSG00000224431,P4HA2-AS1,ENSG00000224015,ENSG00000235775,MIR3936,SLC22A5)				no		FALSE		2	trans-MR, trans-coloc	no	no
C1QTNF9	C1QTNF9_Blood clot, DVT, bronchitis, emphysema, asthma, rhinitis, eczema, allergy diagnosed by doctor	UKBPPP_2023	categorical-6152-both_sexes-100	Blood clot, DVT, bronchitis, emphysema, asthma, rhinitis, eczema, allergy diagnosed by doctor	Blood clot, DVT, bronchitis, emphysema, asthma, rhinitis, eczema, allergy diagnosed by doctor	0.242089	0.0315871	1.79997e-14	-0.0702776	0.177072	0.691451	0.040352	0.0433871	0.352347	1.79997	-14	6.91451	-1	3.52347	-1			5_132264494_A_G (PDLIM4,SLC22A4,P4HA2,MIR6830,ENSG00000224431,P4HA2-AS1,ENSG00000224015,ENSG00000235775,MIR3936,SLC22A5)				no		FALSE		1	trans-MR	no	no
C1QTNF9	C1QTNF9_D000740	UKBPPP_2023	GCST90002390	Mean corpuscular hemoglobin	Anemia	-0.0873021	0.0114906	3.01481e-14	-0.189626	0.0775422	0.0144669	-0.0852207	0.0179502	2.05828e-06	3.01481	-14	1.44669	-2	2.05828	-6		7_17877736_CA_C	7_17877736_CA_C (ENSG00000306369,SNX13,ENSG00000279048,MRM3P2,ENSG00000280340,PRPS1L1,ENSG00000228675,ENSG00000309415,ENSG00000307360,ENSG00000293767)				no		FALSE		2	trans-MR, trans-coloc	no	no
C1QTNF9	C1QTNF9_D003424	UKBPPP_2023	GCST003044	Crohn's disease	Crohn Disease	-1.75077	0.265854	4.53452e-11	-4.14158	4.90033	0.39802	-1.82228	0.330247	3.43025e-08	4.53452	-11	3.9802	-1	3.43025	-8		6_31379601_C_CT					no		FALSE		3	trans-MR, mixed-MR, trans-coloc	no	no
C1QTNF9	C1QTNF9_D004802	UKBPPP_2023	GCST90002381, GCST90002298	Eosinophil counts	Eosinophilia	-0.182377	0.0157119	3.77057e-31	-0.0375308	0.151527	0.804378	-0.136613	0.0237455	8.75551e-09	3.77057	-31	8.04378	-1	8.75551	-9		1_11046302_T_C	1_11046302_T_C (MASP2,SRM,EXOSC10-AS1,TARDBP,EXOSC10,CFL1P6,C1orf127,MTOR-AS1,RNU6-537P,ANGPTL7)				no		TRUE		2	trans-MR, trans-coloc	no	no
C1QTNF9	C1QTNF9_D006402	UKBPPP_2023	GCST90002382, GCST004608, GCST004624	Eosinophil percentage of white cells	Hematologic Diseases	-0.105792	0.0120492	1.63496e-18	-0.0156775	0.118217	0.894497	-0.0852991	0.0178063	1.66462e-06	1.63496	-18	8.94497	-1	1.66462	-6		1_11046302_T_C, 2_27508073_T_C	1_11046302_T_C (MASP2,SRM,EXOSC10-AS1,TARDBP,EXOSC10,CFL1P6,C1orf127,MTOR-AS1,RNU6-537P,ANGPTL7), 2_27508073_T_C (GCKR,FNDC4,ENSG00000306717,IFT172,SPATA31H1,RNU6-986P,ENSG00000235267,KRTCAP3,ZNF512,NRBP1), 5_96910187_C_T (ENSG00000247121,LNPEP,ENSG00000227836,ERAP2,Y_RNA,ENSG00000294445,ENSG00000294423,ERAP1,ENSG00000272109,ENSG00000248734)				no		TRUE		2	trans-MR, trans-coloc	no	no
C1QTNF9	C1QTNF9_D008078	UKBPPP_2023	GCST90002412	Low density lipoprotein cholesterol levels	Cholesterol, LDL	0.0750436	0.0115175	7.23924e-11	0.266935	0.120991	0.027367	0.0327321	0.0173749	0.0595823	7.23924	-11	2.7367	-2	5.95823	-2		2_27508073_T_C	2_27508073_T_C (GCKR,FNDC4,ENSG00000306717,IFT172,SPATA31H1,RNU6-986P,ENSG00000235267,KRTCAP3,ZNF512,NRBP1)				no		FALSE		2	trans-MR, trans-coloc	no	no
C1QTNF9	C1QTNF9_D009503	UKBPPP_2023	GCST90002351	Neutrophil count	Neutropenia	-0.0940102	0.0137159	7.17581e-12	-0.0794908	0.171156	0.642336	-0.0818724	0.022857	0.000341046	7.17581	-12	6.42336	-1	3.41046	-4		2_27508073_T_C	2_27508073_T_C (GCKR,FNDC4,ENSG00000306717,IFT172,SPATA31H1,RNU6-986P,ENSG00000235267,KRTCAP3,ZNF512,NRBP1)				no		FALSE		2	trans-MR, trans-coloc	no	no
C1QTNF9	C1QTNF9_D011565	UKBPPP_2023	GCST005527	Psoriasis	Psoriasis	-5.28181	0.685643	1.32444e-14	-9.57524	3.68735	0.00941027	-0.75191	0.534807	0.15974	1.32444	-14	9.41027	-3	1.5974	-1			19_54255498_T_C (ENSG00000299998,LILRB5,ENSG00000249189,RNU6-1307P,ENSG00000240296,LILRA6,ENSG00000300050,LILRB2,ENSG00000235081,MIR4752)				no		FALSE		2	trans-MR, mixed-MR	no	no
C1QTNF9	C1QTNF9_D015212	UKBPPP_2023	GCST003043	Inflammatory bowel disease	Inflammatory Bowel Diseases	-1.62846	0.203939	1.40451e-15	-3.02235	3.56438	0.396475	-1.66151	0.256853	9.88275e-11	1.40451	-15	3.96475	-1	9.88275	-11		6_31010247_G_A					no		FALSE		3	trans-MR, mixed-MR, trans-coloc	no	no
C1QTNF9	C1QTNF9_EFO_0000537	UKBPPP_2023	phecode-401-both_sexes	Hypertension	Hypertension	-0.174989	0.0266502	5.16348e-11	-0.241436	0.13082	0.0649558	-0.197913	0.0437196	5.98669e-06	5.16348	-11	6.49558	-2	5.98669	-6		9_133277270_C_T	9_133277270_C_T (ABO,Y_RNA,LCN1P2,LCN1P1,SURF6,Y_RNA,RPL21P81,OBP2B,MED22,RPL7A)				no		FALSE	literature	2	trans-MR, trans-coloc	no	no
C1QTNF9	C1QTNF9_EFO_0004305	UKBPPP_2023	continuous-30010-both_sexes-irnt	Red blood cell (erythrocyte) count	Red blood cell (erythrocyte) count	0.099014	0.0133119	1.02237e-13	0.160806	0.115874	0.16521	0.0710492	0.0217815	0.00110669	1.02237	-13	1.6521	-1	1.10669	-3		15_74765404_CA_C	15_74765404_CA_C (CYP1A2,CSK,ENSG00000299491,MIR4513,CYP1A1,LMAN1L,CPLX3,EDC3,MIR6882,ULK3)				no		FALSE		2	trans-MR, trans-coloc	no	no
C1QTNF9	C1QTNF9_EFO_0004339	UKBPPP_2023	continuous-50-both_sexes-irnt	Standing height	Standing height	0.0125156	0.00184253	1.10098e-11	0.00506418	0.0121415	0.676607	0.0115069	0.00290284	7.3699e-05	1.10098	-11	6.76607	-1	7.3699	-5		5_72395201_C_A	5_72395201_C_A (ENSG00000244061,YBX1P5,ENSG00000296791,ENSG00000261269,PTCD2,MRPS27,RN7SL153P,ZNF366,ENSG00000296805,ENSG00000304173)				no		FALSE		3	cis-MR, mixed-MR, trans-coloc	no	no
C1QTNF9	C1QTNF9_EFO_0004527	UKBPPP_2023	continuous-30050-both_sexes-irnt	Mean corpuscular haemoglobin	Mean corpuscular haemoglobin	-0.0862525	0.012558	6.49511e-12	-0.188023	0.0971125	0.052851	-0.0740876	0.0224411	0.000961935	6.49511	-12	5.2851	-2	9.61935	-4			15_74765404_CA_C (CYP1A2,CSK,ENSG00000299491,MIR4513,CYP1A1,LMAN1L,CPLX3,EDC3,MIR6882,ULK3)				no		FALSE		1	trans-MR	no	no
C1QTNF9	C1QTNF9_EFO_0004703	UKBPPP_2023	continuous-2714-both_sexes	Age when periods started (menarche)	Age when periods started (menarche)	-0.0783518	0.0109824	9.726e-13	-0.107427	0.0503429	0.03285	-0.0713509	0.0186976	0.000135604	9.726	-13	3.285	-2	1.35604	-4		6_32793729_C_T					no		FALSE		2	trans-MR, trans-coloc	no	no
C1QTNF9	C1QTNF9_EFO_0004842	UKBPPP_2023	continuous-30150-both_sexes-irnt	Eosinophill count	Eosinophill count	-0.195801	0.0218213	2.88703e-19	-0.120298	0.17704	0.496825	-0.198796	0.0274514	4.42873e-13	2.88703	-19	4.96825	-1	4.42873	-13		1_11046302_T_C	1_11046302_T_C (MASP2,SRM,EXOSC10-AS1,TARDBP,EXOSC10,CFL1P6,C1orf127,MTOR-AS1,RNU6-537P,ANGPTL7)				no		FALSE		2	trans-MR, trans-coloc	no	no
C1QTNF9	C1QTNF9_EFO_0006335	UKBPPP_2023	continuous-SBP-both_sexes-combined_medadj_raw	Systolic blood pressure, combined automated + manual reading, adjusted by medication	Systolic blood pressure, combined automated + manual reading, adjusted by medication	-1.77466	0.267036	3.01681e-11	-1.57906	1.62668	0.331685	-1.37105	0.431421	0.00148298	3.01681	-11	3.31685	-1	1.48298	-3		15_74765404_CA_C	15_74765404_CA_C (CYP1A2,CSK,ENSG00000299491,MIR4513,CYP1A1,LMAN1L,CPLX3,EDC3,MIR6882,ULK3)				no		FALSE		2	trans-MR, trans-coloc	no	no
C1QTNF9	C1QTNF9_EFO_0006340	UKBPPP_2023	continuous-MAP-both_sexes-auto_medadj_raw, continuous-MAP-both_sexes-combined_medadj_raw, continuous-MAP-both_sexes-combined_medadj_irnt, continuous-MAP-both_sexes-auto_medadj_irnt, continuous-MAP-both_sexes-combined_raw, continuous-MAP-both_sexes-auto_raw, continuous-MAP-both_sexes-combined_irnt	Mean arterial pressure, automated reading, adjusted by medication	Mean arterial pressure, automated reading, adjusted by medication	-2.12694	0.205358	3.88136e-25	-1.20846	1.25405	0.335225	-1.48462	0.314698	2.38643e-06	3.88136	-25	3.35225	-1	2.38643	-6		6_31536198_G_C					no		TRUE		2	trans-MR, trans-coloc	no	no
C1QTNF9	C1QTNF9_EFO_0007991	UKBPPP_2023	continuous-30210-both_sexes-irnt	Eosinophill percentage	Eosinophill percentage	-0.0954752	0.0136089	2.28894e-12	-0.0546959	0.139778	0.695571	-0.101284	0.0203924	6.80719e-07	2.28894	-12	6.95571	-1	6.80719	-7		1_11046302_T_C	1_11046302_T_C (MASP2,SRM,EXOSC10-AS1,TARDBP,EXOSC10,CFL1P6,C1orf127,MTOR-AS1,RNU6-537P,ANGPTL7)				no		FALSE		2	trans-MR, trans-coloc	no	no
C1QTNF9	C1QTNF9_EFO_0009749	UKBPPP_2023	continuous-2139-both_sexes-irnt	Age first had sexual intercourse	Age first had sexual intercourse	0.0765055	0.0113115	1.34673e-11	0.0682409	0.0407128	0.0937084	0.0657436	0.0169447	0.0001045	1.34673	-11	9.37084	-2	1.045	-4		4_158781154_A_C	4_158781154_A_C (FNIP2,RNU6-128P,ENSG00000294185,PPID,ENSG00000289999,U3,ETFDH,C4orf46,SNORD39,ENSG00000302000)				no		FALSE		2	trans-MR, trans-coloc	no	no
C1QTNF9	C1QTNF9_EFO_0011011	UKBPPP_2023	continuous-20015-both_sexes-irnt	Sitting height	Sitting height	0.0180849	0.00215356	4.55383e-17	0.0076884	0.0116045	0.507628	0.0179048	0.0035506	4.58895e-07	4.55383	-17	5.07628	-1	4.58895	-7		2_27508073_T_C	2_27508073_T_C (GCKR,FNDC4,ENSG00000306717,IFT172,SPATA31H1,RNU6-986P,ENSG00000235267,KRTCAP3,ZNF512,NRBP1)				no		FALSE		2	mixed-MR, trans-coloc	no	no
C1QTNF9	C1QTNF9_HP_0025328	UKBPPP_2023	icd10-O46-both_sexes	O46 Antepartum haemorrhage, not elsewhere classified	O46 Antepartum haemorrhage, not elsewhere classified	-0.97899	0.140833	3.61643e-12	-0.66043	0.716952	0.356965	-0.0818042	0.267282	0.759559	3.61643	-12	3.56965	-1	7.59559	-1		4_16883832_A_G	4_16883832_A_G (LDB2,ENSG00000309610,ENSG00000301938,MTND5P4,ENSG00000249998,ENSG00000287081,LINC02493,ENSG00000301974,ENSG00000306595,SNORA75B)				no		FALSE		2	trans-MR, trans-coloc	no	no
C1QTNF9	C1QTNF9_Seated height	UKBPPP_2023	continuous-51-both_sexes-irnt	Seated height	Seated height	0.0130156	0.00205704	2.49459e-10	0.00906287	0.00361212	0.0121067	0.0138193	0.00304937	5.84654e-06	2.49459	-10	1.21067	-2	5.84654	-6		2_27508073_T_C	2_27508073_T_C (GCKR,FNDC4,ENSG00000306717,IFT172,SPATA31H1,RNU6-986P,ENSG00000235267,KRTCAP3,ZNF512,NRBP1)	no			no		FALSE		3	cis-MR, mixed-MR, trans-coloc	no	no
C1RL	C1RL_D000740	UKBPPP_2023	GCST90002369	Red cell distribution width	Anemia	0.0694345	0.0108413	1.50723e-10							1.50723	-10	0	0	0	0							no		FALSE		1	trans-MR	no	no
C1RL	C1RL_D001791	UKBPPP_2023	GCST90002357, GCST004603, GCST90002402, GCST004599	Platelet count	Blood Platelet Disorders	0.235429	0.0153182	2.63475e-53	0.121658	0.258358	0.637719	0.256023	0.022922	5.76295e-29	2.63475	-53	6.37719	-1	5.76295	-29		17_66256886_ATATC_A	7_73628284_A_G (MLXIPL,ENSG00000274080,VPS37D,TBL2,DNAJC30,BUD23,BCL7B,MIR4284,STX1A,ENSG00000293503)				no	0.463985	TRUE	genetic_association	4	cis-MR, trans-MR, mixed-MR, trans-coloc	no	no
C1RL	C1RL_D004700	UKBPPP_2023	GCST90012110, GCST90012111, GCST90012106, GCST90012108, GCST90012107, GCST90012109, GCST90012102, GCST90012104	Sex hormone-binding globulin levels adjusted for BMI	Endocrine System Diseases	-0.107595	0.00750495	1.29421e-46	-0.0320288	0.114902	0.780438	-0.104393	0.0077365	1.70749e-41	1.29421	-46	7.80438	-1	1.70749	-41		14_94378610_C_T	14_94378610_C_T (SERPINA1,ENSG00000256357,SERPINA2,ENSG00000305540,ENSG00000305557,SERPINA6,SERPINA11,SERPINA10,SERPINA9,SERPINA12)				no		TRUE		2	trans-MR, trans-coloc	no	no
C1RL	C1RL_D008107	UKBPPP_2023	GCST90013405	Liver enzyme levels (alanine transaminase)	Liver Diseases	0.0411502	0.00320477	9.74799e-38	0.0498436	0.0245034	0.0419366	0.0384878	0.00415679	2.06344e-20	9.74799	-38	4.19366	-2	2.06344	-20		14_94378610_C_T	14_94378610_C_T (SERPINA1,ENSG00000256357,SERPINA2,ENSG00000305540,ENSG00000305557,SERPINA6,SERPINA11,SERPINA10,SERPINA9,SERPINA12)				no		FALSE		2	trans-MR, trans-coloc	no	no
C1RL	C1RL_D053221	UKBPPP_2023	GCST90012011	TNF-related apoptosis-inducing ligand levels	TNF-Related Apoptosis-Inducing Ligand	0.559786	0.0680278	1.89115e-16	0.937856	0.40458	0.0204441	0.704926	0.101198	3.26515e-12	1.89115	-16	2.04441	-2	3.26515	-12		14_94378610_C_T	14_94378610_C_T (SERPINA1,ENSG00000256357,SERPINA2,ENSG00000305540,ENSG00000305557,SERPINA6,SERPINA11,SERPINA10,SERPINA9,SERPINA12)				no		FALSE		2	trans-MR, trans-coloc	no	no
C1RL	C1RL_EFO_0004314	UKBPPP_2023	continuous-20153-both_sexes-irnt	Forced expiratory volume in 1-second (FEV1), predicted	Forced expiratory volume in 1-second (FEV1), predicted	-0.0511313	0.00834446	8.92319e-10	-0.0185469	0.0429054	0.665542	-0.0476359	0.0114555	3.20559e-05	8.92319	-10	6.65542	-1	3.20559	-5		14_94378610_C_T	14_94378610_C_T (SERPINA1,ENSG00000256357,SERPINA2,ENSG00000305540,ENSG00000305557,SERPINA6,SERPINA11,SERPINA10,SERPINA9,SERPINA12)				no		FALSE		2	trans-MR, trans-coloc	no	no
C1RL	C1RL_EFO_0004339	UKBPPP_2023	continuous-50-both_sexes-irnt	Standing height	Standing height	-0.120362	0.0123482	1.89387e-22	-0.0462846	0.122509	0.705575	-0.125817	0.0158408	1.97958e-15	1.89387	-22	7.05575	-1	1.97958	-15		14_94378610_C_T	14_94378610_C_T (SERPINA1,ENSG00000256357,SERPINA2,ENSG00000305540,ENSG00000305557,SERPINA6,SERPINA11,SERPINA10,SERPINA9,SERPINA12)				no		FALSE		2	trans-MR, trans-coloc	no	no
C1RL	C1RL_EFO_0004627	UKBPPP_2023	biomarkers-30770-both_sexes-irnt	IGF-1	IGF-1	0.154426	0.0144213	9.31655e-27	0.195522	0.0956486	0.0409368	0.158708	0.030017	1.24155e-07	9.31655	-27	4.09368	-2	1.24155	-7		17_66256886_ATATC_A					no		FALSE		2	trans-MR, trans-coloc	no	no
C1RL	C1RL_EFO_0004735	UKBPPP_2023	biomarkers-30620-both_sexes-irnt	Alanine aminotransferase	Alanine aminotransferase	0.230312	0.0177592	1.8431e-38	0.290989	0.134712	0.0307657	0.213044	0.025946	2.19241e-16	1.8431	-38	3.07657	-2	2.19241	-16		14_94378610_C_T	14_94378610_C_T (SERPINA1,ENSG00000256357,SERPINA2,ENSG00000305540,ENSG00000305557,SERPINA6,SERPINA11,SERPINA10,SERPINA9,SERPINA12)				no		FALSE		2	trans-MR, trans-coloc	no	no
C1RL	C1RL_EFO_0004736	UKBPPP_2023	biomarkers-30650-both_sexes-irnt	Aspartate aminotransferase	Aspartate aminotransferase	0.161363	0.0162469	3.02457e-23	0.255967	0.127389	0.0445018	0.185715	0.0268029	4.24095e-12	3.02457	-23	4.45018	-2	4.24095	-12		14_94378610_C_T	14_94378610_C_T (SERPINA1,ENSG00000256357,SERPINA2,ENSG00000305540,ENSG00000305557,SERPINA6,SERPINA11,SERPINA10,SERPINA9,SERPINA12)				no		FALSE		2	trans-MR, trans-coloc	no	no
C1RL	C1RL_EFO_0004833	UKBPPP_2023	continuous-30140-both_sexes-irnt	Neutrophill count	Neutrophill count	0.0829105	0.0131979	3.34054e-10	0.0500656	0.0988587	0.612551	0.0799249	0.0162191	8.31532e-07	3.34054	-10	6.12551	-1	8.31532	-7		12_111427245_C_G	12_111427245_C_G (SH2B3,ENSG00000299832,ENSG00000294281,HSPA8P14,PHETA1,LINC02356,RNA5SP373,ENSG00000304623,MIR6760,U7)				no		FALSE		2	trans-MR, trans-coloc	no	no
C1RL	C1RL_EFO_0007986	UKBPPP_2023	continuous-30250-both_sexes-irnt, continuous-30240-both_sexes-irnt	Reticulocyte count	Reticulocyte count	0.225403	0.0216441	2.13884e-25	-0.117406	0.148008	0.427639	0.00121978	0.0274125	0.964508	2.13884	-25	4.27639	-1	9.64508	-1		12_111427245_C_G	12_111427245_C_G (SH2B3,ENSG00000299832,ENSG00000294281,HSPA8P14,PHETA1,LINC02356,RNA5SP373,ENSG00000304623,MIR6760,U7)				no		TRUE		2	trans-MR, trans-coloc	no	no
C1RL	C1RL_High light scatter reticulocyte count	UKBPPP_2023	continuous-30300-both_sexes-irnt	High light scatter reticulocyte count	High light scatter reticulocyte count	0.201028	0.0213041	3.86847e-21	-0.124924	0.146144	0.392661	-0.0140485	0.0259968	0.588926	3.86847	-21	3.92661	-1	5.88926	-1		12_111427245_C_G	12_111427245_C_G (SH2B3,ENSG00000299832,ENSG00000294281,HSPA8P14,PHETA1,LINC02356,RNA5SP373,ENSG00000304623,MIR6760,U7)				no		FALSE		2	trans-MR, trans-coloc	no	no
C1RL	C1RL_Operation code	UKBPPP_2023	categorical-20004-both_sexes-1455	Operation code	Operation code	0.41008	0.0630527	7.83357e-11	0.588162	0.364515	0.106626	0.435886	0.0953389	4.83167e-06	7.83357	-11	1.06626	-1	4.83167	-6		14_94378610_C_T	14_94378610_C_T (SERPINA1,ENSG00000256357,SERPINA2,ENSG00000305540,ENSG00000305557,SERPINA6,SERPINA11,SERPINA10,SERPINA9,SERPINA12)				no		FALSE		2	trans-MR, trans-coloc	no	no
C1R	C1R_D003324	UKBPPP_2023	I9_CHD	Major coronary heart disease event	Coronary Artery Disease	0.119708	0.0195727	9.59229e-10	0.0921843	0.034802	0.00807734	0.107995	0.0259361	3.12871e-05	9.59229	-10	8.07734	-3	3.12871	-5	12_6960263_G_C			no			no		FALSE		2	cis-MR, cis-coloc	no	no
C1R	C1R_EFO_0004532	UKBPPP_2023	biomarkers-30730-both_sexes-irnt	Gamma glutamyltransferase	Gamma glutamyltransferase	0.0543132	0.00614255	9.39124e-19	0.0734619	0.01194	7.62196e-10	0.0594694	0.00850184	2.65465e-12	9.39124	-19	7.62196	-10	2.65465	-12	12_6960263_G_C						no	0.76849	FALSE	genetic_association	3	cis-MR, mixed-MR, cis-coloc	no	no
C1R	C1R_EFO_0004535	UKBPPP_2023	biomarkers-30600-both_sexes-irnt	Albumin	Albumin	-0.168352	0.0153584	5.84973e-28	-0.196805	0.0625963	0.00166632	-0.17751	0.017803	2.04624e-23	5.84973	-28	1.66632	-3	2.04624	-23		14_105881132_G_C					no		FALSE		2	trans-MR, trans-coloc	no	no
C1R	C1R_EFO_0004838	UKBPPP_2023	biomarkers-30680-both_sexes-irnt	Calcium	Calcium	-0.0931267	0.0145481	1.5404e-10	-0.129137	0.0333051	0.000105587	-0.10088	0.0165704	1.14341e-09	1.5404	-10	1.05587	-4	1.14341	-9		14_105881132_G_C					no		FALSE		2	trans-MR, trans-coloc	no	no
C1R	C1R_EFO_0009188	UKBPPP_2023	continuous-30070-both_sexes-irnt	Red blood cell (erythrocyte) distribution width	Red blood cell (erythrocyte) distribution width	0.06339	0.00761026	8.11563e-17	0.0818929	0.0238448	0.000593844	0.0763004	0.00997223	1.98976e-14	8.11563	-17	5.93844	-4	1.98976	-14	12_7117093_C_T			no			no		FALSE		3	cis-MR, mixed-MR, cis-coloc	no	no
C1S	C1S_D000740	UKBPPP_2023	GCST90002404	Red cell distribution width	Anemia	0.042011	0.00519431	6.07083e-16	0.0375704	0.0110278	0.000657068	0.0407067	0.00621552	5.78477e-11	6.07083	-16	6.57068	-4	5.78477	-11				no			no		FALSE		1	cis-MR	no	yes
C1S	C1S_D001791	PIETZNER_2020	GCST90002400	Plateletcrit	Blood Platelet Disorders	-0.126659	0.0207302	9.97059e-10							9.9706	-10								no			no	0.0443539	FALSE	genetic_association	1	cis-MR	no	yes
C1S	C1S_D050723	PIETZNER_2020	GCST006980	Fractures	Fractures, Bone	-2.34917	0.272537	6.71676e-18	-1.47136	0.77768	0.0584929	-2.35248	0.37371	3.07514e-10	6.7168	-18	5.8493	-2	3.0751	-10							no		FALSE		1	mixed-MR	no	yes
C1S	C1S_EFO_0001645	UKBPPP_2023	icd10-I25-both_sexes	I25 Chronic ischaemic heart disease	I25 Chronic ischaemic heart disease	0.105251	0.0171153	7.77148e-10	0.122619	0.0254565	1.45885e-06	0.113219	0.0242085	2.91318e-06	7.77148	-10	1.45885	-6	2.91318	-6							no	0.7888	FALSE	literature, genetic_association	1	mixed-MR	no	yes
C1S	C1S_EFO_0004535	UKBPPP_2023	biomarkers-30600-both_sexes-irnt	Albumin	Albumin	-0.164425	0.0151617	2.11219e-27	-0.1969	0.0629158	0.00175063	-0.170458	0.0189758	2.63716e-19	2.11219	-27	1.75063	-3	2.63716	-19		14_105881132_G_C					no		FALSE		2	trans-MR, trans-coloc	no	yes
C1orf56	C1orf56_D000740	SUN_2018	GCST006804	Red cell distribution width	Anemia	-0.0808194	0.0123422	5.82231e-11	-0.196812	0.0436697	6.57999e-06	-0.0676352	0.0159305	2.17962e-05	5.8223	-11	6.58	-6	2.1796	-5							no		FALSE		1	trans-MR	no	no
C1orf56	C1orf56_D008136	SUN_2018	GCST006696, GCST006697, GCST006698	Parental longevity (mother's attained age)	Longevity	0.0854014	0.0102971	1.09738e-16							1.0974	-16											no		TRUE		1	trans-MR	no	no
C1orf56	C1orf56_D015228	SUN_2018	GCST002216	Triglycerides	Hypertriglyceridemia	0.154621	0.0244681	2.62748e-10							2.6275	-10											no		FALSE		1	trans-MR	no	no
C1orf56	C1orf56_D045262	SUN_2018	GCST004628	Immature fraction of reticulocytes	Reticulocytosis	-0.095634	0.0129404	1.46449e-13							1.4645	-13											no		FALSE		1	trans-MR	no	no
C1orf56	C1orf56_character(0)	SUN_2018	NEALE2_1835	Mother still alive	Mother still alive	-0.0755282	0.0113459	2.79737e-11	-0.217852	0.0690057	0.00159396	-0.0755498	0.0163463	3.80386e-06	2.7974	-11	1.594	-3	3.8039	-6							no		FALSE		1	trans-MR	no	no
C2CD2L	C2CD2L_D004909	UKBPPP_2023	GCST90002397	Mean spheric corpuscular volume	Erythrocyte Indices	0.237936	0.0389283	9.8296e-10	-0.211659	0.162794	0.193545	0.327428	0.0542921	1.63085e-09	9.8296	-10	1.93545	-1	1.63085	-9				no			no		FALSE		1	cis-MR	no	no
C2CD2L	C2CD2L_EFO_0010701	UKBPPP_2023	GCST90002396	Mean reticulocyte volume	Mean reticulocyte volume	0.57593	0.0601222	9.76783e-22	0.141526	0.0836447	0.090648	0.676847	0.0857594	2.96448e-15	9.76783	-22	9.0648	-2	2.96448	-15			4_186235350_T_TTTTCTAACTTCATCACC (KLKB1,ENSG00000310010,ENSG00000310034,F11,CYP4V2,FLJ38576,LTO1P1,RPSAP70,ENSG00000287667,SLC25A5P6)	no			no	0.699779	FALSE	genetic_association	2	cis-MR, mixed-MR	no	no
C2CD2L	C2CD2L_Mean reticulocyte volume	UKBPPP_2023	continuous-30260-both_sexes-irnt	Mean reticulocyte volume	Mean reticulocyte volume	0.600446	0.065261	3.55672e-20	0.0825168	0.166666	0.620527	0.684609	0.0916294	7.92908e-14	3.55672	-20	6.20527	-1	7.92908	-14	11_119107701_G_C		4_186235350_T_TTTTCTAACTTCATCACC (KLKB1,ENSG00000310010,ENSG00000310034,F11,CYP4V2,FLJ38576,LTO1P1,RPSAP70,ENSG00000287667,SLC25A5P6)	no			no		FALSE		3	cis-MR, mixed-MR, cis-coloc	no	no
C2	C2_Age diabetes diagnosed	UKBPPP_2023	continuous-2976-both_sexes-irnt	Age diabetes diagnosed	Age diabetes diagnosed	-0.186101	0.0168439	2.22788e-28	-0.0583921	0.0379865	0.124249	-0.0727292	0.0226348	0.00131283	2.22788	-28	1.24249	-1	1.31283	-3		6_28954521_A_ATT					yes		FALSE		3	trans-MR, mixed-MR, trans-coloc	no	no
C2	C2_Ankle spacing width	UKBPPP_2023	continuous-3143-both_sexes-irnt	Ankle spacing width	Ankle spacing width	0.0678092	0.00552237	1.17422e-34	0.0353081	0.0182159	0.0525848	0.043925	0.00892424	8.56706e-07	1.17422	-34	5.25848	-2	8.56706	-7		6_32915591_T_A					yes		FALSE		3	trans-MR, mixed-MR, trans-coloc	no	no
C2	C2_Ankle spacing width (right)	UKBPPP_2023	continuous-4119-both_sexes-irnt	Ankle spacing width (right)	Ankle spacing width (right)	0.0781105	0.00943094	1.20759e-16	0.0536429	0.0277296	0.0530516	0.0772495	0.0166585	3.53107e-06	1.20759	-16	5.30516	-2	3.53107	-6	6_32860398_C_A	6_32915591_T_A					yes		FALSE		5	cis-MR, trans-MR, mixed-MR, cis-coloc, trans-coloc	no	no
C2	C2_Anterior Iridocyclitis	UKBPPP_2023	H7_IRIDOCYC_ANTER	Anterior Iridocyclitis	Anterior Iridocyclitis	0.223399	0.0359732	5.29321e-10	-0.181122	0.32418	0.576362	0.144195	0.0496216	0.00366204	5.29321	-10	5.76362	-1	3.66204	-3			8_9326086_A_G (ENSG00000298955,RNU6-1151P,RNU6-526P,ENSG00000253887,PPP1R3B-DT,ENSG00000254091,ENSG00000254237,ENSG00000249050,ENSG00000253252,ENSG00000306870)				yes		FALSE		1	mixed-MR	no	no
C2	C2_Antiviral	UKBPPP_2023	prescriptions-Antiviral-both_sexes	Antiviral	Antiviral	0.156961	0.0240267	6.45599e-11	0.0840955	0.0365797	0.0215067	0.12266	0.040286	0.00232879	6.45599	-11	2.15067	-2	2.32879	-3							yes		FALSE		1	mixed-MR	no	no
C2	C2_Atherosclerosis, excluding cerebral and coronary sclerosis	UKBPPP_2023	I9_ATHSCLE	Atherosclerosis, excluding cerebral and coronary sclerosis	Atherosclerosis, excluding cerebral and coronary sclerosis	0.189799	0.0281339	1.51699e-11	0.129578	0.0809481	0.109431	0.034701	0.0359796	0.334814	1.51699	-11	1.09431	-1	3.34814	-1				no			yes		FALSE		1	cis-MR	no	no
C2	C2_Atrial septal defect	UKBPPP_2023	Q17_ASD	Atrial septal defect	Atrial septal defect	-0.405359	0.0628256	1.10286e-10	-0.469467	0.114201	3.94127e-05	-0.351312	0.104427	0.000767741	1.10286	-10	3.94127	-5	7.67741	-4		6_32915591_T_A					yes		FALSE		2	mixed-MR, trans-coloc	no	no
C2	C2_Blood clot, DVT, bronchitis, emphysema, asthma, rhinitis, eczema, allergy diagnosed by doctor	UKBPPP_2023	categorical-6152-both_sexes-100	Blood clot, DVT, bronchitis, emphysema, asthma, rhinitis, eczema, allergy diagnosed by doctor	Blood clot, DVT, bronchitis, emphysema, asthma, rhinitis, eczema, allergy diagnosed by doctor	0.0708582	0.00986109	6.68921e-13	0.0337162	0.0328013	0.304	0.0431909	0.0152116	0.00452063	6.68921	-13	3.04	-1	4.52063	-3			15_43641743_T_C (ENSG00000275601,RNU6-610P,CATSPER2,PDIA3P2,STRC,ENSG00000309475,RNU6-554P,PPIP5K1P1,CKMT1B,PPIP5K1)				yes		FALSE		1	mixed-MR	no	no
C2	C2_CHEBI_50845	UKBPPP_2023	categorical-20003-both_sexes-1140873548	Treatment/medication code	oxytetracycline	-0.542022	0.0667075	4.46052e-16	-0.0366639	0.126394	0.771757	-0.103283	0.111987	0.356383	4.46052	-16	7.71757	-1	3.56383	-1							yes		FALSE		1	mixed-MR	no	no
C2	C2_CHEBI_50885	UKBPPP_2023	categorical-20003-both_sexes-1140884672	Treatment/medication code	fludrocortisone	1.44667	0.167768	6.52074e-18	0.759057	0.389535	0.0513406	0.841183	0.251595	0.000827599	6.52074	-18	5.13406	-2	8.27599	-4		6_32915591_T_A					yes		FALSE		3	trans-MR, mixed-MR, trans-coloc	no	no
C2	C2_CHEBI_585948	UKBPPP_2023	categorical-20003-both_sexes-1140888646	Treatment/medication code	felodipine	-0.392972	0.0569308	5.10526e-12	-0.446719	0.122581	0.000268148	-0.378376	0.0858269	1.04042e-05	5.10526	-12	2.68148	-4	1.04042	-5							yes		FALSE		1	trans-MR	no	no
C2	C2_CHEBI_5931	UKBPPP_2023, PIETZNER_2020	categorical-6177-both_sexes-3, NEALE2_6177_3, categorical-6153-both_sexes-3	Medication for cholesterol, blood pressure or diabetes	Insulin	1.0248	0.0631997	3.93123e-59	0.248223	0.161001	0.123136	0.242898	0.0859971	0.00473553	3.93123	-59	1.23136	-1	4.73553	-3		6_26038844_G_C, 6_26701610_T_C					yes		TRUE		3	trans-MR, mixed-MR, trans-coloc	no	no
C2	C2_D000740	UKBPPP_2023, PIETZNER_2020	GCST90002384, GCST004615, GCST90002391, GCST90002310, GCST90002392, GCST90002404, GCST90002390, GCST004621, GCST90002369, GCST90002322, GCST006804, GCST004602, GCST90002328, GCST004630, GCST004605, GCST90002334, GCST90025988	Hemoglobin	Anemia	-0.312692	0.0133231	8.26264e-122	-0.101379	0.0634978	0.110362	-0.151422	0.0165776	6.5905e-20	8.26264	-122	1.10362	-1	6.5905	-20		8_9334787_T_A, 15_43641743_T_C, 2_27508073_T_C	8_9334787_T_A (ENSG00000298955,RNU6-526P,RNU6-1151P,ENSG00000253887,PPP1R3B-DT,ENSG00000254237,ENSG00000254091,ENSG00000249050,ENSG00000253252,ENSG00000306870), 15_43641743_T_C (ENSG00000275601,RNU6-610P,CATSPER2,PDIA3P2,STRC,ENSG00000309475,RNU6-554P,PPIP5K1P1,CKMT1B,PPIP5K1), 2_27508073_T_C (GCKR,FNDC4,ENSG00000306717,IFT172,SPATA31H1,RNU6-986P,ENSG00000235267,KRTCAP3,ZNF512,NRBP1)				yes		TRUE	literature	4	cis-MR, trans-MR, mixed-MR, trans-coloc	no	no
C2	C2_D001172	PIETZNER_2020	GCST000679	Rheumatoid arthritis	Arthritis, Rheumatoid	0.615254	0.0983379	3.93638e-10	0.440155	0.276322	0.111181	0.634902	0.113874	2.46877e-08	3.9364	-10	1.1118	-1	2.4688	-8							yes		FALSE	literature, rna_expression	1	mixed-MR	no	no
C2	C2_D001249	UKBPPP_2023, PIETZNER_2020	J10_ASTHMACOPDKELA, GCST90038616, GCST90014325, GCST007429	Asthma/COPD (KELA code 203)	Asthma	0.112829	0.0135716	9.28039e-17	0.0819589	0.0431209	0.0573443	0.109105	0.0213355	3.1578e-07	9.28039	-17	5.73443	-2	3.1578	-7		6_26701610_T_C, 6_25590624_A_T, 6_27827459_T_G	6_25590624_A_T (ENSG00000302766,ENSG00000286933,SCGN,PRELID1P2,ENSG00000294657,ENSG00000308153,H2AC1,H2BC1,CMAHP,H2BC2P)				yes		TRUE		4	cis-MR, trans-MR, mixed-MR, trans-coloc	no	no
C2	C2_D001327	UKBPPP_2023	AUTOIMMUNE	Autoimmune diseases	Autoimmune Diseases	0.285347	0.0178993	3.24919e-57	0.164309	0.0915838	0.0728004	0.073808	0.0251264	0.00330908	3.24919	-57	7.28004	-2	3.30908	-3		6_32915591_T_A					yes		FALSE		4	cis-MR, trans-MR, mixed-MR, trans-coloc	no	no
C2	C2_D001523	UKBPPP_2023	KRA_PSY_ANYMENTAL	Any mental disorder	Mental Disorders	-0.0780695	0.011782	3.44462e-11	-0.0384066	0.0202225	0.0575382	-0.0397972	0.0154118	0.00981568	3.44462	-11	5.75382	-2	9.81568	-3		6_25590624_A_T	6_25590624_A_T (ENSG00000302766,ENSG00000286933,SCGN,PRELID1P2,ENSG00000294657,ENSG00000308153,H2AC1,H2BC1,CMAHP,H2BC2P)	no			yes		FALSE		3	cis-MR, mixed-MR, trans-coloc	no	no
C2	C2_D001778	UKBPPP_2023, PIETZNER_2020	GCST004604, GCST90002304, GCST90002383	Hematocrit	Blood Coagulation Disorders	-0.268691	0.0142184	1.19852e-79	-0.0989228	0.0408449	0.0154391	-0.127301	0.0181879	2.5739e-12	1.19852	-79	1.54391	-2	2.5739	-12		2_27508073_T_C, 8_9334787_T_A, 15_43641743_T_C	2_27508073_T_C (GCKR,FNDC4,ENSG00000306717,IFT172,SPATA31H1,RNU6-986P,ENSG00000235267,KRTCAP3,ZNF512,NRBP1), 8_9334787_T_A (ENSG00000298955,RNU6-526P,RNU6-1151P,ENSG00000253887,PPP1R3B-DT,ENSG00000254237,ENSG00000254091,ENSG00000249050,ENSG00000253252,ENSG00000306870), 15_43641743_T_C (ENSG00000275601,RNU6-610P,CATSPER2,PDIA3P2,STRC,ENSG00000309475,RNU6-554P,PPIP5K1P1,CKMT1B,PPIP5K1)				yes		TRUE		4	cis-MR, trans-MR, mixed-MR, trans-coloc	no	no
C2	C2_D001791	UKBPPP_2023	GCST90002395, GCST90002346, GCST90002357, GCST004599, GCST90002402	Mean platelet volume	Blood Platelet Disorders	-0.0545961	0.00443139	7.04268e-35	-0.00020862	0.0242928	0.993148	-0.0139553	0.00691572	0.0436009	7.04268	-35	9.93148	-1	4.36009	-2		2_27508073_T_C	2_27508073_T_C (GCKR,FNDC4,ENSG00000306717,IFT172,SPATA31H1,RNU6-986P,ENSG00000235267,KRTCAP3,ZNF512,NRBP1)				yes		TRUE		4	cis-MR, trans-MR, mixed-MR, trans-coloc	no	no
C2	C2_D001827	PIETZNER_2020	NEALE2_50_raw	Standing height	Body Height	0.250682	0.0352105	1.08297e-12	0.255847	0.112504	0.0229587	0.11862	0.0580023	0.040846	1.083	-12	2.2959	-2	4.0846	-2							yes		FALSE		1	mixed-MR	no	no
C2	C2_D002062	UKBPPP_2023	M13_ADHCAPSULITIS	Adhesive capsulitis of shoulder	Bursitis	0.269511	0.0297676	1.38012e-19	0.181247	0.0690298	0.0086488	0.145204	0.0517889	0.0050508	1.38012	-19	8.6488	-3	5.0508	-3		6_32915591_T_A					yes		FALSE		3	trans-MR, mixed-MR, trans-coloc	no	no
C2	C2_D002318	UKBPPP_2023	GCST90038595	Cardiovascular disease	Cardiovascular Diseases	-0.0147753	0.00236904	4.46492e-10	-0.020724	0.0105159	0.0487551	-0.0122575	0.00384973	0.00145257	4.46492	-10	4.87551	-2	1.45257	-3		2_27508073_T_C	2_27508073_T_C (GCKR,FNDC4,ENSG00000306717,IFT172,SPATA31H1,RNU6-986P,ENSG00000235267,KRTCAP3,ZNF512,NRBP1)				yes	0.151983	FALSE	genetic_association, literature	2	trans-MR, trans-coloc	no	no
C2	C2_D002349	UKBPPP_2023	G6_CARPTU	Carpal tunnel syndrome	Carpal Tunnel Syndrome	0.156899	0.0255693	8.45072e-10	0.145183	0.0748375	0.0523832	0.134881	0.044353	0.00235737	8.45072	-10	5.23832	-2	2.35737	-3		6_25590624_A_T	6_25590624_A_T (ENSG00000302766,ENSG00000286933,SCGN,PRELID1P2,ENSG00000294657,ENSG00000308153,H2AC1,H2BC1,CMAHP,H2BC2P)				yes		FALSE		2	trans-MR, trans-coloc	no	no
C2	C2_D002386	UKBPPP_2023	H7_CATARACTSENILE	Senile cataract	Cataract	0.133639	0.0192301	3.66638e-12	0.0932226	0.0551863	0.0911744	0.0676003	0.0314764	0.0317419	3.66638	-12	9.11744	-2	3.17419	-2		6_33072027_C_T					yes		FALSE		2	trans-MR, trans-coloc	no	no
C2	C2_D002446	UKBPPP_2023, PIETZNER_2020	K11_COELIAC, SAIGE_557_1, GCST005523	Coeliac disease	Celiac Disease	3.23992	0.164371	1.73347e-86	2.61356	1.24455	0.0357284	3.4296	0.186325	1.16277e-75	1.73347	-86	3.57284	-2	1.16277	-75	6_32860398_C_A	6_32915591_T_A		no			yes		TRUE		5	cis-MR, trans-MR, mixed-MR, cis-coloc, trans-coloc	no	no
C2	C2_D003093	PIETZNER_2020	GCST001728	Ulcerative colitis	Colitis, Ulcerative	-2.29601	0.236459	2.73351e-22							2.7335	-22								no			yes		FALSE	literature, rna_expression	1	cis-MR	no	no
C2	C2_D003240	UKBPPP_2023	M13_SYSTCONNECT, OTHER_SYSTCON_FG	Systemic connective tissue disorders	Connective Tissue Diseases	0.273372	0.0292617	9.42732e-21	0.14911	0.121163	0.218451	0.128854	0.0494758	0.00920401	9.42732	-21	2.18451	-1	9.20401	-3		6_32915591_T_A					yes		TRUE		2	mixed-MR, trans-coloc	no	no
C2	C2_D003424	UKBPPP_2023	RX_CROHN_1STLINE	First line medication for Crohn's disease	Crohn Disease	0.106447	0.0157653	1.45882e-11	0.152104	0.0640414	0.0175447	0.120498	0.0284349	2.25852e-05	1.45882	-11	1.75447	-2	2.25852	-5		2_27508073_T_C	2_27508073_T_C (GCKR,FNDC4,ENSG00000306717,IFT172,SPATA31H1,RNU6-986P,ENSG00000235267,KRTCAP3,ZNF512,NRBP1)				yes		FALSE		2	trans-MR, trans-coloc	no	no
C2	C2_D003874	UKBPPP_2023	L12_DERMATHERP	Dermatitis herpetiformis	Dermatitis Herpetiformis	1.95738	0.123861	2.96478e-56	2.26008	1.1541	0.0501942	2.50071	0.36818	1.10523e-11	2.96478	-56	5.01942	-2	1.10523	-11	6_32835043_T_C	6_32915591_T_A		no			yes		FALSE		4	cis-MR, mixed-MR, cis-coloc, trans-coloc	no	no
C2	C2_D003876	UKBPPP_2023	L12_ATOPIC	Atopic dermatitis	Dermatitis, Atopic	-0.270333	0.0301567	3.12291e-19	-0.0396805	0.069861	0.57004	-0.0984509	0.0305777	0.00128327	3.12291	-19	5.7004	-1	1.28327	-3				no			yes		FALSE		1	cis-MR	no	no
C2	C2_D003920	UKBPPP_2023, PIETZNER_2020	GCST90038633, NEALE2_20111_9, NEALE2_20002_1220	Diabetes	Diabetes Mellitus	0.0060747	0.00073205	1.05697e-16	0.00575515	0.00246194	0.0194053	0.00653267	0.0012419	1.43878e-07	1.05697	-16	1.94053	-2	1.43878	-7		2_27508073_T_C	2_27508073_T_C (GCKR,FNDC4,ENSG00000306717,IFT172,SPATA31H1,RNU6-986P,ENSG00000235267,KRTCAP3,ZNF512,NRBP1)				yes	0.521675	TRUE	literature, genetic_association	3	trans-MR, mixed-MR, trans-coloc	no	no
C2	C2_D003922	UKBPPP_2023, PIETZNER_2020	GCST90014023, SAIGE_250_1, GCST010681, NEALE2_20002_1222, GCST90000529	Type 1 diabetes	Diabetes Mellitus, Type 1	0.486876	0.0375525	1.92693e-38	0.202006	0.322572	0.53116	0.410697	0.0564726	3.52892e-13	1.92693	-38	5.3116	-1	3.52892	-13		6_25590624_A_T	8_9326086_A_G (ENSG00000298955,RNU6-1151P,RNU6-526P,ENSG00000253887,PPP1R3B-DT,ENSG00000254091,ENSG00000254237,ENSG00000249050,ENSG00000253252,ENSG00000306870), 6_25590624_A_T (ENSG00000302766,ENSG00000286933,SCGN,PRELID1P2,ENSG00000294657,ENSG00000308153,H2AC1,H2BC1,CMAHP,H2BC2P)				yes		TRUE		4	cis-MR, trans-MR, mixed-MR, trans-coloc	no	no
C2	C2_D003924	PIETZNER_2020	GCST006867	Type 2 diabetes	Diabetes Mellitus, Type 2	0.151696	0.0248022	9.58189e-10	0.0839302	0.0957011	0.380485	0.156555	0.0344241	5.42025e-06	9.5819	-10	3.8048	-1	5.4203	-6							yes		FALSE	literature	1	mixed-MR	no	no
C2	C2_D003928	UKBPPP_2023	DM_NEPHROPATHY_EXMORE	Diabetic nephropathy (more control exclusions)	Diabetic Nephropathies	0.489566	0.060687	7.2011e-16	0.417023	0.214613	0.0519991	0.329601	0.103372	0.00143019	7.2011	-16	5.19991	-2	1.43019	-3		6_26341073_T_C					yes		FALSE		2	trans-MR, trans-coloc	no	no
C2	C2_D003930	UKBPPP_2023, PIETZNER_2020	DM_RETINOPATHY_EXMORE, SAIGE_250_7, DM_RETINOPATHY, DM_MACULOPATHY	Diabetic retinopathy (more control exclusions)	Diabetic Retinopathy	0.250368	0.0313554	1.40684e-15	0.155793	0.137217	0.256219	0.145934	0.0513814	0.0045084	1.40684	-15	2.56219	-1	4.5084	-3		6_26701610_T_C	8_9334787_T_A (ENSG00000298955,RNU6-526P,RNU6-1151P,ENSG00000253887,PPP1R3B-DT,ENSG00000254237,ENSG00000254091,ENSG00000249050,ENSG00000253252,ENSG00000306870), 8_9326086_A_G (ENSG00000298955,RNU6-1151P,RNU6-526P,ENSG00000253887,PPP1R3B-DT,ENSG00000254091,ENSG00000254237,ENSG00000249050,ENSG00000253252,ENSG00000306870)				yes		TRUE	literature	3	trans-MR, mixed-MR, trans-coloc	no	no
C2	C2_D004066	UKBPPP_2023	K11_OTHDIG	Diseases of the digestive system	Digestive System Diseases	0.268174	0.0347562	1.20155e-14	0.65337	0.233021	0.00504869	0.220521	0.0564772	9.43831e-05	1.20155	-14	5.04869	-3	9.43831	-5	6_32860398_C_A	6_32915591_T_A					yes		FALSE		4	cis-MR, mixed-MR, cis-coloc, trans-coloc	no	no
C2	C2_D004700	UKBPPP_2023	GCST90012114, GCST90012113, GCST90012103, GCST90012112	Total testosterone levels	Endocrine System Diseases	-0.0300631	0.00220423	2.35334e-42	-0.0167983	0.00877119	0.0554716	-0.0176308	0.00354076	6.37873e-07	2.35334	-42	5.54716	-2	6.37873	-7		2_27508073_T_C	2_27508073_T_C (GCKR,FNDC4,ENSG00000306717,IFT172,SPATA31H1,RNU6-986P,ENSG00000235267,KRTCAP3,ZNF512,NRBP1), 15_43641743_T_C (ENSG00000275601,RNU6-610P,CATSPER2,PDIA3P2,STRC,ENSG00000309475,RNU6-554P,PPIP5K1P1,CKMT1B,PPIP5K1)				yes		TRUE		4	cis-MR, trans-MR, mixed-MR, trans-coloc	no	no
C2	C2_D004802	UKBPPP_2023, PIETZNER_2020	GCST004606, GCST90002381, GCST90002298	Eosinophil counts	Eosinophilia	-0.0979206	0.00831039	4.7811e-32							4.7811	-32	0	0	0	0		6_25590624_A_T	6_25590624_A_T (ENSG00000302766,ENSG00000286933,SCGN,PRELID1P2,ENSG00000294657,ENSG00000308153,H2AC1,H2BC1,CMAHP,H2BC2P)				yes		TRUE		3	trans-MR, mixed-MR, trans-coloc	no	no
C2	C2_D004909	PIETZNER_2020	NEALE2_30020_raw, NEALE2_30030_raw, NEALE2_30050_raw	Haemoglobin concentration	Erythrocyte Indices	-0.0823935	0.00644343	1.93285e-37	-0.0794439	0.0150833	1.38669e-07	-0.0802993	0.00817948	9.49746e-23	1.9328	-37	1.3867	-7	9.4975	-23							yes		TRUE		1	mixed-MR	no	no
C2	C2_D005541	PIETZNER_2020	GCST007432	FEV1	Forced Expiratory Volume	-0.0533149	0.00566941	5.25449e-21	-0.0502488	0.0145381	0.000547544	-0.0590926	0.00755987	5.42646e-15	5.2545	-21	5.4754	-4	5.4265	-15							yes		FALSE		1	mixed-MR	no	no
C2	C2_D006111	PIETZNER_2020	SAIGE_242_1	Graves' disease	Graves Disease	1.86423	0.174373	1.1211e-26	1.8647	0.527898	0.000411947	1.70013	0.225845	5.15917e-14	1.1211	-26	4.1195	-4	5.1592	-14							yes		FALSE	literature	1	mixed-MR	no	no
C2	C2_D006402	UKBPPP_2023, PIETZNER_2020	GCST004613, GCST004614, GCST004620, GCST004626, GCST90002292, GCST90002379, GCST004624, GCST90002394, GCST90002382, GCST90002389, GCST004608, GCST004617, GCST004633, GCST004609	Sum neutrophil eosinophil counts	Hematologic Diseases	-0.0830283	0.00662998	5.57623e-36	-0.0647219	0.0306929	0.0349712	-0.0729224	0.0118491	7.54237e-10	5.57623	-36	3.49712	-2	7.54237	-10		2_27508073_T_C, 6_25832707_T_TA, 6_25590624_A_T, 8_9334787_T_A	2_27508073_T_C (GCKR,FNDC4,ENSG00000306717,IFT172,SPATA31H1,RNU6-986P,ENSG00000235267,KRTCAP3,ZNF512,NRBP1), 6_25590624_A_T (ENSG00000302766,ENSG00000286933,SCGN,PRELID1P2,ENSG00000294657,ENSG00000308153,H2AC1,H2BC1,CMAHP,H2BC2P), 8_9334787_T_A (ENSG00000298955,RNU6-526P,RNU6-1151P,ENSG00000253887,PPP1R3B-DT,ENSG00000254237,ENSG00000254091,ENSG00000249050,ENSG00000253252,ENSG00000306870)				yes		TRUE		4	cis-MR, trans-MR, mixed-MR, trans-coloc	no	no
C2	C2_D006973	UKBPPP_2023	GCST90000059	Diastolic blood pressure	Hypertension	-0.164674	0.0161827	2.539e-24	-0.161218	0.136688	0.238214	-0.146776	0.0236456	5.3888e-10	2.539	-24	2.38214	-1	5.3888	-10		6_28809073_C_CA					yes		FALSE		3	trans-MR, mixed-MR, trans-coloc	no	no
C2	C2_D007003	PIETZNER_2020	SAIGE_251_1	Hypoglycemia	Hypoglycemia	0.683303	0.0972002	2.06748e-12	0.555754	0.151415	0.00024217	0.86327	0.115421	7.47078e-14	2.0675	-12	2.4217	-4	7.4708	-14							yes		FALSE	literature	1	mixed-MR	no	no
C2	C2_D007037	PIETZNER_2020	SAIGE_244_4, SAIGE_244	Hypothyroidism nos	Hypothyroidism	0.413801	0.0332302	1.35451e-35	0.338992	0.085252	6.99816e-05	0.424674	0.0405275	1.08251e-25	1.3545	-35	6.9982	-5	1.0825	-25							yes		TRUE		1	mixed-MR	no	no
C2	C2_D007328	PIETZNER_2020	NEALE2_6153_3	Insulin | medication for cholesterol, blood pressure, diabetes, or take exogenous hormones	Insulin	1.11622	0.0941135	1.90064e-32	1.07622	0.294605	0.000259082	1.33264	0.116944	4.4e-30	1.9006	-32	2.5908	-4	4.4	-30							yes		FALSE		1	mixed-MR	no	no
C2	C2_D007592	UKBPPP_2023	M13_POLYARTHROPATHIES, M13_OTHERJOINT	Polyarthropathies	Joint Diseases	0.146438	0.0164936	6.78103e-19	-0.015311	0.0970086	0.87459	0.0784165	0.0255211	0.00212192	6.78103	-19	8.7459	-1	2.12192	-3		2_27508073_T_C	2_27508073_T_C (GCKR,FNDC4,ENSG00000306717,IFT172,SPATA31H1,RNU6-986P,ENSG00000235267,KRTCAP3,ZNF512,NRBP1)				yes		TRUE		3	trans-MR, mixed-MR, trans-coloc	no	no
C2	C2_D007676	UKBPPP_2023	N14_CHRONKIDNEYDIS	Chronic kidney disease	Kidney Failure, Chronic	0.161727	0.0239896	1.56723e-11	0.202128	0.0636103	0.00148497	0.13566	0.0375353	0.000301272	1.56723	-11	1.48497	-3	3.01272	-4		6_32915591_T_A					yes		FALSE		3	cis-MR, mixed-MR, trans-coloc	no	no
C2	C2_D007958	PIETZNER_2020	NEALE2_30000_raw	White blood cell (leukocyte) count	Leukocyte Count	-0.150487	0.0167057	2.09597e-19	-0.143219	0.0488834	0.0033918	-0.169136	0.0219814	1.42023e-14	2.096	-19	3.3918	-3	1.4202	-14							yes		FALSE		1	mixed-MR	no	no
C2	C2_D007970	PIETZNER_2020, UKBPPP_2023	GCST90002374, GCST004610, GCST90002407, GCST004618	White blood cell count	Leukopenia	-0.143261	0.00706468	1.99147e-91	-0.152364	0.0166587	0	-0.145209	0.00921723	6.44274e-56	1.9915	-91	5.89738	-20	6.4427	-56		6_25590624_A_T, 10_17833858_T_G, 6_26341073_T_C	6_25590624_A_T (ENSG00000302766,ENSG00000286933,SCGN,PRELID1P2,ENSG00000294657,ENSG00000308153,H2AC1,H2BC1,CMAHP,H2BC2P), 10_17833858_T_G (MIR511,MRC1,ENSG00000235637,TMEM236,SLC39A12,ENSG00000229190,SLC39A12-AS1,STAM,STAM-DT,HACD1)				yes		TRUE		3	trans-MR, mixed-MR, trans-coloc	no	no
C2	C2_D008078	PIETZNER_2020	GCST90002412	Low density lipoprotein cholesterol levels	Cholesterol, LDL	-0.0253874	0.00361573	2.19676e-12	-0.0133541	0.00926864	0.149645	-0.0277649	0.00628327	9.92259e-06	2.1968	-12	1.4964	-1	9.9226	-6							yes		FALSE		1	mixed-MR	no	no
C2	C2_D008136	UKBPPP_2023	GCST006702	Parental longevity (combined parental age at death)	Longevity	-0.0340253	0.00553281	7.76191e-10	-0.0309834	0.0088548	0.000466911	-0.0410695	0.00851263	1.40328e-06	7.76191	-10	4.66911	-4	1.40328	-6							yes		FALSE		1	mixed-MR	no	no
C2	C2_D008180	PIETZNER_2020, UKBPPP_2023	GCST003155, GCST003156	Systemic lupus erythematosus	Lupus Erythematosus, Systemic	1.05548	0.0784933	3.21403e-41	0.808862	0.250464	0.00124028	1.31831	0.165596	1.70632e-15	3.214	-41	1.2403	-3	1.7063	-15		6_32915591_T_A					yes		TRUE		3	trans-MR, mixed-MR, trans-coloc	no	no
C2	C2_D008218	PIETZNER_2020, UKBPPP_2023	GCST90002316, GCST004627, GCST90002388	Lymphocyte counts	Lymphocytosis	-0.0953813	0.00577565	2.89064e-61	-0.0726589	0.0172653	2.57216e-05	-0.0893196	0.00985427	1.25687e-19	2.8906	-61	2.5722	-5	1.2569	-19		6_25590624_A_T	6_25590624_A_T (ENSG00000302766,ENSG00000286933,SCGN,PRELID1P2,ENSG00000294657,ENSG00000308153,H2AC1,H2BC1,CMAHP,H2BC2P)				yes		TRUE		3	trans-MR, mixed-MR, trans-coloc	no	no
C2	C2_D008224	UKBPPP_2023	CD2_FOLLICULAR_LYMPHOMA_EXALLC	Follicular lymphoma, hilmo (controls excluding all cancers)	Lymphoma, Follicular	0.950224	0.108753	2.38359e-18	-0.0635718	0.277872	0.819039	0.171278	0.126071	0.174279	2.38359	-18	8.19039	-1	1.74279	-1				no			yes		FALSE		1	cis-MR	no	no
C2	C2_D008232	UKBPPP_2023, PIETZNER_2020	GCST90002340, NEALE2_30130_raw, GCST004625	Monocyte count	Lymphoproliferative Disorders	-0.104316	0.00576999	4.65645e-73							4.65645	-73	0	0	0	0		6_25590624_A_T	6_25590624_A_T (ENSG00000302766,ENSG00000286933,SCGN,PRELID1P2,ENSG00000294657,ENSG00000308153,H2AC1,H2BC1,CMAHP,H2BC2P)				yes		TRUE		4	cis-MR, trans-MR, mixed-MR, trans-coloc	no	no
C2	C2_D008268	UKBPPP_2023	H7_AMD, GCST010723	Age-related macular degeneration (whether dry or wet)	Macular Degeneration	0.408809	0.0392299	1.99122e-25	0.233867	0.112522	0.0376713	0.245929	0.0559826	1.11821e-05	1.99122	-25	3.76713	-2	1.11821	-5		10_93079967_G_T	10_93079967_G_T (CYP26A1,ENSG00000304168,ENSG00000279607,CYP26C1-DT,CYP26C1,NIP7P1,XRCC6P1,ENSG00000296225,ENSG00000297060,ENSG00000225118)	no			yes	0.768714	TRUE	literature, genetic_association, genetic_literature	4	cis-MR, trans-MR, mixed-MR, trans-coloc	no	no
C2	C2_D008286	PIETZNER_2020	SAIGE_557	Intestinal malabsorption (non-celiac)	Malabsorption Syndromes	1.6753	0.106028	3.08576e-56	0.802489	0.471986	0.0890863	1.56093	0.19264	5.36956e-16	3.0858	-56	8.9086	-2	5.3696	-16							yes		FALSE		1	mixed-MR	no	no
C2	C2_D008659	UKBPPP_2023	E4_METABOLIA	Metabolic disorders	Metabolic Diseases	0.0977117	0.0105773	2.5153e-20	0.0715897	0.0330773	0.0304404	0.0445561	0.0171937	0.00955807	2.5153	-20	3.04404	-2	9.55807	-3		6_32915591_T_A					yes		FALSE		3	cis-MR, mixed-MR, trans-coloc	no	no
C2	C2_D009103	UKBPPP_2023	G6_MS	MS-disease / Multiple Sclerosis	Multiple Sclerosis	-0.388762	0.0504271	1.26428e-14	-0.210022	0.178162	0.238467	-0.271426	0.0778436	0.000488804	1.26428	-14	2.38467	-1	4.88804	-4	6_32629696_T_C		15_43641743_T_C (ENSG00000275601,RNU6-610P,CATSPER2,PDIA3P2,STRC,ENSG00000309475,RNU6-554P,PPIP5K1P1,CKMT1B,PPIP5K1)				yes		FALSE		3	cis-MR, mixed-MR, cis-coloc	no	no
C2	C2_D009503	UKBPPP_2023, PIETZNER_2020	GCST90002351, GCST90002398, GCST004629	Neutrophil count	Neutropenia	-0.109415	0.00588026	2.81053e-77	-0.0526906	0.0316915	0.0963902	-0.0602406	0.00835294	5.51774e-13	2.81053	-77	9.63902	-2	5.51774	-13		10_17833858_T_G, 2_27508073_T_C	10_17833858_T_G (MIR511,MRC1,ENSG00000235637,TMEM236,SLC39A12,ENSG00000229190,SLC39A12-AS1,STAM,STAM-DT,HACD1), 2_27508073_T_C (GCKR,FNDC4,ENSG00000306717,IFT172,SPATA31H1,RNU6-986P,ENSG00000235267,KRTCAP3,ZNF512,NRBP1)				yes		TRUE		3	trans-MR, mixed-MR, trans-coloc	no	no
C2	C2_D009504	PIETZNER_2020	NEALE2_30140_raw	Neutrophill count	Neutrophils	-0.120141	0.0100098	3.45311e-33	-0.120104	0.0294964	4.66495e-05	-0.132029	0.0134189	7.64155e-23	3.4531	-33	4.665	-5	7.6416	-23							yes		FALSE		1	mixed-MR	no	no
C2	C2_D010003	UKBPPP_2023	M13_ARTHROSIS_KNEE	Gonarthrosis	Osteoarthritis	0.130194	0.019665	3.5776e-11	0.0628973	0.0550324	0.253074	0.112763	0.031245	0.000307381	3.5776	-11	2.53074	-1	3.07381	-4			10_17977481_T_C (SLC39A12,SLC39A12-AS1,ENSG00000235637,MIR511,CACNB2,MRC1,TMEM236,ENSG00000229190,ENSG00000235020,STAM)				yes		FALSE		1	trans-MR	no	no
C2	C2_D011471	UKBPPP_2023	GCST006085	Prostate cancer	Prostatic Neoplasms	-0.271065	0.0231556	1.18411e-31	0.0573753	0.0593595	0.333758	0.00473641	0.0345026	0.890812	1.18411	-31	3.33758	-1	8.90812	-1				no			yes		FALSE	literature	1	cis-MR	no	no
C2	C2_D011565	UKBPPP_2023, PIETZNER_2020	GCST90038681, GCST005527, L12_PSORI_VULG	Psoriasis	Psoriasis	0.00348966	0.000466797	7.67664e-14	0.00548874	0.00397911	0.167775	0.00380598	0.00060192	2.56418e-10	7.67664	-14	1.67775	-1	2.56418	-10			6_26189128_G_C (H4C4,H2BC6,ENSG00000301014,H1-12P,H3C4,H2AC7,H2BC7,ENSG00000217275,H4C5,H2BC6-AS1), 2_27508073_T_C (GCKR,FNDC4,ENSG00000306717,IFT172,SPATA31H1,RNU6-986P,ENSG00000235267,KRTCAP3,ZNF512,NRBP1)				yes		TRUE	literature	1	mixed-MR	no	no
C2	C2_D013167	UKBPPP_2023	M13_ANKYLOSPON, SPONDYLOARTHRITIS	Ankylosing spondylitis	Spondylitis, Ankylosing	0.522121	0.0616772	2.55325e-17	-0.365979	0.687623	0.594561	0.414999	0.0896836	3.70341e-06	2.55325	-17	5.94561	-1	3.70341	-6			8_9326086_A_G (ENSG00000298955,RNU6-1151P,RNU6-526P,ENSG00000253887,PPP1R3B-DT,ENSG00000254091,ENSG00000254237,ENSG00000249050,ENSG00000253252,ENSG00000306870), 2_27508073_T_C (GCKR,FNDC4,ENSG00000306717,IFT172,SPATA31H1,RNU6-986P,ENSG00000235267,KRTCAP3,ZNF512,NRBP1)				yes		TRUE		1	mixed-MR	no	no
C2	C2_D013921	PIETZNER_2020, UKBPPP_2023	GCST90002363, GCST90002403, GCST004601	Red blood cell count	Thrombocytopenia	-0.0551522	0.00435021	7.82518e-37	-0.0418432	0.0128894	0.00116906	-0.0532483	0.0068794	9.92255e-15	7.8252	-37	1.1691	-3	9.9225	-15		8_9334787_T_A, 2_27508073_T_C	8_9334787_T_A (ENSG00000298955,RNU6-526P,RNU6-1151P,ENSG00000253887,PPP1R3B-DT,ENSG00000254237,ENSG00000254091,ENSG00000249050,ENSG00000253252,ENSG00000306870), 2_27508073_T_C (GCKR,FNDC4,ENSG00000306717,IFT172,SPATA31H1,RNU6-986P,ENSG00000235267,KRTCAP3,ZNF512,NRBP1)				yes		TRUE		4	cis-MR, trans-MR, mixed-MR, trans-coloc	no	no
C2	C2_D013966	UKBPPP_2023	THYROIDITIS	Thyroiditis	Thyroiditis	0.559756	0.0615439	9.4385e-20	0.208847	0.195263	0.284812	0.408755	0.102406	6.56543e-05	9.4385	-20	2.84812	-1	6.56543	-5							yes		FALSE		3	cis-MR, trans-MR, mixed-MR	no	no
C2	C2_D013967	UKBPPP_2023	E4_THYROIDITAUTOIM	Autoimmune thyroiditis	Thyroiditis, Autoimmune	0.828845	0.124162	2.46349e-11	0.182009	0.219682	0.407381	0.257181	0.181962	0.157546	2.46349	-11	4.07381	-1	1.57546	-1	6_32860398_C_A	6_28954521_A_ATT					yes		FALSE		4	cis-MR, mixed-MR, cis-coloc, trans-coloc	no	no
C2	C2_D013974	PIETZNER_2020	NEALE2_20003_1141191044	Levothyroxine sodium | treatment/medication code	Thyroxine	0.191665	0.0261613	2.36633e-13	0.152527	0.0744095	0.0403803	0.215324	0.0396906	5.79304e-08	2.3663	-13	4.038	-2	5.793	-8							yes		FALSE		1	mixed-MR	no	no
C2	C2_D014076	UKBPPP_2023	K11_DEPOSITS	Deposits [accretions] on teeth	Tooth Diseases	0.361538	0.0589363	8.54837e-10	-0.0138935	0.084416	0.869271	-0.0453917	0.0777806	0.559499	8.54837	-10	8.69271	-1	5.59499	-1			10_17833858_T_G (MIR511,MRC1,ENSG00000235637,TMEM236,SLC39A12,ENSG00000229190,SLC39A12-AS1,STAM,STAM-DT,HACD1)				yes		FALSE		1	mixed-MR	no	no
C2	C2_D015212	PIETZNER_2020	GCST001725	Inflammatory bowel disease	Inflammatory Bowel Diseases	-1.10226	0.120041	4.21938e-20							4.2194	-20								no			yes		FALSE	literature	1	cis-MR	no	no
C2	C2_D015228	UKBPPP_2023	GCST000758, GCST002216	Triglycerides	Hypertriglyceridemia	-0.149885	0.0192231	6.33104e-15	-0.252054	0.192929	0.191397	-0.148765	0.0274696	6.10749e-08	6.33104	-15	1.91397	-1	6.10749	-8		2_27508073_T_C	2_27508073_T_C (GCKR,FNDC4,ENSG00000306717,IFT172,SPATA31H1,RNU6-986P,ENSG00000235267,KRTCAP3,ZNF512,NRBP1)				yes		TRUE		2	mixed-MR, trans-coloc	no	no
C2	C2_D015433	PIETZNER_2020	GCST010005	Membranous nephropathy	Glomerulonephritis, Membranous	0.948862	0.124245	2.22304e-14	0.411303	0.371858	0.268693	0.866076	0.159171	5.29355e-08	2.223	-14	2.6869	-1	5.2935	-8							yes		FALSE		1	mixed-MR	no	no
C2	C2_D015444	PIETZNER_2020	GCST006097	Moderate to vigorous physical activity levels	Exercise	-0.0301214	0.00479885	3.45624e-10	-0.020895	0.00767406	0.00647296	-0.0323616	0.00509931	2.20592e-10	3.4562	-10	6.473	-3	2.2059	-10							yes		FALSE		1	mixed-MR	no	no
C2	C2_D015535	UKBPPP_2023	M13_PSORIARTH	Psoriatic arthropathies	Arthritis, Psoriatic	0.993722	0.0935855	2.44892e-26	-0.00584601	0.380782	0.987751	0.115445	0.082105	0.159705	2.44892	-26	9.87751	-1	1.59705	-1		2_27508073_T_C	2_27508073_T_C (GCKR,FNDC4,ENSG00000306717,IFT172,SPATA31H1,RNU6-986P,ENSG00000235267,KRTCAP3,ZNF512,NRBP1)	no			yes		FALSE		3	cis-MR, mixed-MR, trans-coloc	no	no
C2	C2_D015863	UKBPPP_2023	H7_IRIDOCYCLITIS	Iridocyclitis	Iridocyclitis	0.236551	0.0347578	1.00573e-11	-0.152044	0.304757	0.617848	0.166966	0.0482608	0.000540856	1.00573	-11	6.17848	-1	5.40856	-4			8_9326086_A_G (ENSG00000298955,RNU6-1151P,RNU6-526P,ENSG00000253887,PPP1R3B-DT,ENSG00000254091,ENSG00000254237,ENSG00000249050,ENSG00000253252,ENSG00000306870)				yes		FALSE		1	mixed-MR	no	no
C2	C2_D016055	UKBPPP_2023	R18_RETEN_URINE	Retention of urine	Urinary Retention	-0.145394	0.022152	5.25732e-11	-0.0419635	0.029795	0.159011	-0.0720907	0.0307727	0.0191457	5.25732	-11	1.59011	-1	1.91457	-2							yes		FALSE		1	mixed-MR	no	no
C2	C2_D016883	PIETZNER_2020	SAIGE_250_11	Type 1 diabetes with ketoacidosis	Diabetic Ketoacidosis	1.80523	0.213992	3.28524e-17	1.40103	0.42551	0.000992669	2.11458	0.238381	7.2758e-19	3.2852	-17	9.9267	-4	7.2758	-19							yes		FALSE		1	mixed-MR	no	no
C2	C2_D017006	UKBPPP_2023	M13_ROTATORCUFF	Rotator cuff syndrome	Rotator Cuff	0.150383	0.0236921	2.18984e-10	0.164075	0.0557538	0.00325212	0.134283	0.0357657	0.000173681	2.18984	-10	3.25212	-3	1.73681	-4							yes		FALSE		1	trans-MR	no	no
C2	C2_D017379	UKBPPP_2023	GCST90000293, GCST90000292	Myocardial fractal dimension (slice 7)	Hypertrophy, Left Ventricular	0.00512528	0.000788378	7.97651e-11	0.00438045	0.00127613	0.000597782	0.00428125	0.0012447	0.000582635	7.97651	-11	5.97782	-4	5.82635	-4							yes		TRUE		1	mixed-MR	no	no
C2	C2_D017444	UKBPPP_2023	L12_PAPULOSQUAMOUS	Papulosquamous disorders	Skin Diseases, Papulosquamous	0.890902	0.049807	1.4864e-71	0.0887225	0.258245	0.731178	0.317793	0.0771255	3.78099e-05	1.4864	-71	7.31178	-1	3.78099	-5		2_27508073_T_C	2_27508073_T_C (GCKR,FNDC4,ENSG00000306717,IFT172,SPATA31H1,RNU6-986P,ENSG00000235267,KRTCAP3,ZNF512,NRBP1)	no			yes		FALSE		4	cis-MR, trans-MR, mixed-MR, trans-coloc	no	no
C2	C2_D018655	PIETZNER_2020	NEALE2_30120_raw	Lymphocyte count	Lymphocyte Count	-0.0599162	0.00752475	1.6853e-15	-0.0303175	0.0226189	0.180129	-0.0652345	0.0100386	8.11885e-11	1.6853	-15	1.8013	-1	8.1188	-11							yes		FALSE		1	mixed-MR	no	no
C2	C2_D019189	PIETZNER_2020	SAIGE_275_1	Disorders of iron metabolism	Iron Metabolism Disorders	-1.09312	0.135726	8.0223e-16	-1.77512	0.405053	1.17362e-05	-1.21144	0.16228	8.32027e-14	8.0223	-16	1.1736	-5	8.3203	-14							yes		FALSE		1	mixed-MR	no	no
C2	C2_D019636	UKBPPP_2023	NEURODEGOTH	Other degenerative diseases of the nervous system	Neurodegenerative Diseases	-0.371089	0.0396967	8.9227e-21	-0.0628815	0.086659	0.468072	-0.010785	0.0368074	0.769514	8.9227	-21	4.68072	-1	7.69514	-1	6_32504826_TCC_T		6_25182697_C_T (UBE2D3P5,CANT1P1,ENSG00000219681,NUP50P2,CMAHP,KATNBL1P5,RPL21P68,HNRNPA3P17,CARMIL1,Y_RNA)	no			yes		FALSE		3	cis-MR, mixed-MR, cis-coloc	no	no
C2	C2_D020521	UKBPPP_2023	C_STROKE	STROKE	Stroke	0.156494	0.0145352	4.95125e-27	0.0683474	0.0307773	0.0263707	0.0603155	0.0242377	0.0128283	4.95125	-27	2.63707	-2	1.28283	-2	6_32860398_C_A	6_32915591_T_A					yes		FALSE		5	cis-MR, trans-MR, mixed-MR, cis-coloc, trans-coloc	no	no
C2	C2_D045262	UKBPPP_2023	GCST004619, GCST90002405, GCST90002406, GCST004622, GCST90002385, GCST004611, GCST90002386, GCST004612, GCST004628, GCST90002387	Reticulocyte fraction of red cells	Reticulocytosis	-0.288958	0.0145074	2.84035e-88	0.0222858	0.0631607	0.724206	-0.0595758	0.0252849	0.0184637	2.84035	-88	7.24206	-1	1.84637	-2		2_27508073_T_C	2_27508073_T_C (GCKR,FNDC4,ENSG00000306717,IFT172,SPATA31H1,RNU6-986P,ENSG00000235267,KRTCAP3,ZNF512,NRBP1)				yes		TRUE		3	trans-MR, mixed-MR, trans-coloc	no	no
C2	C2_D051437	UKBPPP_2023	N14_RENFAIL	Renal failure	Renal Insufficiency	0.140772	0.0189382	1.05997e-13	0.163886	0.0412748	7.16927e-05	0.120531	0.0297256	5.01827e-05	1.05997	-13	7.16927	-5	5.01827	-5		6_32915591_T_A					yes		FALSE		2	mixed-MR, trans-coloc	no	no
C2	C2_D053682	UKBPPP_2023	M13_TRIGGERFINGER	Trigger finger	Tendon Entrapment	0.323991	0.0426722	3.13624e-14	0.131421	0.0916632	0.151647	0.173443	0.0525792	0.000971329	3.13624	-14	1.51647	-1	9.71329	-4		6_26341073_T_C					yes		FALSE		2	mixed-MR, trans-coloc	no	no
C2	C2_Degeneration of macula and posterior pole	UKBPPP_2023	H7_MACULADEGEN	Degeneration of macula and posterior pole	Degeneration of macula and posterior pole	0.226902	0.0219047	3.82485e-25	0.169565	0.0707243	0.0165055	0.187323	0.0401522	3.08143e-06	3.82485	-25	1.65055	-2	3.08143	-6		6_29686321_G_A		no			yes		FALSE		4	cis-MR, trans-MR, mixed-MR, trans-coloc	no	no
C2	C2_Dermatitis	UKBPPP_2023	L12_DERMATITISNAS	Dermatitis	Dermatitis	0.1107	0.0150182	1.69277e-13	0.0895066	0.0364634	0.0141004	0.125327	0.0263815	2.02843e-06	1.69277	-13	1.41004	-2	2.02843	-6		2_27508073_T_C	2_27508073_T_C (GCKR,FNDC4,ENSG00000306717,IFT172,SPATA31H1,RNU6-986P,ENSG00000235267,KRTCAP3,ZNF512,NRBP1)				yes		FALSE		2	mixed-MR, trans-coloc	no	no
C2	C2_Dermatitis and eczema	UKBPPP_2023	L12_DERMATITISECZEMA	Dermatitis and eczema	Dermatitis and eczema	0.0780139	0.0110668	1.79719e-12	0.0101747	0.028363	0.719797	0.0499948	0.0175667	0.0044273	1.79719	-12	7.19797	-1	4.4273	-3		2_27508073_T_C	2_27508073_T_C (GCKR,FNDC4,ENSG00000306717,IFT172,SPATA31H1,RNU6-986P,ENSG00000235267,KRTCAP3,ZNF512,NRBP1)				yes		FALSE		2	mixed-MR, trans-coloc	no	no
C2	C2_Dermatopolymyositis (FG)	UKBPPP_2023	DERMATOPOLY_FG	Dermatopolymyositis (FG)	Dermatopolymyositis (FG)	1.0284	0.112751	7.44315e-20	1.18722	0.318256	0.000191182	0.763906	0.191612	6.69911e-05	7.44315	-20	1.91182	-4	6.69911	-5		6_32915591_T_A					yes		FALSE		2	mixed-MR, trans-coloc	no	no
C2	C2_Diabetes or abnormal glucose tolerance complicating pregnancy	UKBPPP_2023	phecode-649.1-females	Diabetes or abnormal glucose tolerance complicating pregnancy	Diabetes or abnormal glucose tolerance complicating pregnancy	1.50371	0.233665	1.23198e-10	1.47478	0.4027	0.000250021	1.59014	0.332234	1.69953e-06	1.23198	-10	2.50021	-4	1.69953	-6			10_17977481_T_C (SLC39A12,SLC39A12-AS1,ENSG00000235637,MIR511,CACNB2,MRC1,TMEM236,ENSG00000229190,ENSG00000235020,STAM)				yes		FALSE		1	trans-MR	no	no
C2	C2_Diabetes, insulin treatment (Kela reimbursement) (more control exclusions)	UKBPPP_2023	KELA_DIAB_INSUL_EXMORE	Diabetes, insulin treatment (Kela reimbursement) (more control exclusions)	Diabetes, insulin treatment (Kela reimbursement) (more control exclusions)	0.406671	0.0229929	5.29808e-70	0.0634757	0.122771	0.605138	0.116953	0.0288757	5.117e-05	5.29808	-70	6.05138	-1	5.117	-5				no			yes		FALSE		1	cis-MR	no	no
C2	C2_Diabetic retinopathy, strict definition	UKBPPP_2023	DM_RETINOPATHY_STRICT	Diabetic retinopathy, strict definition	Diabetic retinopathy, strict definition	0.646231	0.0537341	2.58014e-33	0.208278	0.224769	0.354117	0.212423	0.0747619	0.00449256	2.58014	-33	3.54117	-1	4.49256	-3			10_93079967_G_T (CYP26A1,ENSG00000304168,ENSG00000279607,CYP26C1-DT,CYP26C1,NIP7P1,XRCC6P1,ENSG00000296225,ENSG00000297060,ENSG00000225118)				yes		FALSE		2	trans-MR, mixed-MR	no	no
C2	C2_Diseases of male genital organs	UKBPPP_2023	N14_MALEGEN	Diseases of male genital organs	Diseases of male genital organs	-0.138495	0.0183037	3.83289e-14	-0.0649543	0.0337934	0.0545929	-0.10507	0.0261331	5.80594e-05	3.83289	-14	5.45929	-2	5.80594	-5	6_32860398_C_A			no			yes		FALSE		2	cis-MR, cis-coloc	no	no
C2	C2_Diseases of white blood cells	UKBPPP_2023	phecode-288-both_sexes	Diseases of white blood cells	Diseases of white blood cells	0.178509	0.0283483	3.03489e-10	0.160853	0.0429344	0.00017933	0.190142	0.0430594	1.00631e-05	3.03489	-10	1.7933	-4	1.00631	-5							yes		FALSE		1	mixed-MR	no	no
C2	C2_Disorders of choroid and retina	UKBPPP_2023	H7_CHOROIDRETINA	Disorders of choroid and retina	Disorders of choroid and retina	0.226596	0.0186395	5.28213e-34	0.164731	0.0594298	0.00557376	0.124797	0.0243515	2.9783e-07	5.28213	-34	5.57376	-3	2.9783	-7							yes		FALSE		2	trans-MR, mixed-MR	no	no
C2	C2_Disorders of muscle, ligament, and fascia	UKBPPP_2023	phecode-728-both_sexes	Disorders of muscle, ligament, and fascia	Disorders of muscle, ligament, and fascia	0.246031	0.0348811	1.74577e-12	0.182462	0.0706115	0.0097656	0.247174	0.0552089	7.56733e-06	1.74577	-12	9.7656	-3	7.56733	-6		6_32915591_T_A					yes		FALSE		2	mixed-MR, trans-coloc	no	no
C2	C2_Disorders of orbit	UKBPPP_2023	H7_ORBIT	Disorders of orbit	Disorders of orbit	0.505246	0.0812865	5.11218e-10	0.229167	0.241618	0.342892	0.094493	0.117348	0.420685	5.11218	-10	3.42892	-1	4.20685	-1		6_32915591_T_A					yes		FALSE		2	mixed-MR, trans-coloc	no	no
C2	C2_Disorders of synovium and tendon	UKBPPP_2023	M13_SYNOTEND	Disorders of synovium and tendon	Disorders of synovium and tendon	0.110628	0.0154393	7.76058e-13	0.0576708	0.0310679	0.0634133	0.081003	0.0238956	0.000699248	7.76058	-13	6.34133	-2	6.99248	-4							yes		FALSE		1	mixed-MR	no	no
C2	C2_Disorders of the thyroid gland	UKBPPP_2023	E4_THYROID	Disorders of the thyroid gland	Disorders of the thyroid gland	0.165637	0.0162162	1.71067e-24	0.0649609	0.0588349	0.26954	0.0699194	0.0258242	0.00677899	1.71067	-24	2.6954	-1	6.77899	-3	6_32860398_C_A	6_32915591_T_A					yes		FALSE		4	cis-MR, mixed-MR, cis-coloc, trans-coloc	no	no
C2	C2_Doctor diagnosed hayfever or allergic rhinitis	UKBPPP_2023	categorical-22126-both_sexes-22126	Doctor diagnosed hayfever or allergic rhinitis	Doctor diagnosed hayfever or allergic rhinitis	-0.141158	0.0164766	1.06053e-17	-0.137068	0.0411273	0.000859816	-0.140974	0.0254351	2.982e-08	1.06053	-17	8.59816	-4	2.982	-8			10_17833858_T_G (MIR511,MRC1,ENSG00000235637,TMEM236,SLC39A12,ENSG00000229190,SLC39A12-AS1,STAM,STAM-DT,HACD1)				yes		FALSE		1	mixed-MR	no	no
C2	C2_Drug-induced hypoglycaemia without coma	UKBPPP_2023	E4_HYPODRUG	Drug-induced hypoglycaemia without coma	Drug-induced hypoglycaemia without coma	1.11046	0.169734	6.05607e-11	0.174402	0.415958	0.675013	0.0730401	0.21	0.727983	6.05607	-11	6.75013	-1	7.27983	-1				no			yes		FALSE		1	cis-MR	no	no
C2	C2_Dry age-related macular degeneration (includes geographic atrophy)	UKBPPP_2023	DRY_AMD	Dry age-related macular degeneration (includes geographic atrophy)	Dry age-related macular degeneration (includes geographic atrophy)	0.500458	0.0481981	2.95227e-25	0.227794	0.118364	0.0542898	0.226215	0.060495	0.000184464	2.95227	-25	5.42898	-2	1.84464	-4		10_93079967_G_T	10_93079967_G_T (CYP26A1,ENSG00000304168,ENSG00000279607,CYP26C1-DT,CYP26C1,NIP7P1,XRCC6P1,ENSG00000296225,ENSG00000297060,ENSG00000225118)	no			yes		FALSE		3	cis-MR, mixed-MR, trans-coloc	no	no
C2	C2_EFO_0000096	UKBPPP_2023	phecode-202.21-both_sexes	Nodular lymphoma	Nodular lymphoma	0.693972	0.112474	6.82557e-10	0.102667	0.338428	0.761612	0.539602	0.157418	0.000608452	6.82557	-10	7.61612	-1	6.08452	-4				no			yes		FALSE	literature	1	cis-MR	no	no
C2	C2_EFO_0000217	UKBPPP_2023	phecode-535-both_sexes, icd10-K29-both_sexes	Gastritis and duodenitis	Gastritis and duodenitis	0.0968562	0.014912	8.29391e-11	0.0164298	0.0257362	0.523217	0.0768862	0.024149	0.00145339	8.29391	-11	5.23217	-1	1.45339	-3	6_32860398_C_A			no			yes		TRUE		2	cis-MR, cis-coloc	no	no
C2	C2_EFO_0000400	UKBPPP_2023	phecode-250-both_sexes, categorical-20111-both_sexes-9, categorical-20002-both_sexes-1220	Diabetes mellitus	Diabetes mellitus	0.335421	0.024571	1.98879e-42	0.0939404	0.0637817	0.140794	0.0760176	0.0335219	0.0233476	1.98879	-42	1.40794	-1	2.33476	-2		6_33072027_C_T, 2_27508073_T_C	2_27508073_T_C (GCKR,FNDC4,ENSG00000306717,IFT172,SPATA31H1,RNU6-986P,ENSG00000235267,KRTCAP3,ZNF512,NRBP1)	no			yes	0.521675	TRUE	literature, genetic_association	4	cis-MR, trans-MR, mixed-MR, trans-coloc	no	no
C2	C2_EFO_0000403	UKBPPP_2023	phecode-202.24-both_sexes	Large cell lymphoma	Large cell lymphoma	0.732103	0.0750853	1.83941e-22	0.589434	0.126969	3.44475e-06	0.528428	0.125283	2.46609e-05	1.83941	-22	3.44475	-6	2.46609	-5							yes		FALSE		2	cis-MR, mixed-MR	no	no
C2	C2_EFO_0000676	UKBPPP_2023	categorical-20002-both_sexes-1453	Non-cancer illness code, self-reported	psoriasis	0.335773	0.0403432	8.58117e-17	0.34346	0.335179	0.305501	0.325793	0.0636782	3.11698e-07	8.58117	-17	3.05501	-1	3.11698	-7							yes		FALSE	literature	2	cis-MR, mixed-MR	no	no
C2	C2_EFO_0000685	UKBPPP_2023	phecode-714.1-both_sexes, phecode-714-both_sexes	Rheumatoid arthritis	Rheumatoid arthritis	0.30516	0.0404021	4.2507e-14	0.044251	0.108225	0.682627	0.0788148	0.0566265	0.163972	4.2507	-14	6.82627	-1	1.63972	-1		6_26038844_G_C					yes		TRUE	literature, rna_expression	2	mixed-MR, trans-coloc	no	no
C2	C2_EFO_0001059	PIETZNER_2020	FINNGEN_R5_H7_CATARACTOTHER	Other cataract	Other cataract	0.200165	0.0312671	1.53602e-10	0.165323	0.0525426	0.00165256	0.151497	0.0370173	4.26564e-05	1.536	-10	1.6526	-3	4.2656	-5							yes		FALSE		1	mixed-MR	no	no
C2	C2_EFO_0001060	UKBPPP_2023, PIETZNER_2020	phecode-557.1-both_sexes, FINNGEN_R5_K11_COELIAC	Celiac disease	Celiac disease	1.44375	0.0931667	3.66899e-54	1.65067	0.6708	0.0138648	1.15207	0.14359	1.02903e-15	3.66899	-54	1.38648	-2	1.02903	-15	6_32835043_T_C	6_32932839_G_C					yes		TRUE		5	cis-MR, trans-MR, mixed-MR, cis-coloc, trans-coloc	no	no
C2	C2_EFO_0001359	PIETZNER_2020	FINNGEN_R5_T1D_WIDE1, FINNGEN_R5_E4_DM1, FINNGEN_R5_E4_DM1NOCOMP, FINNGEN_R5_T1D_WIDE, FINNGEN_R5_E4_DM1_STRICT, FINNGEN_R5_T1D_STRICT, FINNGEN_R5_T1D_STRICT1	"Type 1 diabetes, wide definition, subgroup 1"	"Type 1 diabetes, wide definition, subgroup 1"	0.595547	0.0560378	2.2176e-26	0.636791	0.0902007	1.66844e-12	0.592539	0.0675272	1.71184e-18	2.2176	-26	1.6684	-12	1.7118	-18							yes		TRUE		1	mixed-MR	no	no
C2	C2_EFO_0003770	UKBPPP_2023, PIETZNER_2020	phecode-250.7-both_sexes, FINNGEN_R5_DM_RETINOPATHY_EXMORE, FINNGEN_R5_DM_RETINOPATHY, FINNGEN_R5_H7_RETINOPATHYDIAB_NAS, FINNGEN_R5_DM_BCKGRND_RETINA, FINNGEN_R5_H7_RETINOPATHYDIAB_BKG	Diabetic retinopathy	Diabetic retinopathy	0.594149	0.0601566	5.25265e-23	0.120151	0.143489	0.402393	0.161718	0.0987642	0.101543	5.25265	-23	4.02393	-1	1.01543	-1		6_26701610_T_C					yes		TRUE	literature	3	cis-MR, mixed-MR, trans-coloc	no	no
C2	C2_EFO_0003778	UKBPPP_2023	categorical-20002-both_sexes-1477, icd10-M07-both_sexes	Non-cancer illness code, self-reported	psoriatic arthritis	1.33557	0.143343	1.19382e-20	-0.0702623	0.437131	0.872302	0.194143	0.167971	0.247756	1.19382	-20	8.72302	-1	2.47756	-1				no			yes		TRUE		1	cis-MR	no	no
C2	C2_EFO_0003839	PIETZNER_2020	FINNGEN_R5_H7_RETINALDISOTH	Other retinal disorders	Other retinal disorders	0.221148	0.0302944	2.87814e-13	0.283263	0.0590567	1.615e-06	0.252495	0.0378862	2.65464e-11	2.8781	-13	1.615	-6	2.6546	-11							yes	0.769469	FALSE	literature, genetic_association, genetic_literature	1	mixed-MR	no	no
C2	C2_EFO_0003885	PIETZNER_2020	FINNGEN_R5_G6_MS	MS-disease / Multiple Sclerosis	MS-disease / Multiple Sclerosis	-0.731896	0.08277	9.35771e-19	-0.529719	0.182547	0.00371006	-0.562845	0.119837	2.64309e-06	9.3577	-19	3.7101	-3	2.6431	-6							yes		FALSE		1	mixed-MR	no	no
C2	C2_EFO_0003914	PIETZNER_2020, UKBPPP_2023	FINNGEN_R5_DM_PERIPHATHERO, phecode-440-both_sexes, FINNGEN_R5_I9_ATHSCLE, FINNGEN_R5_I9_ATHSCLE_EXNONE, phecode-440.2-both_sexes	Peripheral atherosclerosis	Peripheral atherosclerosis	0.297198	0.0377923	3.72122e-15	0.249064	0.0556631	7.65956e-06	0.312877	0.0431848	4.32238e-13	3.7212	-15	7.6596	-6	4.3224	-13			8_9326086_A_G (ENSG00000298955,RNU6-1151P,RNU6-526P,ENSG00000253887,PPP1R3B-DT,ENSG00000254091,ENSG00000254237,ENSG00000249050,ENSG00000253252,ENSG00000306870)				yes		TRUE	literature	2	trans-MR, mixed-MR	no	no
C2	C2_EFO_0003956	UKBPPP_2023	categorical-6152-both_sexes-9	Blood clot, DVT, bronchitis, emphysema, asthma, rhinitis, eczema, allergy diagnosed by doctor	seasonal allergic rhinitis	-0.090417	0.0101035	3.58396e-19	-0.0740356	0.0374213	0.0478796	-0.0842199	0.0152231	3.15948e-08	3.58396	-19	4.78796	-2	3.15948	-8			2_27508073_T_C (GCKR,FNDC4,ENSG00000306717,IFT172,SPATA31H1,RNU6-986P,ENSG00000235267,KRTCAP3,ZNF512,NRBP1)				yes		FALSE		2	cis-MR, mixed-MR	no	no
C2	C2_EFO_0004237	UKBPPP_2023	phecode-242.1-both_sexes	Graves' disease	Graves' disease	0.976203	0.155486	3.42081e-10	1.07796	0.412848	0.00902667	0.901191	0.267114	0.000741361	3.42081	-10	9.02667	-3	7.41361	-4		6_32915591_T_A					yes		FALSE	literature	3	trans-MR, mixed-MR, trans-coloc	no	no
C2	C2_EFO_0004264	PIETZNER_2020	FINNGEN_R5_I9_DOAAC, FINNGEN_R5_FG_DOAAC	"Diseases of arteries, arterioles and capillaries"	"Diseases of arteries, arterioles and capillaries"	0.187293	0.0258332	4.16465e-13	0.187466	0.0362013	2.23755e-07	0.193343	0.0292259	3.70383e-11	4.1646	-13	2.2376	-7	3.7038	-11							yes	0.151983	TRUE	literature, genetic_association	1	mixed-MR	no	no
C2	C2_EFO_0004265	PIETZNER_2020	FINNGEN_R5_I9_PAD, FINNGEN_R5_I9_PAD_EXNONE	Peripheral artery disease	Peripheral artery disease	0.262442	0.0339576	1.08812e-14	0.2179	0.056115	0.000103133	0.261568	0.0389999	1.98832e-11	1.0881	-14	1.0313	-4	1.9883	-11							yes		TRUE		1	mixed-MR	no	no
C2	C2_EFO_0004272	UKBPPP_2023	icd10-D64-both_sexes	D64 Other anaemias	D64 Other anaemias	0.230466	0.0290803	2.27825e-15	0.0853835	0.0729905	0.242086	0.113232	0.0497851	0.0229404	2.27825	-15	2.42086	-1	2.29404	-2		6_32915591_T_A					yes		FALSE		3	trans-MR, mixed-MR, trans-coloc	no	no
C2	C2_EFO_0004305	UKBPPP_2023	continuous-30010-both_sexes-irnt	Red blood cell (erythrocyte) count	Red blood cell (erythrocyte) count	-0.0867894	0.00857343	4.36518e-24	-0.0535017	0.0352112	0.128649	-0.0351461	0.0125466	0.00509056	4.36518	-24	1.28649	-1	5.09056	-3		15_43641743_T_C	15_43641743_T_C (ENSG00000275601,RNU6-610P,CATSPER2,PDIA3P2,STRC,ENSG00000309475,RNU6-554P,PPIP5K1P1,CKMT1B,PPIP5K1)				yes		FALSE		3	trans-MR, mixed-MR, trans-coloc	no	no
C2	C2_EFO_0004308	UKBPPP_2023	continuous-30000-both_sexes-irnt	White blood cell (leukocyte) count	White blood cell (leukocyte) count	-0.0965996	0.00625905	9.73005e-54	-0.0702806	0.0387538	0.0697522	-0.049999	0.00966841	2.32373e-07	9.73005	-54	6.97522	-2	2.32373	-7		6_32932839_G_C					yes		FALSE		3	trans-MR, mixed-MR, trans-coloc	no	no
C2	C2_EFO_0004309	UKBPPP_2023	continuous-30080-both_sexes-irnt	Platelet count	Platelet count	0.0752663	0.00917261	2.29542e-16	-0.0167938	0.0703327	0.811279	0.0424322	0.0158159	0.00729907	2.29542	-16	8.11279	-1	7.29907	-3		2_27508073_T_C	2_27508073_T_C (GCKR,FNDC4,ENSG00000306717,IFT172,SPATA31H1,RNU6-986P,ENSG00000235267,KRTCAP3,ZNF512,NRBP1)				yes		FALSE		3	cis-MR, trans-MR, trans-coloc	no	no
C2	C2_EFO_0004314	UKBPPP_2023	continuous-3063-both_sexes-irnt, continuous-20150-both_sexes-irnt	Forced expiratory volume in 1-second (FEV1)	Forced expiratory volume in 1-second (FEV1)	-0.027871	0.00349789	1.61319e-15	-0.0130384	0.0107845	0.226667	-0.0193536	0.00496933	9.83534e-05	1.61319	-15	2.26667	-1	9.83534	-5	6_32779481_A_G	6_25590624_A_T	6_25590624_A_T (ENSG00000302766,ENSG00000286933,SCGN,PRELID1P2,ENSG00000294657,ENSG00000308153,H2AC1,H2BC1,CMAHP,H2BC2P)				yes		TRUE		4	cis-MR, mixed-MR, cis-coloc, trans-coloc	no	no
C2	C2_EFO_0004330	UKBPPP_2023	categorical-1508-both_sexes-3	Coffee type	coffee consumption	-0.0941417	0.0109407	7.64797e-18	-0.049265	0.0217712	0.0236451	-0.0614995	0.0163299	0.000165838	7.64797	-18	2.36451	-2	1.65838	-4		6_25324349_GT_G					yes		FALSE		3	cis-MR, mixed-MR, trans-coloc	no	no
C2	C2_EFO_0004333	UKBPPP_2023	continuous-20018-both_sexes	Prospective memory result	Prospective memory result	0.0369979	0.00453885	3.59808e-16	0.0277177	0.0106041	0.00895254	0.0340853	0.00772339	1.01826e-05	3.59808	-16	8.95254	-3	1.01826	-5		6_26341073_T_C					yes		FALSE		2	trans-MR, trans-coloc	no	no
C2	C2_EFO_0004338	UKBPPP_2023	continuous-21002-both_sexes-irnt	Weight	Weight	0.0726254	0.00881613	1.75428e-16	0.0570125	0.0305463	0.0619811	0.0583251	0.011968	1.0969e-06	1.75428	-16	6.19811	-2	1.0969	-6		6_32915591_T_A					yes		FALSE		3	trans-MR, mixed-MR, trans-coloc	no	no
C2	C2_EFO_0004339	UKBPPP_2023	continuous-50-both_sexes-irnt	Standing height	Standing height	0.0316666	0.00383639	1.52846e-16	0.0568608	0.026514	0.0319884	0.029895	0.00542899	3.65965e-08	1.52846	-16	3.19884	-2	3.65965	-8		6_32932839_G_C					yes		FALSE		4	cis-MR, trans-MR, mixed-MR, trans-coloc	no	no
C2	C2_EFO_0004340	UKBPPP_2023	continuous-23104-both_sexes-irnt	Body mass index (BMI)	Body mass index (BMI)	0.0286155	0.00424721	1.61169e-11	0.016487	0.0124897	0.186819	0.0212647	0.00659241	0.00125693	1.61169	-11	1.86819	-1	1.25693	-3		10_93079967_G_T	10_93079967_G_T (CYP26A1,ENSG00000304168,ENSG00000279607,CYP26C1-DT,CYP26C1,NIP7P1,XRCC6P1,ENSG00000296225,ENSG00000297060,ENSG00000225118)				yes		FALSE		2	mixed-MR, trans-coloc	no	no
C2	C2_EFO_0004518	UKBPPP_2023	biomarkers-30700-both_sexes-irnt	Creatinine	Creatinine	0.058592	0.00435369	2.76274e-41	0.0425889	0.0199866	0.0331	0.0338976	0.00754328	6.99785e-06	2.76274	-41	3.31	-2	6.99785	-6		2_27508073_T_C	2_27508073_T_C (GCKR,FNDC4,ENSG00000306717,IFT172,SPATA31H1,RNU6-986P,ENSG00000235267,KRTCAP3,ZNF512,NRBP1)				yes		FALSE		3	trans-MR, mixed-MR, trans-coloc	no	no
C2	C2_EFO_0004526	UKBPPP_2023	continuous-30040-both_sexes-irnt	Mean corpuscular volume	Mean corpuscular volume	-0.168505	0.0126789	2.64086e-40	-0.0706715	0.0958071	0.460731	-0.0663853	0.0153208	1.47077e-05	2.64086	-40	4.60731	-1	1.47077	-5		2_27508073_T_C	2_27508073_T_C (GCKR,FNDC4,ENSG00000306717,IFT172,SPATA31H1,RNU6-986P,ENSG00000235267,KRTCAP3,ZNF512,NRBP1)				yes		FALSE		4	cis-MR, trans-MR, mixed-MR, trans-coloc	no	no
C2	C2_EFO_0004527	UKBPPP_2023	continuous-30050-both_sexes-irnt	Mean corpuscular haemoglobin	Mean corpuscular haemoglobin	-0.163334	0.0127016	7.62416e-38	-0.095126	0.112377	0.397278	-0.0724948	0.0159461	5.46105e-06	7.62416	-38	3.97278	-1	5.46105	-6		15_43641743_T_C	15_43641743_T_C (ENSG00000275601,RNU6-610P,CATSPER2,PDIA3P2,STRC,ENSG00000309475,RNU6-554P,PPIP5K1P1,CKMT1B,PPIP5K1)				yes		FALSE		3	trans-MR, mixed-MR, trans-coloc	no	no
C2	C2_EFO_0004528	UKBPPP_2023, PIETZNER_2020	continuous-30020-both_sexes-irnt, continuous-30060-both_sexes-irnt, NEALE2_30060_raw	Haemoglobin concentration	Haemoglobin concentration	-0.0904457	0.00504962	9.61249e-72	-0.0387548	0.0269412	0.150293	-0.069432	0.00802558	5.08964e-18	9.61249	-72	1.50293	-1	5.08964	-18	6_32860398_C_A	6_32932839_G_C, 6_32915591_T_A					yes		TRUE		5	cis-MR, trans-MR, mixed-MR, cis-coloc, trans-coloc	no	no
C2	C2_EFO_0004531	UKBPPP_2023	biomarkers-30880-both_sexes-irnt	Urate	Urate	0.0748769	0.0093581	1.2312e-15	0.0516497	0.0528816	0.328716	0.0398891	0.0132734	0.00265407	1.2312	-15	3.28716	-1	2.65407	-3		2_27508073_T_C	2_27508073_T_C (GCKR,FNDC4,ENSG00000306717,IFT172,SPATA31H1,RNU6-986P,ENSG00000235267,KRTCAP3,ZNF512,NRBP1)				yes		FALSE		4	cis-MR, trans-MR, mixed-MR, trans-coloc	no	no
C2	C2_EFO_0004532	UKBPPP_2023	biomarkers-30730-both_sexes-irnt	Gamma glutamyltransferase	Gamma glutamyltransferase	-0.0643565	0.00477652	2.24007e-41	-0.0766728	0.0252763	0.00241826	-0.0426823	0.00720467	3.1372e-09	2.24007	-41	2.41826	-3	3.1372	-9	6_32835043_T_C	6_32932839_G_C					yes		FALSE		5	cis-MR, trans-MR, mixed-MR, cis-coloc, trans-coloc	no	no
C2	C2_EFO_0004533	UKBPPP_2023	biomarkers-30610-both_sexes-irnt	Alkaline phosphatase	Alkaline phosphatase	-0.0356067	0.00432741	1.90105e-16	-0.0422087	0.0364094	0.246341	-0.0294193	0.00685989	1.79806e-05	1.90105	-16	2.46341	-1	1.79806	-5	6_32860398_C_A	2_27508073_T_C	2_27508073_T_C (GCKR,FNDC4,ENSG00000306717,IFT172,SPATA31H1,RNU6-986P,ENSG00000235267,KRTCAP3,ZNF512,NRBP1)				yes		FALSE		4	cis-MR, mixed-MR, cis-coloc, trans-coloc	no	no
C2	C2_EFO_0004535	UKBPPP_2023	biomarkers-30600-both_sexes-irnt	Albumin	Albumin	-0.0593697	0.00393125	1.57098e-51	-0.0726683	0.0289519	0.0120742	-0.0581101	0.0061438	3.12878e-21	1.57098	-51	1.20742	-2	3.12878	-21	6_32836440_G_A	10_17735790_C_T					yes		FALSE		5	cis-MR, trans-MR, mixed-MR, cis-coloc, trans-coloc	no	no
C2	C2_EFO_0004541	UKBPPP_2023	biomarkers-30750-both_sexes-irnt	Glycated haemoglobin (HbA1c)	Glycated haemoglobin (HbA1c)	0.15167	0.00757536	3.57685e-89	0.027452	0.0274489	0.317257	0.06535	0.0106368	8.05759e-10	3.57685	-89	3.17257	-1	8.05759	-10		10_93079967_G_T	10_93079967_G_T (CYP26A1,ENSG00000304168,ENSG00000279607,CYP26C1-DT,CYP26C1,NIP7P1,XRCC6P1,ENSG00000296225,ENSG00000297060,ENSG00000225118)				yes		FALSE		3	cis-MR, mixed-MR, trans-coloc	no	no
C2	C2_EFO_0004568	UKBPPP_2023	continuous-NAP-both_sexes-irnt	Non-albumin protein	Non-albumin protein	-0.14201	0.00868653	4.47502e-60	-0.0416314	0.0518588	0.422099	-0.048156	0.0166438	0.00381193	4.47502	-60	4.22099	-1	3.81193	-3	6_32860398_C_A	6_25590624_A_T	6_25590624_A_T (ENSG00000302766,ENSG00000286933,SCGN,PRELID1P2,ENSG00000294657,ENSG00000308153,H2AC1,H2BC1,CMAHP,H2BC2P)	no			yes		FALSE		4	cis-MR, trans-MR, cis-coloc, trans-coloc	no	no
C2	C2_EFO_0004570	UKBPPP_2023	continuous-IBil-both_sexes-irnt, biomarkers-30840-both_sexes-irnt, biomarkers-30660-both_sexes-irnt	Indirect bilirubin	Indirect bilirubin	-0.0874188	0.00580927	3.54967e-51	-0.0204096	0.016648	0.220218	-0.0347451	0.00995842	0.000484796	3.54967	-51	2.20218	-1	4.84796	-4	6_32779481_A_G, 6_32860398_C_A	6_32915591_T_A, 10_93079967_G_T	10_93079967_G_T (CYP26A1,ENSG00000304168,ENSG00000279607,CYP26C1-DT,CYP26C1,NIP7P1,XRCC6P1,ENSG00000296225,ENSG00000297060,ENSG00000225118)				yes		TRUE		4	cis-MR, mixed-MR, cis-coloc, trans-coloc	no	no
C2	C2_EFO_0004587	UKBPPP_2023	continuous-30120-both_sexes-irnt	Lymphocyte count	Lymphocyte count	-0.0764409	0.00996343	1.69147e-14	-0.140396	0.0754871	0.0629053	-0.0601523	0.0147357	4.46351e-05	1.69147	-14	6.29053	-2	4.46351	-5		6_32932839_G_C					yes		FALSE		2	trans-MR, trans-coloc	no	no
C2	C2_EFO_0004612	UKBPPP_2023	biomarkers-30760-both_sexes-irnt	HDL cholesterol	HDL cholesterol	-0.099302	0.00935828	2.64499e-26	-0.0767609	0.0673486	0.254388	-0.0605605	0.0144158	2.65753e-05	2.64499	-26	2.54388	-1	2.65753	-5		6_25590624_A_T	6_25590624_A_T (ENSG00000302766,ENSG00000286933,SCGN,PRELID1P2,ENSG00000294657,ENSG00000308153,H2AC1,H2BC1,CMAHP,H2BC2P)				yes		FALSE		2	trans-MR, trans-coloc	no	no
C2	C2_EFO_0004614	UKBPPP_2023	biomarkers-30630-both_sexes-irnt	Apolipoprotein A	Apolipoprotein A	-0.0905104	0.00927032	1.61552e-22	-0.0802418	0.0636665	0.207545	-0.0566783	0.0147147	0.000117241	1.61552	-22	2.07545	-1	1.17241	-4		6_25590624_A_T	6_25590624_A_T (ENSG00000302766,ENSG00000286933,SCGN,PRELID1P2,ENSG00000294657,ENSG00000308153,H2AC1,H2BC1,CMAHP,H2BC2P)				yes		FALSE		2	trans-MR, trans-coloc	no	no
C2	C2_EFO_0004617	UKBPPP_2023	biomarkers-30720-both_sexes-irnt	Cystatin C	Cystatin C	0.102144	0.00665567	3.71508e-53	0.0841631	0.0256376	0.00102783	0.069686	0.00914911	2.60235e-14	3.71508	-53	1.02783	-3	2.60235	-14	6_32835043_T_C	6_32932839_G_C					yes		FALSE		5	cis-MR, trans-MR, mixed-MR, cis-coloc, trans-coloc	no	no
C2	C2_EFO_0004627	UKBPPP_2023	biomarkers-30770-both_sexes-irnt	IGF-1	IGF-1	-0.028069	0.00427647	5.25282e-11	-0.0546645	0.029655	0.0652777	-0.0271545	0.00699191	0.000102876	5.25282	-11	6.52777	-2	1.02876	-4		2_27508073_T_C	2_27508073_T_C (GCKR,FNDC4,ENSG00000306717,IFT172,SPATA31H1,RNU6-986P,ENSG00000235267,KRTCAP3,ZNF512,NRBP1)				yes		FALSE		3	cis-MR, mixed-MR, trans-coloc	no	no
C2	C2_EFO_0004705	PIETZNER_2020	FINNGEN_R5_HYPOTHY_REIMB	"Hypothyroidism, drug reimbursement"	"Hypothyroidism, drug reimbursement"	0.242588	0.0384543	2.81825e-10	0.0770724	0.0851171	0.365208	0.143495	0.0615995	0.0198332	2.8183	-10	3.6521	-1	1.9833	-2							yes		FALSE		1	mixed-MR	no	no
C2	C2_EFO_0004736	UKBPPP_2023	biomarkers-30650-both_sexes-irnt	Aspartate aminotransferase	Aspartate aminotransferase	-0.0667913	0.00756875	1.09836e-18	-0.0723327	0.0650652	0.266269	0.00021728	0.010846	0.984017	1.09836	-18	2.66269	-1	9.84017	-1		10_17735790_C_T					yes		FALSE		3	trans-MR, mixed-MR, trans-coloc	no	no
C2	C2_EFO_0004833	UKBPPP_2023	continuous-30140-both_sexes-irnt	Neutrophill count	Neutrophill count	-0.0641473	0.00715422	3.06466e-19	-0.120707	0.0491935	0.0141389	-0.0887134	0.0127488	3.43809e-12	3.06466	-19	1.41389	-2	3.43809	-12		6_32932839_G_C					yes		FALSE		3	trans-MR, mixed-MR, trans-coloc	no	no
C2	C2_EFO_0004838	UKBPPP_2023	biomarkers-30680-both_sexes-irnt	Calcium	Calcium	-0.040642	0.00458875	8.22733e-19	-0.0439178	0.0164995	0.00777303	-0.0399304	0.0073278	5.06064e-08	8.22733	-19	7.77303	-3	5.06064	-8	6_32836440_G_A			no			yes		FALSE		2	cis-MR, cis-coloc	no	no
C2	C2_EFO_0004842	UKBPPP_2023	continuous-30150-both_sexes-irnt	Eosinophill count	Eosinophill count	-0.116953	0.011118	7.04208e-26	-0.0714021	0.0569081	0.209591	-0.0818221	0.0164228	6.28585e-07	7.04208	-26	2.09591	-1	6.28585	-7		6_25590624_A_T	6_25590624_A_T (ENSG00000302766,ENSG00000286933,SCGN,PRELID1P2,ENSG00000294657,ENSG00000308153,H2AC1,H2BC1,CMAHP,H2BC2P)				yes		FALSE		2	trans-MR, trans-coloc	no	no
C2	C2_EFO_0004908	UKBPPP_2023	biomarkers-30850-both_sexes-irnt	Testosterone	Testosterone	-0.014739	0.00223237	4.0464e-11	-0.00876509	0.00836165	0.294523	-0.0118856	0.00363266	0.00106836	4.0464	-11	2.94523	-1	1.06836	-3		2_27508073_T_C	2_27508073_T_C (GCKR,FNDC4,ENSG00000306717,IFT172,SPATA31H1,RNU6-986P,ENSG00000235267,KRTCAP3,ZNF512,NRBP1)				yes		FALSE		2	mixed-MR, trans-coloc	no	no
C2	C2_EFO_0004995	UKBPPP_2023	continuous-23121-both_sexes-irnt, continuous-23122-both_sexes-irnt, continuous-23117-both_sexes-irnt, continuous-23116-both_sexes-irnt, continuous-23113-both_sexes-irnt, continuous-23125-both_sexes-irnt	Arm fat-free mass (right)	Arm fat-free mass (right)	0.050996	0.00476351	9.58472e-27	0.0306156	0.0221057	0.166064	0.0313614	0.00838699	0.000184541	9.58472	-27	1.66064	-1	1.84541	-4		6_32932839_G_C, 15_43641743_T_C	15_43641743_T_C (ENSG00000275601,RNU6-610P,CATSPER2,PDIA3P2,STRC,ENSG00000309475,RNU6-554P,PPIP5K1P1,CKMT1B,PPIP5K1)				yes		TRUE		3	trans-MR, mixed-MR, trans-coloc	no	no
C2	C2_EFO_0004996	PIETZNER_2020	FINNGEN_R5_E4_DM1REN	Type 1 diabetes with renal complications	Type 1 diabetes with renal complications	0.661987	0.0951689	3.50262e-12	0.67283	0.168195	6.32615e-05	0.547082	0.112692	1.20594e-06	3.5026	-12	6.3262	-5	1.2059	-6							yes		FALSE		1	mixed-MR	no	no
C2	C2_EFO_0005091	UKBPPP_2023	continuous-30130-both_sexes-irnt	Monocyte count	Monocyte count	-0.105794	0.00692453	1.06906e-52	-0.063471	0.0376068	0.091459	-0.047477	0.012097	8.68403e-05	1.06906	-52	9.1459	-2	8.68403	-5	6_32835043_T_C	6_32932839_G_C					yes		FALSE		5	cis-MR, trans-MR, mixed-MR, cis-coloc, trans-coloc	no	no
C2	C2_EFO_0005093	UKBPPP_2023	continuous-49-both_sexes-irnt	Hip circumference	Hip circumference	0.0594007	0.00948584	3.79978e-10	0.037335	0.0324098	0.249335	0.0552527	0.0141131	9.04112e-05	3.79978	-10	2.49335	-1	9.04112	-5		2_27508073_T_C	2_27508073_T_C (GCKR,FNDC4,ENSG00000306717,IFT172,SPATA31H1,RNU6-986P,ENSG00000235267,KRTCAP3,ZNF512,NRBP1)				yes		FALSE		2	trans-MR, trans-coloc	no	no
C2	C2_EFO_0005128	UKBPPP_2023	continuous-AG-both_sexes-irnt	Albumin/Globulin ratio	Albumin/Globulin ratio	0.0838007	0.00859038	1.7528e-22	0.00817947	0.0476863	0.86381	0.0317533	0.0165006	0.0543078	1.7528	-22	8.6381	-1	5.43078	-2				no			yes		FALSE		1	cis-MR	no	no
C2	C2_EFO_0005140	PIETZNER_2020	FINNGEN_R5_AUTOIMMUNE	Autoimmune diseases	Autoimmune diseases	0.152075	0.0181777	5.96125e-17	0.114522	0.0413435	0.00560547	0.0968838	0.0245413	7.88763e-05	5.9613	-17	5.6055	-3	7.8876	-5							yes		FALSE	literature, genetic_literature	1	mixed-MR	no	no
C2	C2_EFO_0005208	UKBPPP_2023	continuous-eGFRcreacys-both_sexes-irnt, continuous-eGFRcys-both_sexes-irnt, continuous-eGFR-both_sexes-irnt	Estimated glomerular filtration rate, cystain C	Estimated glomerular filtration rate, cystain C	-0.0981682	0.00630486	1.1595e-54	-0.0703161	0.0234302	0.00269013	-0.0548985	0.00816358	1.75823e-11	1.1595	-54	2.69013	-3	1.75823	-11	6_32835043_T_C	6_32932839_G_C, 2_27508073_T_C	2_27508073_T_C (GCKR,FNDC4,ENSG00000306717,IFT172,SPATA31H1,RNU6-986P,ENSG00000235267,KRTCAP3,ZNF512,NRBP1)				yes		TRUE		5	cis-MR, trans-MR, mixed-MR, cis-coloc, trans-coloc	no	no
C2	C2_EFO_0005409	UKBPPP_2023	continuous-23128-both_sexes-irnt, continuous-23112-both_sexes-irnt	Trunk fat mass	Trunk fat mass	0.102433	0.00848756	1.54749e-33	0.0630553	0.0294044	0.0319993	0.0432627	0.0126243	0.000610416	1.54749	-33	3.19993	-2	6.10416	-4		15_43641743_T_C, 2_27508073_T_C	15_43641743_T_C (ENSG00000275601,RNU6-610P,CATSPER2,PDIA3P2,STRC,ENSG00000309475,RNU6-554P,PPIP5K1P1,CKMT1B,PPIP5K1), 2_27508073_T_C (GCKR,FNDC4,ENSG00000306717,IFT172,SPATA31H1,RNU6-986P,ENSG00000235267,KRTCAP3,ZNF512,NRBP1)				yes		TRUE		2	trans-MR, trans-coloc	no	no
C2	C2_EFO_0005952	UKBPPP_2023	phecode-202.2-both_sexes, icd10-C83-both_sexes	Non-Hodgkins lymphoma	Non-Hodgkins lymphoma	0.448235	0.0522361	9.40956e-18	0.198911	0.0915477	0.0297989	0.137808	0.0742374	0.0634079	9.40956	-18	2.97989	-2	6.34079	-2	6_32860398_C_A						yes		TRUE	literature	3	cis-MR, mixed-MR, cis-coloc	no	no
C2	C2_EFO_0006336	UKBPPP_2023	continuous-DBP-both_sexes-auto_medadj_raw, continuous-DBP-both_sexes-auto_medadj_irnt, continuous-DBP-both_sexes-combined_medadj_irnt, continuous-DBP-both_sexes-combined_medadj_raw, continuous-4079-both_sexes-irnt	Diastolic blood pressure, automated reading, adjusted by medication	Diastolic blood pressure, automated reading, adjusted by medication	-0.809258	0.0685949	4.01358e-32	-0.277759	0.204739	0.174893	-0.321135	0.0867204	0.000212974	4.01358	-32	1.74893	-1	2.12974	-4		6_32932839_G_C					yes		TRUE		3	trans-MR, mixed-MR, trans-coloc	no	no
C2	C2_EFO_0006340	UKBPPP_2023	continuous-MAP-both_sexes-combined_irnt, continuous-MAP-both_sexes-combined_medadj_irnt, continuous-MAP-both_sexes-combined_medadj_raw, continuous-MAP-both_sexes-auto_medadj_raw, continuous-MAP-both_sexes-auto_medadj_irnt	Mean arterial pressure, combined automated + manual reading	Mean arterial pressure, combined automated + manual reading	-0.0342176	0.00458401	8.35787e-14	-0.0118225	0.0119529	0.322621	-0.00662334	0.00612246	0.279337	8.35787	-14	3.22621	-1	2.79337	-1		6_32915591_T_A					yes		TRUE		3	trans-MR, mixed-MR, trans-coloc	no	no
C2	C2_EFO_0007010	PIETZNER_2020, UKBPPP_2023	NEALE2_20003_1140883066, categorical-20003-both_sexes-1140883066, categorical-20003-both_sexes-1140874866, categorical-20003-both_sexes-1141179992, categorical-20003-both_sexes-1140871050, categorical-20003-both_sexes-1141175690	Insulin product | treatment/medication code	Insulin product | treatment/medication code	1.03859	0.065585	1.76456e-56	1.15632	0.198677	5.87996e-09	1.24824	0.0829939	4.00512e-51	1.7646	-56	5.88	-9	4.0051	-51		6_26701610_T_C, 6_32915591_T_A					yes		TRUE		4	cis-MR, trans-MR, mixed-MR, trans-coloc	no	no
C2	C2_EFO_0007777	UKBPPP_2023	continuous-23105-both_sexes-irnt	Basal metabolic rate	Basal metabolic rate	0.0395932	0.0058879	1.76187e-11	0.0322998	0.0251265	0.198622	0.0332787	0.00923694	0.000314823	1.76187	-11	1.98622	-1	3.14823	-4		6_32932839_G_C					yes		FALSE		2	trans-MR, trans-coloc	no	no
C2	C2_EFO_0007800	UKBPPP_2023	continuous-23099-both_sexes-irnt, continuous-23127-both_sexes-irnt, continuous-23115-both_sexes-irnt, continuous-23111-both_sexes-irnt, continuous-23123-both_sexes-irnt, continuous-23119-both_sexes-irnt	Body fat percentage	Body fat percentage	0.0348055	0.00409695	1.97145e-17	0.031816	0.0147089	0.030538	0.0277802	0.00695081	6.42359e-05	1.97145	-17	3.0538	-2	6.42359	-5		10_93079967_G_T, 15_43641743_T_C, 20_40537052_G_A	10_93079967_G_T (CYP26A1,ENSG00000304168,ENSG00000279607,CYP26C1-DT,CYP26C1,NIP7P1,XRCC6P1,ENSG00000296225,ENSG00000297060,ENSG00000225118), 15_43641743_T_C (ENSG00000275601,RNU6-610P,CATSPER2,PDIA3P2,STRC,ENSG00000309475,RNU6-554P,PPIP5K1P1,CKMT1B,PPIP5K1), 20_40537052_G_A (ENSG00000294373,ENSG00000306373,ENSG00000296472,MAFB,ENSG00000298952,ENSG00000286972,ENSG00000305157,ENSG00000298935,ENSG00000307878,ENSG00000305005)				yes		TRUE		4	cis-MR, trans-MR, mixed-MR, trans-coloc	no	no
C2	C2_EFO_0007984	UKBPPP_2023	continuous-30110-both_sexes-irnt	Platelet distribution width	Platelet distribution width	-0.109737	0.00949833	7.10129e-31	0.0595186	0.0399641	0.136408	0.00978272	0.00935063	0.295464	7.10129	-31	1.36408	-1	2.95464	-1				no			yes		FALSE		1	cis-MR	no	no
C2	C2_EFO_0007985	UKBPPP_2023	continuous-30090-both_sexes-irnt	Platelet crit	Platelet crit	-0.0527247	0.00695737	3.5026e-14	-0.012289	0.0296535	0.678568	0.00882574	0.0101871	0.386292	3.5026	-14	6.78568	-1	3.86292	-1				no			yes		FALSE		1	cis-MR	no	no
C2	C2_EFO_0007986	UKBPPP_2023	continuous-30250-both_sexes-irnt, continuous-30240-both_sexes-irnt	Reticulocyte count	Reticulocyte count	-0.127771	0.00868461	5.37038e-49	-0.0174736	0.0323931	0.589594	0.00316457	0.00791779	0.689394	5.37038	-49	5.89594	-1	6.89394	-1		6_32932839_G_C					yes		TRUE		3	trans-MR, mixed-MR, trans-coloc	no	no
C2	C2_EFO_0007989	UKBPPP_2023	continuous-30190-both_sexes-irnt	Monocyte percentage	Monocyte percentage	-0.0602764	0.00884548	9.46748e-12	0.0229165	0.0389256	0.556045	-0.000752028	0.0104581	0.942675	9.46748	-12	5.56045	-1	9.42675	-1		2_27508073_T_C	2_27508073_T_C (GCKR,FNDC4,ENSG00000306717,IFT172,SPATA31H1,RNU6-986P,ENSG00000235267,KRTCAP3,ZNF512,NRBP1)	no			yes		FALSE		3	cis-MR, mixed-MR, trans-coloc	no	no
C2	C2_EFO_0007990	UKBPPP_2023	continuous-30200-both_sexes-irnt	Neutrophill percentage	Neutrophill percentage	0.0402105	0.00521995	1.32665e-14	0.0139758	0.0233118	0.54883	0.0129969	0.00929281	0.161933	1.32665	-14	5.4883	-1	1.61933	-1		10_93079967_G_T	10_93079967_G_T (CYP26A1,ENSG00000304168,ENSG00000279607,CYP26C1-DT,CYP26C1,NIP7P1,XRCC6P1,ENSG00000296225,ENSG00000297060,ENSG00000225118)				yes		FALSE		2	mixed-MR, trans-coloc	no	no
C2	C2_EFO_0007993	UKBPPP_2023	continuous-30180-both_sexes-irnt	Lymphocyte percentage	Lymphocyte percentage	-0.0932187	0.00947958	8.06518e-23	0.0036223	0.0394153	0.926777	0.0323088	0.0121143	0.00765331	8.06518	-23	9.26777	-1	7.65331	-3		10_93079967_G_T	10_93079967_G_T (CYP26A1,ENSG00000304168,ENSG00000279607,CYP26C1-DT,CYP26C1,NIP7P1,XRCC6P1,ENSG00000296225,ENSG00000297060,ENSG00000225118)				yes		FALSE		2	trans-MR, trans-coloc	no	no
C2	C2_EFO_0008518	UKBPPP_2023	categorical-20002-both_sexes-1377	Non-cancer illness code, self-reported	polymyalgia rheumatica	-0.783733	0.125052	3.67481e-10	0.362159	0.297896	0.22409	0.00276271	0.141803	0.984456	3.67481	-10	2.2409	-1	9.84456	-1				no			yes		FALSE		1	cis-MR	no	no
C2	C2_EFO_0008598	PIETZNER_2020	FINNGEN_R5_L12_BULLOTH	Other bullous disorders	Other bullous disorders	0.988633	0.159988	6.43319e-10	0.479119	0.429857	0.265022	0.846031	0.213981	7.69333e-05	6.4332	-10	2.6502	-1	7.6933	-5							yes		FALSE	literature	1	mixed-MR	no	no
C2	C2_EFO_0009188	UKBPPP_2023, PIETZNER_2020	continuous-30070-both_sexes-irnt, NEALE2_30070_raw	Red blood cell (erythrocyte) distribution width	Red blood cell (erythrocyte) distribution width	0.088894	0.00677781	2.68603e-39	0.0602793	0.037133	0.104518	0.0843737	0.0100014	3.2794e-17	2.68603	-39	1.04518	-1	3.2794	-17		2_27508073_T_C	2_27508073_T_C (GCKR,FNDC4,ENSG00000306717,IFT172,SPATA31H1,RNU6-986P,ENSG00000235267,KRTCAP3,ZNF512,NRBP1)				yes		TRUE		3	trans-MR, mixed-MR, trans-coloc	no	no
C2	C2_EFO_0009190	PIETZNER_2020, UKBPPP_2023	SAIGE_242, phecode-242-both_sexes	Thyrotoxicosis with or without goiter	Thyrotoxicosis with or without goiter	1.00698	0.0866876	3.40984e-31	0.555529	0.230746	0.0160608	1.00392	0.114606	1.95748e-18	3.4098	-31	1.6061	-2	1.9575	-18		6_25590624_A_T	6_25590624_A_T (ENSG00000302766,ENSG00000286933,SCGN,PRELID1P2,ENSG00000294657,ENSG00000308153,H2AC1,H2BC1,CMAHP,H2BC2P)				yes		TRUE	literature	2	mixed-MR, trans-coloc	no	no
C2	C2_EFO_0009253	UKBPPP_2023	continuous-30280-both_sexes-irnt	Immature reticulocyte fraction	Immature reticulocyte fraction	0.0331126	0.00411424	8.39704e-16	0.0170889	0.0136221	0.209662	0.0205592	0.00660832	0.00186389	8.39704	-16	2.09662	-1	1.86389	-3		6_30543393_C_T					yes		FALSE		2	mixed-MR, trans-coloc	no	no
C2	C2_EFO_0009322	PIETZNER_2020	FINNGEN_R5_DM_RETINA_PROLIF	Proliferative diabetic retinopathy	Proliferative diabetic retinopathy	0.235831	0.036199	7.27636e-11	0.254928	0.0442874	8.60217e-09	0.261075	0.0405254	1.17708e-10	7.2764	-11	8.6022	-9	1.1771	-10							yes		FALSE	literature	1	mixed-MR	no	no
C2	C2_EFO_0009432	UKBPPP_2023	icd10-M72-both_sexes	M72 Fibroblastic disorders	M72 Fibroblastic disorders	0.274647	0.0381368	5.95016e-13	0.195676	0.0646538	0.00247393	0.263455	0.05771	4.99109e-06	5.95016	-13	2.47393	-3	4.99109	-6		6_32915591_T_A					yes		FALSE		2	mixed-MR, trans-coloc	no	no
C2	C2_EFO_0009485	UKBPPP_2023	icd10-S05-both_sexes	S05 Injury of eye and orbit	S05 Injury of eye and orbit	0.731529	0.0987392	1.27541e-13	0.395857	0.150495	0.00852918	0.547269	0.147359	0.000204124	1.27541	-13	8.52918	-3	2.04124	-4							yes		FALSE		2	trans-MR, mixed-MR	no	no
C2	C2_EFO_0009491	UKBPPP_2023	categorical-20002-both_sexes-1234	Non-cancer illness code, self-reported	adrenocortical insufficiency	1.39543	0.18111	1.30945e-14	0.978117	0.471102	0.0378728	1.12522	0.267997	2.68538e-05	1.30945	-14	3.78728	-2	2.68538	-5		6_32915591_T_A					yes		FALSE		3	trans-MR, mixed-MR, trans-coloc	no	no
C2	C2_EFO_0009512	UKBPPP_2023	icd10-S82-both_sexes	S82 Fracture of lower leg, including ankle	S82 Fracture of lower leg, including ankle	0.616627	0.100209	7.58471e-10	0.383778	0.169746	0.0237659	0.457989	0.151113	0.00243934	7.58471	-10	2.37659	-2	2.43934	-3							yes		FALSE		2	trans-MR, mixed-MR	no	no
C2	C2_EFO_0009554	UKBPPP_2023	icd10-K90-both_sexes, phecode-557-both_sexes	K90 Intestinal malabsorption	K90 Intestinal malabsorption	1.14773	0.0833341	3.7232e-43	1.44526	0.598141	0.0156809	1.07511	0.121025	6.48432e-19	3.7232	-43	1.56809	-2	6.48432	-19		6_32932839_G_C					yes		TRUE		3	trans-MR, mixed-MR, trans-coloc	no	no
C2	C2_EFO_0009558	UKBPPP_2023	icd10-G56-both_sexes	G56 Mononeuropathies of upper limb	G56 Mononeuropathies of upper limb	0.190939	0.0227514	4.76307e-17	0.0119703	0.042324	0.77731	0.0774846	0.0356961	0.029956	4.76307	-17	7.7731	-1	2.9956	-2							yes		FALSE		1	mixed-MR	no	no
C2	C2_EFO_0009605	UKBPPP_2023, PIETZNER_2020	icd10-E16-both_sexes, SAIGE_251	E16 Other disorders of pancreatic internal secretion	E16 Other disorders of pancreatic internal secretion	0.486928	0.0701535	3.89624e-12	0.48658	0.137027	0.000383786	0.425011	0.107373	7.54989e-05	3.89624	-12	3.83786	-4	7.54989	-5	6_32860398_C_A	6_32915591_T_A					yes	0.521675	TRUE	literature, genetic_association	4	cis-MR, mixed-MR, cis-coloc, trans-coloc	no	no
C2	C2_EFO_0009682	UKBPPP_2023	continuous-3849-both_sexes	Number of pregnancy terminations	Number of pregnancy terminations	-0.0294076	0.00452325	7.95541e-11	-0.0260049	0.00716665	0.000284958	-0.0304648	0.00696526	1.22094e-05	7.95541	-11	2.84958	-4	1.22094	-5							yes		FALSE	literature	1	mixed-MR	no	no
C2	C2_EFO_0009714	PIETZNER_2020	NEALE2_2188	Long-standing illness, disability or infirmity	Long-standing illness, disability or infirmity	0.0771845	0.010894	1.38982e-12	0.0369014	0.0228243	0.10593	0.0741652	0.0146455	4.10463e-07	1.3898	-12	1.0593	-1	4.1046	-7							yes		FALSE		1	mixed-MR	no	no
C2	C2_EFO_0009786	UKBPPP_2023	icd10-Z51-both_sexes	Z51 Other medical care	Z51 Other medical care	0.0878904	0.0120575	3.11686e-13	0.0867931	0.0203304	1.96229e-05	0.0703099	0.0195316	0.000318458	3.11686	-13	1.96229	-5	3.18458	-4		6_32915591_T_A					yes		FALSE		2	mixed-MR, trans-coloc	no	no
C2	C2_EFO_0009819	UKBPPP_2023	continuous-1687-both_sexes	Comparative body size at age 10	Comparative body size at age 10	0.0299145	0.00316858	3.69381e-21	0.0111265	0.00799676	0.164111	0.0112146	0.00401562	0.00522641	3.69381	-21	1.64111	-1	5.22641	-3		6_25590624_A_T	6_25590624_A_T (ENSG00000302766,ENSG00000286933,SCGN,PRELID1P2,ENSG00000294657,ENSG00000308153,H2AC1,H2BC1,CMAHP,H2BC2P)				yes		FALSE		3	trans-MR, mixed-MR, trans-coloc	no	no
C2	C2_EFO_0010701	UKBPPP_2023	GCST90002396	Mean reticulocyte volume	Mean reticulocyte volume	0.121107	0.00625164	1.32815e-83	0.0812974	0.0268101	0.00242664	0.031577	0.00825012	0.000129474	1.32815	-83	2.42664	-3	1.29474	-4		6_25590624_A_T	6_25590624_A_T (ENSG00000302766,ENSG00000286933,SCGN,PRELID1P2,ENSG00000294657,ENSG00000308153,H2AC1,H2BC1,CMAHP,H2BC2P)				yes		FALSE		3	trans-MR, mixed-MR, trans-coloc	no	no
C2	C2_EFO_0011011	UKBPPP_2023	continuous-20015-both_sexes-irnt	Sitting height	Sitting height	0.115405	0.00831938	9.37937e-44	0.0625271	0.0383985	0.103446	0.0242352	0.0148119	0.101797	9.37937	-44	1.03446	-1	1.01797	-1		6_32932839_G_C					yes		FALSE		2	trans-MR, trans-coloc	no	no
C2	C2_EFO_1000438	UKBPPP_2023	phecode-728.71-both_sexes	Contracture of palmar fascia [Dupuytren's disease]	Contracture of palmar fascia [Dupuytren's disease]	0.260425	0.0357856	3.40406e-13	0.195992	0.0725398	0.00689536	0.276018	0.0565585	1.05969e-06	3.40406	-13	6.89536	-3	1.05969	-6		6_28954521_A_ATT					yes		FALSE		2	mixed-MR, trans-coloc	no	no
C2	C2_EFO_1000684	PIETZNER_2020	FINNGEN_R5_L12_DERMATHERP	Dermatitis herpetiformis	Dermatitis herpetiformis	1.18548	0.19433	1.05832e-09	0.355518	0.418707	0.395834	1.3413	0.247285	5.82427e-08	1.0583	-9	3.9583	-1	5.8243	-8							yes		FALSE		1	mixed-MR	no	no
C2	C2_EFO_1000724	UKBPPP_2023	phecode-695.7-both_sexes	Prurigo and Lichen	Prurigo and Lichen	0.967328	0.0862027	3.19611e-29	0.308275	0.159711	0.0535822	0.196628	0.13483	0.144745	3.19611	-29	5.35822	-2	1.44745	-1	6_32860398_C_A	6_32915591_T_A					yes		FALSE	literature	4	cis-MR, mixed-MR, cis-coloc, trans-coloc	no	no
C2	C2_EFO_1000726	UKBPPP_2023	icd10-L43-both_sexes	L43 Lichen planus	L43 Lichen planus	0.528814	0.0793072	2.5946e-11	0.331501	0.16198	0.0407018	0.309479	0.137599	0.0245043	2.5946	-11	4.07018	-2	2.45043	-2							yes		FALSE	literature	1	mixed-MR	no	no
C2	C2_EFO_1000783	PIETZNER_2020	FINNGEN_R5_DM_NEUROPATHY	Diabetic neuropathy	Diabetic neuropathy	0.496159	0.0721316	6.04774e-12	0.328875	0.152357	0.0308826	0.313847	0.0990124	0.00152558	6.0477	-12	3.0883	-2	1.5256	-3							yes		FALSE		1	mixed-MR	no	no
C2	C2_EFO_1000897	PIETZNER_2020	FINNGEN_R5_E4_DM1KETO, FINNGEN_R5_DM_KETOACIDOSIS	Type 1 diabetes with ketoacidosis	Type 1 diabetes with ketoacidosis	0.68042	0.0899165	3.81235e-14	0.718779	0.170447	2.47555e-05	0.591093	0.106876	3.19063e-08	3.8124	-14	2.4755	-5	3.1906	-8							yes		TRUE		1	mixed-MR	no	no
C2	C2_EFO_1001986	PIETZNER_2020	FINNGEN_R5_M13_SYSTCONNECT	Systemic connective tissue disorders	Systemic connective tissue disorders	0.237732	0.0358238	3.21976e-11	0.00840743	0.0992766	0.93251	0.0790789	0.0484631	0.102736	3.2198	-11	9.3251	-1	1.0274	-1							yes		FALSE	literature, genetic_literature	1	mixed-MR	no	no
C2	C2_EFO_1002048	UKBPPP_2023	phecode-585-both_sexes	Renal failure	Renal failure	0.192877	0.0301772	1.64291e-10	0.149465	0.0665324	0.0246724	0.121947	0.0466873	0.00900179	1.64291	-10	2.46724	-2	9.00179	-3							yes		FALSE	literature	1	trans-MR	no	no
C2	C2_EFO_1002050,MONDO_0002331	UKBPPP_2023	phecode-580.3-both_sexes	Nephritis and nephropathy without mention of glomerulonephritis	Nephritis and nephropathy without mention of glomerulonephritis	0.570923	0.0835711	8.39814e-12	-0.135749	0.148796	0.361602	0.144755	0.13833	0.295352	8.39814	-12	3.61602	-1	2.95352	-1		6_33072027_C_T					yes		FALSE	literature	2	mixed-MR, trans-coloc	no	no
C2	C2_Eye problems/disorders	UKBPPP_2023	categorical-6148-both_sexes-1	Eye problems/disorders	Eye problems/disorders	0.524709	0.0646315	4.72068e-16	0.316543	0.158644	0.0460105	0.379814	0.108642	0.000472248	4.72068	-16	4.60105	-2	4.72248	-4		6_25832707_T_TA					yes		FALSE		3	trans-MR, mixed-MR, trans-coloc	no	no
C2	C2_Frequency of other exercises in last 4 weeks	UKBPPP_2023	continuous-3637-both_sexes	Frequency of other exercises in last 4 weeks	Frequency of other exercises in last 4 weeks	-0.036546	0.00582147	3.43425e-10	-0.0116008	0.00964116	0.228876	-0.0163313	0.00941781	0.082903	3.43425	-10	2.28876	-1	8.2903	-2							yes		FALSE		1	mixed-MR	no	no
C2	C2_Functional dyspepsia	UKBPPP_2023	K11_FUNCDYSP	Functional dyspepsia	Functional dyspepsia	0.141698	0.0213913	3.49319e-11	0.0796241	0.0491102	0.104946	0.0874802	0.0395936	0.0271429	3.49319	-11	1.04946	-1	2.71429	-2		6_32915591_T_A					yes		FALSE		2	mixed-MR, trans-coloc	no	no
C2	C2_Glomerular disorders in diseases classified elsewhere	UKBPPP_2023	N14_GLOMEINOTH	Glomerular disorders in diseases classified elsewhere	Glomerular disorders in diseases classified elsewhere	0.51846	0.0807173	1.33482e-10	0.0813497	0.21017	0.698707	0.0780411	0.0767685	0.309355	1.33482	-10	6.98707	-1	3.09355	-1				no			yes		FALSE		1	cis-MR	no	no
C2	C2_Guttate psoriasis	UKBPPP_2023	L12_PSORI_GUTTATE	Guttate psoriasis	Guttate psoriasis	2.48746	0.210523	3.24093e-32	0.16424	0.801244	0.837587	0.355596	0.229693	0.12159	3.24093	-32	8.37587	-1	1.2159	-1				no			yes		FALSE		1	cis-MR	no	no
C2	C2_H36 Retinal disorders in diseases classified elsewhere	UKBPPP_2023	icd10-H36-both_sexes	H36 Retinal disorders in diseases classified elsewhere	H36 Retinal disorders in diseases classified elsewhere	0.580544	0.0607474	1.2158e-21	0.132874	0.143077	0.353051	0.148872	0.0980608	0.128974	1.2158	-21	3.53051	-1	1.28974	-1		6_26701610_T_C					yes		FALSE		3	cis-MR, mixed-MR, trans-coloc	no	no
C2	C2_HP_0000152	UKBPPP_2023	phecode-293-both_sexes	Symptoms involving head and neck	Symptoms involving head and neck	-0.306707	0.0439573	3.00709e-12	-0.144211	0.0702416	0.0400653	-0.168919	0.0664098	0.0109722	3.00709	-12	4.00653	-2	1.09722	-2							yes		FALSE	literature	1	mixed-MR	no	no
C2	C2_HP_0000790	UKBPPP_2023	phecode-593-both_sexes	Hematuria	Hematuria	-0.292382	0.0424674	5.78501e-12	-0.245076	0.118928	0.0393302	-0.14157	0.0538904	0.00861424	5.78501	-12	3.93302	-2	8.61424	-3		6_32915591_T_A					yes		FALSE		3	trans-MR, mixed-MR, trans-coloc	no	no
C2	C2_HP_0000836	UKBPPP_2023	categorical-20002-both_sexes-1225	Non-cancer illness code, self-reported	hyperthyroidism/thyrotoxicosis	0.851025	0.106979	1.79045e-15	0.768851	0.350671	0.0283426	0.395813	0.132613	0.00283832	1.79045	-15	2.83426	-2	2.83832	-3		6_32932839_G_C					yes		FALSE		2	trans-MR, trans-coloc	no	no
C2	C2_HP_0001760	UKBPPP_2023	phecode-735-both_sexes	Acquired foot deformities	Acquired foot deformities	-0.209331	0.0327024	1.54294e-10	-0.11582	0.0730926	0.113066	-0.115939	0.0538609	0.0313524	1.54294	-10	1.13066	-1	3.13524	-2		6_28954521_A_ATT					yes		FALSE		2	trans-MR, trans-coloc	no	no
C2	C2_HP_0001822	UKBPPP_2023	phecode-735.3-both_sexes	Hallux valgus (Bunion)	Hallux valgus (Bunion)	-0.194328	0.024988	7.43522e-15	-0.11516	0.048105	0.0166689	-0.171759	0.0383877	7.66508e-06	7.43522	-15	1.66689	-2	7.66508	-6		6_32915591_T_A					yes		FALSE		3	trans-MR, mixed-MR, trans-coloc	no	no
C2	C2_HP_0001891	UKBPPP_2023	phecode-280-both_sexes, phecode-280.1-both_sexes, icd10-D50-both_sexes	Iron deficiency anemias, unspecified or not due to blood loss	Iron deficiency anemias, unspecified or not due to blood loss	0.276053	0.0322879	1.23385e-17	0.1893	0.0583579	0.00117958	0.242663	0.0493026	8.56992e-07	1.23385	-17	1.17958	-3	8.56992	-7		6_32915591_T_A					yes		TRUE		3	trans-MR, mixed-MR, trans-coloc	no	no
C2	C2_HP_0002014	UKBPPP_2023	phecode-561.1-both_sexes	Diarrhea	Diarrhea	0.500671	0.0820066	1.02636e-09	0.390785	0.177564	0.0277493	0.450274	0.129526	0.000508337	1.02636	-9	2.77493	-2	5.08337	-4		6_32915591_T_A					yes		FALSE		2	mixed-MR, trans-coloc	no	no
C2	C2_HP_0002024,EFO_0001060	UKBPPP_2023	categorical-20002-both_sexes-1456	Non-cancer illness code, self-reported	NA,celiac disease	1.93664	0.106871	2.16105e-73	1.75382	0.720434	0.0149166	1.17113	0.174688	2.02608e-11	2.16105	-73	1.49166	-2	2.02608	-11	6_32835043_T_C	6_32932839_G_C					yes		FALSE		5	cis-MR, trans-MR, mixed-MR, cis-coloc, trans-coloc	no	no
C2	C2_HP_0002619	UKBPPP_2023	phecode-454-both_sexes, icd10-I83-both_sexes	Varicose veins	Varicose veins	-0.326467	0.0334541	1.69404e-22	-0.238534	0.107039	0.0258491	-0.154334	0.0557458	0.00563096	1.69404	-22	2.58491	-2	5.63096	-3		6_25182697_C_T, 6_32915591_T_A	6_25182697_C_T (UBE2D3P5,CANT1P1,ENSG00000219681,NUP50P2,CMAHP,KATNBL1P5,RPL21P68,HNRNPA3P17,CARMIL1,Y_RNA)				yes		TRUE		4	cis-MR, trans-MR, mixed-MR, trans-coloc	no	no
C2	C2_HP_0012390	UKBPPP_2023	icd10-K60-both_sexes	K60 Fissure and fistula of anal and rectal regions	K60 Fissure and fistula of anal and rectal regions	0.244547	0.0334147	2.50698e-13	0.225862	0.0647095	0.000482297	0.247611	0.0544982	5.53351e-06	2.50698	-13	4.82297	-4	5.53351	-6							yes		FALSE		2	trans-MR, mixed-MR	no	no
C2	C2_HP_0100537	UKBPPP_2023	phecode-728.7-both_sexes	Fasciitis	Fasciitis	0.24329	0.0333708	3.08791e-13	0.177105	0.0689859	0.0102504	0.254106	0.0518303	9.45492e-07	3.08791	-13	1.02504	-2	9.45492	-7							yes		FALSE		1	mixed-MR	no	no
C2	C2_Haematocrit percentage	UKBPPP_2023	continuous-30030-both_sexes-irnt	Haematocrit percentage	Haematocrit percentage	-0.0551012	0.00399916	3.44789e-43	-0.0317157	0.0214225	0.138744	-0.0520943	0.00584188	4.77395e-19	3.44789	-43	1.38744	-1	4.77395	-19	6_32835043_T_C	6_32932839_G_C					yes		FALSE		5	cis-MR, trans-MR, mixed-MR, cis-coloc, trans-coloc	no	no
C2	C2_Hearing aid user	UKBPPP_2023	categorical-3393-both_sexes-3393	Hearing aid user	Hearing aid user	0.138175	0.0185913	1.06779e-13	0.117248	0.0324472	0.00030209	0.121119	0.0287683	2.55213e-05	1.06779	-13	3.0209	-4	2.55213	-5							yes		FALSE		1	mixed-MR	no	no
C2	C2_Hepatitis NOS	UKBPPP_2023	phecode-070.9-both_sexes	Hepatitis NOS	Hepatitis NOS	0.505515	0.0793213	1.85362e-10	0.455697	0.120774	0.000161212	0.354505	0.119783	0.00308087	1.85362	-10	1.61212	-4	3.08087	-3			20_40587646_G_T (ENSG00000296472,ENSG00000294373,ENSG00000306373,MAFB,ENSG00000298952,ENSG00000286972,ENSG00000298935,ENSG00000305157,RNA5SP484,ENSG00000229771)				yes		FALSE		1	mixed-MR	no	no
C2	C2_High light scatter reticulocyte count	UKBPPP_2023	continuous-30300-both_sexes-irnt	High light scatter reticulocyte count	High light scatter reticulocyte count	-0.0941602	0.0125372	5.89225e-14	-0.0233731	0.058278	0.688374	-0.0430924	0.0176544	0.0146511	5.89225	-14	6.88374	-1	1.46511	-2		6_32932839_G_C					yes		FALSE		2	trans-MR, trans-coloc	no	no
C2	C2_High light scatter reticulocyte percentage	UKBPPP_2023	continuous-30290-both_sexes-irnt	High light scatter reticulocyte percentage	High light scatter reticulocyte percentage	-0.081532	0.0129113	2.70555e-10	-0.0136232	0.0592705	0.81821	-0.0410247	0.0170952	0.0164054	2.70555	-10	8.1821	-1	1.64054	-2		6_32932839_G_C					yes		FALSE		2	trans-MR, trans-coloc	no	no
C2	C2_Hypo-osmolality and hyponatraemia	UKBPPP_2023	E4_HYPOOSMNAT	Hypo-osmolality and hyponatraemia	Hypo-osmolality and hyponatraemia	0.213924	0.0285942	7.3547e-14	0.214784	0.0569754	0.000163396	0.150474	0.0487822	0.0020382	7.3547	-14	1.63396	-4	2.0382	-3		6_32915591_T_A					yes		FALSE		2	mixed-MR, trans-coloc	no	no
C2	C2_Hypothyroidism, strict autoimmune	UKBPPP_2023	E4_HYTHY_AI_STRICT	Hypothyroidism, strict autoimmune	Hypothyroidism, strict autoimmune	0.246043	0.020787	2.53109e-32	0.0874184	0.0744848	0.240539	0.0153206	0.0320058	0.632166	2.53109	-32	2.40539	-1	6.32166	-1	6_32860398_C_A						yes		FALSE		3	cis-MR, mixed-MR, cis-coloc	no	no
C2	C2_Impedance of leg (left)	UKBPPP_2023	continuous-23108-both_sexes-irnt	Impedance of leg (left)	Impedance of leg (left)	-0.0692858	0.00795176	2.95269e-18	0.00489676	0.0278783	0.860571	-0.00568913	0.00996867	0.568202	2.95269	-18	8.60571	-1	5.68202	-1		6_32926635_C_A					yes		FALSE		2	trans-MR, trans-coloc	no	no
C2	C2_Impedance of leg (right)	UKBPPP_2023	continuous-23107-both_sexes-irnt	Impedance of leg (right)	Impedance of leg (right)	-0.0436789	0.00668786	6.53008e-11	0.00962715	0.0274135	0.725451	0.000253747	0.0100135	0.979783	6.53008	-11	7.25451	-1	9.79783	-1		6_32915591_T_A					yes		FALSE		2	trans-MR, trans-coloc	no	no
C2	C2_Infections with a predominantly sexual mode of transmission	UKBPPP_2023	AB1_SEXUAL_TRANSMISSION	Infections with a predominantly sexual mode of transmission	Infections with a predominantly sexual mode of transmission	0.245333	0.0372816	4.68771e-11	0.60666	0.16915	0.000335122	0.26262	0.0620924	2.34202e-05	4.68771	-11	3.35122	-4	2.34202	-5		6_32915591_T_A					yes		FALSE		2	trans-MR, trans-coloc	no	no
C2	C2_Interpolated Age of participant when operation took place	UKBPPP_2023	continuous-20011-both_sexes-irnt	Interpolated Age of participant when operation took place	Interpolated Age of participant when operation took place	-0.0264868	0.00332505	1.64114e-15	-0.0145974	0.00632426	0.0209905	-0.0193819	0.00511882	0.000152845	1.64114	-15	2.09905	-2	1.52845	-4			6_25182697_C_T (UBE2D3P5,CANT1P1,ENSG00000219681,NUP50P2,CMAHP,KATNBL1P5,RPL21P68,HNRNPA3P17,CARMIL1,Y_RNA)				yes		FALSE		2	trans-MR, mixed-MR	no	no
C2	C2_Interpolated Year when operation took place	UKBPPP_2023	continuous-20010-both_sexes-irnt	Interpolated Year when operation took place	Interpolated Year when operation took place	-0.0278156	0.00349089	1.61186e-15	-0.0149708	0.00660097	0.0233308	-0.0206999	0.00531434	9.81586e-05	1.61186	-15	2.33308	-2	9.81586	-5			6_25182697_C_T (UBE2D3P5,CANT1P1,ENSG00000219681,NUP50P2,CMAHP,KATNBL1P5,RPL21P68,HNRNPA3P17,CARMIL1,Y_RNA)				yes		FALSE		2	trans-MR, mixed-MR	no	no
C2	C2_Intestinal infectious diseases	UKBPPP_2023	AB1_INTESTINAL_INFECTIONS	Intestinal infectious diseases	Intestinal infectious diseases	0.161937	0.0199051	4.10409e-16	0.0249659	0.0404924	0.537526	0.0464386	0.0227026	0.0408037	4.10409	-16	5.37526	-1	4.08037	-2				no			yes		FALSE		1	cis-MR	no	no
C2	C2_Intestinal malabsorption	UKBPPP_2023	K11_MALABSORB	Intestinal malabsorption	Intestinal malabsorption	0.399305	0.0639931	4.38107e-10	0.835376	0.272742	0.00219213	0.491779	0.117439	2.8203e-05	4.38107	-10	2.19213	-3	2.8203	-5		6_32915591_T_A					yes		FALSE		2	mixed-MR, trans-coloc	no	no
C2	C2_Lichen ruber planus, wide definition including periferal and oral lichen planus	UKBPPP_2023	K11_LICHEN_PLANUS_WIDE	Lichen ruber planus, wide definition including periferal and oral lichen planus	Lichen ruber planus, wide definition including periferal and oral lichen planus	0.320561	0.0467254	6.86045e-12	0.0461518	0.20711	0.823663	0.160244	0.0603469	0.00792195	6.86045	-12	8.23663	-1	7.92195	-3				no			yes		FALSE		1	cis-MR	no	no
C2	C2_MONDO_0002025	UKBPPP_2023	GCST90038641	Psychological or psychiatric problem	Psychological or psychiatric problem	-0.00548462	0.000787938	3.3852e-12	-0.00551729	0.00186607	0.00311021	-0.00522442	0.00120123	1.3663e-05	3.3852	-12	3.11021	-3	1.3663	-5		6_26341073_T_C					yes		FALSE	literature	2	mixed-MR, trans-coloc	no	no
C2	C2_MONDO_0002279	UKBPPP_2023	phecode-275.1-both_sexes	Disorders of iron metabolism	Disorders of iron metabolism	-1.30526	0.132555	7.06688e-23	-0.412859	0.309464	0.182168	-0.514279	0.16669	0.0020339	7.06688	-23	1.82168	-1	2.0339	-3	6_32779481_A_G			no			yes		FALSE		2	cis-MR, cis-coloc	no	no
C2	C2_MONDO_0002280	UKBPPP_2023	phecode-285-both_sexes	Other anemias	Other anemias	0.152134	0.0197091	1.17288e-14	0.0378007	0.0383868	0.324756	0.120612	0.029682	4.83435e-05	1.17288	-14	3.24756	-1	4.83435	-5		6_32915591_T_A					yes		FALSE	literature	2	mixed-MR, trans-coloc	no	no
C2	C2_MONDO_0002562	PIETZNER_2020	FINNGEN_R5_G6_DEMYEL	Demyelenating diseases of the central nervous system	Demyelenating diseases of the central nervous system	-0.639629	0.0749089	1.35686e-17	-0.529898	0.164584	0.00128364	-0.465025	0.101106	4.23783e-06	1.3569	-17	1.2836	-3	4.2378	-6							yes		FALSE	literature	1	mixed-MR	no	no
C2	C2_MONDO_0005129	UKBPPP_2023	phecode-366-both_sexes, icd10-H26-both_sexes, categorical-20002-both_sexes-1278	Cataract	Cataract	0.0996141	0.0139154	8.15298e-13	0.0588552	0.028689	0.0402191	0.0912284	0.0223181	4.35793e-05	8.15298	-13	4.02191	-2	4.35793	-5			2_27508073_T_C (GCKR,FNDC4,ENSG00000306717,IFT172,SPATA31H1,RNU6-986P,ENSG00000235267,KRTCAP3,ZNF512,NRBP1)				yes		TRUE	literature	1	mixed-MR	no	no
C2	C2_MONDO_0005147	UKBPPP_2023	phecode-250.1-both_sexes, categorical-20002-both_sexes-1222, icd10-E10-both_sexes, phecode-250.11-both_sexes	Type 1 diabetes	Type 1 diabetes	0.993052	0.0600557	2.03599e-61	0.389045	0.183048	0.0335556	0.426928	0.0780976	4.58775e-08	2.03599	-61	3.35556	-2	4.58775	-8		6_25590624_A_T, 6_28954521_A_ATT	6_25590624_A_T (ENSG00000302766,ENSG00000286933,SCGN,PRELID1P2,ENSG00000294657,ENSG00000308153,H2AC1,H2BC1,CMAHP,H2BC2P)				yes	0.521675	TRUE	literature, genetic_association	3	trans-MR, mixed-MR, trans-coloc	no	no
C2	C2_MONDO_0005148	UKBPPP_2023	phecode-250.2-both_sexes, icd10-E11-both_sexes	Type 2 diabetes	Type 2 diabetes	0.278974	0.0251757	1.55002e-28	0.0639565	0.0536853	0.233528	0.0684112	0.0350027	0.0506474	1.55002	-28	2.33528	-1	5.06474	-2				no			yes		TRUE	literature	1	cis-MR	no	no
C2	C2_MONDO_0005301	UKBPPP_2023	phecode-335-both_sexes	Multiple sclerosis	Multiple sclerosis	-0.383011	0.0622352	7.54366e-10	-0.420147	0.248346	0.0906876	-0.352196	0.0992064	0.000385038	7.54366	-10	9.06876	-2	3.85038	-4							yes		FALSE	literature	1	mixed-MR	no	no
C2	C2_MONDO_0024623	UKBPPP_2023	GCST90038596	Respiratory or ear-nose-throat disease	Respiratory or ear-nose-throat disease	0.0156772	0.00215667	3.61674e-13	0.00117261	0.0070398	0.867709	-0.00258194	0.0036955	0.484758	3.61674	-13	8.67709	-1	4.84758	-1			6_25590624_A_T (ENSG00000302766,ENSG00000286933,SCGN,PRELID1P2,ENSG00000294657,ENSG00000308153,H2AC1,H2BC1,CMAHP,H2BC2P)				yes		FALSE		1	trans-MR	no	no
C2	C2_Main speciality of consultant (recoded)	UKBPPP_2023	categorical-41245-both_sexes-1820, categorical-41245-both_sexes-1240, categorical-41245-both_sexes-1630	Main speciality of consultant (recoded)	Main speciality of consultant (recoded)	0.253044	0.0297162	1.66082e-17	0.0923853	0.0579713	0.111017	0.197468	0.0460131	1.77424e-05	1.66082	-17	1.11017	-1	1.77424	-5			2_27508073_T_C (GCKR,FNDC4,ENSG00000306717,IFT172,SPATA31H1,RNU6-986P,ENSG00000235267,KRTCAP3,ZNF512,NRBP1)				yes		TRUE		2	cis-MR, mixed-MR	no	no
C2	C2_Malignant neoplasm of cervix uteri, excluding all cancers (controls excluding all cancers)	UKBPPP_2023	C3_CERVIX_UTERI_EXALLC	Malignant neoplasm of cervix uteri, excluding all cancers (controls excluding all cancers)	Malignant neoplasm of cervix uteri, excluding all cancers (controls excluding all cancers)	0.495756	0.0811822	1.01711e-09	0.514862	0.14977	0.000586703	0.39357	0.122461	0.00130966	1.01711	-9	5.86703	-4	1.30966	-3							yes		FALSE		1	mixed-MR	no	no
C2	C2_Marginal zone B-cell lymphoma, excluding all cancers (controls excluding all cancers)	UKBPPP_2023	C3_MARGINAL_ZONE_LYMPHOMA_EXALLC	Marginal zone B-cell lymphoma, excluding all cancers (controls excluding all cancers)	Marginal zone B-cell lymphoma, excluding all cancers (controls excluding all cancers)	1.05061	0.171076	8.19059e-10	0.761408	0.353527	0.0312598	0.633516	0.264072	0.0164386	8.19059	-10	3.12598	-2	1.64386	-2		6_32915591_T_A					yes		FALSE		2	trans-MR, trans-coloc	no	no
C2	C2_Mean reticulocyte volume	UKBPPP_2023	continuous-30260-both_sexes-irnt	Mean reticulocyte volume	Mean reticulocyte volume	0.119456	0.0125764	2.13099e-21	0.112714	0.0502136	0.0247881	0.0237159	0.0138055	0.0858208	2.13099	-21	2.47881	-2	8.58208	-2		6_32932839_G_C					yes		FALSE		2	trans-MR, trans-coloc	no	no
C2	C2_Mean sphered cell volume	UKBPPP_2023	continuous-30270-both_sexes-irnt	Mean sphered cell volume	Mean sphered cell volume	-0.0484911	0.00538437	2.13923e-19	0.0315496	0.0283549	0.265851	-0.0121642	0.00928568	0.190198	2.13923	-19	2.65851	-1	1.90198	-1		6_33072027_C_T					yes		FALSE		2	mixed-MR, trans-coloc	no	no
C2	C2_Meniscus derangement	UKBPPP_2023	M13_MENISCUSDERANGEMENTS	Meniscus derangement	Meniscus derangement	0.150757	0.0240917	3.90855e-10	0.160531	0.0784376	0.0406961	0.201004	0.0414629	1.24834e-06	3.90855	-10	4.06961	-2	1.24834	-6		6_33072027_C_T					yes		FALSE		2	trans-MR, trans-coloc	no	no
C2	C2_Microalbumin in urine	UKBPPP_2023	continuous-30500-both_sexes-irnt	Microalbumin in urine	Microalbumin in urine	-0.062863	0.00982948	1.60176e-10	-0.0729199	0.0249636	0.00348855	-0.0592577	0.0153423	0.000112293	1.60176	-10	3.48855	-3	1.12293	-4		15_43641743_T_C	15_43641743_T_C (ENSG00000275601,RNU6-610P,CATSPER2,PDIA3P2,STRC,ENSG00000309475,RNU6-554P,PPIP5K1P1,CKMT1B,PPIP5K1)				yes		FALSE		2	trans-MR, trans-coloc	no	no
C2	C2_Mouth/teeth dental problems	UKBPPP_2023	categorical-6149-both_sexes-100	Mouth/teeth dental problems	Mouth/teeth dental problems	-0.0533186	0.00673002	2.32764e-15	-0.0668666	0.0157696	2.2329e-05	-0.0533809	0.0120928	1.01349e-05	2.32764	-15	2.2329	-5	1.01349	-5							yes		FALSE		1	mixed-MR	no	no
C2	C2_Necrobiosis lipoidica, not elsewhere classified	UKBPPP_2023	L12_NECROLIPOIDIC	Necrobiosis lipoidica, not elsewhere classified	Necrobiosis lipoidica, not elsewhere classified	1.07487	0.17294	5.12303e-10	0.749459	0.373002	0.0445094	0.594517	0.265773	0.0252908	5.12303	-10	4.45094	-2	2.52908	-2							yes		FALSE		1	mixed-MR	no	no
C2	C2_Nerve, nerve root and plexus disorders	UKBPPP_2023	G6_NERPLEX	Nerve, nerve root and plexus disorders	Nerve, nerve root and plexus disorders	0.128476	0.0176768	3.64752e-13	0.118733	0.0522674	0.0231076	0.0851558	0.0285617	0.00286868	3.64752	-13	2.31076	-2	2.86868	-3							yes		FALSE		1	trans-MR	no	no
C2	C2_Noninfective enteritis and colitis	UKBPPP_2023	K11_ENERCOLNONINF	Noninfective enteritis and colitis	Noninfective enteritis and colitis	0.109658	0.0174937	3.64732e-10	0.0852832	0.0509188	0.0939566	0.059976	0.0277283	0.030542	3.64732	-10	9.39566	-2	3.0542	-2			2_27508073_T_C (GCKR,FNDC4,ENSG00000306717,IFT172,SPATA31H1,RNU6-986P,ENSG00000235267,KRTCAP3,ZNF512,NRBP1)				yes		FALSE		1	mixed-MR	no	no
C2	C2_Nonsuppurative otitis media	UKBPPP_2023	H8_NONSUPPNAS	Nonsuppurative otitis media	Nonsuppurative otitis media	0.160867	0.0243481	3.92305e-11	0.204457	0.0612754	0.000847816	0.162104	0.0373932	1.45677e-05	3.92305	-11	8.47816	-4	1.45677	-5							yes		FALSE		1	mixed-MR	no	no
C2	C2_Operation code	UKBPPP_2023	categorical-20004-both_sexes-1479, categorical-20004-both_sexes-1455, categorical-20004-both_sexes-1458, categorical-20004-both_sexes-1496, categorical-20004-both_sexes-1563, categorical-20004-both_sexes-1503	Operation code	Operation code	-0.292069	0.0245811	1.47101e-32	-0.146787	0.0607356	0.0156565	-0.158708	0.0393499	5.50083e-05	1.47101	-32	1.56565	-2	5.50083	-5	6_32860398_C_A, 6_32370843_G_GA	6_32915591_T_A, 2_27508073_T_C, 6_26701610_T_C, 6_26341073_T_C	2_27508073_T_C (GCKR,FNDC4,ENSG00000306717,IFT172,SPATA31H1,RNU6-986P,ENSG00000235267,KRTCAP3,ZNF512,NRBP1), 6_25590624_A_T (ENSG00000302766,ENSG00000286933,SCGN,PRELID1P2,ENSG00000294657,ENSG00000308153,H2AC1,H2BC1,CMAHP,H2BC2P)				yes		TRUE		5	cis-MR, trans-MR, mixed-MR, cis-coloc, trans-coloc	no	no
C2	C2_Operative procedures - main OPCS4	UKBPPP_2023	categorical-41200-both_sexes-C751, categorical-41200-both_sexes-N181, categorical-41200-both_sexes-K611, categorical-41200-both_sexes-M703, categorical-41200-both_sexes-L851, categorical-41200-both_sexes-E081, categorical-41200-both_sexes-L671, categorical-41200-both_sexes-G451, categorical-41200-both_sexes-W791, categorical-41200-both_sexes-F241	Operative procedures - main OPCS4	Operative procedures - main OPCS4	0.118727	0.0143153	1.09742e-16	0.0668648	0.0289673	0.0209832	0.105744	0.0234904	6.74461e-06	1.09742	-16	2.09832	-2	6.74461	-6	6_32860398_C_A	6_25590624_A_T, 6_30543393_C_T, 6_32915591_T_A	2_27508073_T_C (GCKR,FNDC4,ENSG00000306717,IFT172,SPATA31H1,RNU6-986P,ENSG00000235267,KRTCAP3,ZNF512,NRBP1), 6_25590624_A_T (ENSG00000302766,ENSG00000286933,SCGN,PRELID1P2,ENSG00000294657,ENSG00000308153,H2AC1,H2BC1,CMAHP,H2BC2P), 12_7059466_A_G (C1S,ENSG00000257078,ENSG00000302800,ENSG00000239701,C1R,LPCAT3,ENSG00000295846,C1RL-AS1,C1RL,RNU6-485P)				yes		TRUE		5	cis-MR, trans-MR, mixed-MR, cis-coloc, trans-coloc	no	no
C2	C2_Oral leukoplakia and related diseases, including avohilmo	UKBPPP_2023	K11_ORAL_LEUCOPLAC_RELAT_INCLAVO	Oral leukoplakia and related diseases, including avohilmo	Oral leukoplakia and related diseases, including avohilmo	0.260816	0.0417875	4.3345e-10	0.18911	0.072364	0.00896699	0.215462	0.0668216	0.00126223	4.3345	-10	8.96699	-3	1.26223	-3							yes		FALSE		1	mixed-MR	no	no
C2	C2_Oral lichen ruber planus	UKBPPP_2023	K11_ORAL_LICHEN_PLANUS	Oral lichen ruber planus	Oral lichen ruber planus	0.572173	0.0855707	2.28477e-11	0.450849	0.157988	0.00432155	0.383979	0.129471	0.00301951	2.28477	-11	4.32155	-3	3.01951	-3							yes		FALSE		1	mixed-MR	no	no
C2	C2_Orphanet_71862	UKBPPP_2023	phecode-362.7-both_sexes	Hereditary retinal dystrophies	Hereditary retinal dystrophies	0.643168	0.0605176	2.21304e-26	0.107081	0.129947	0.409918	0.163027	0.0928068	0.0789813	2.21304	-26	4.09918	-1	7.89813	-2							yes		FALSE		2	cis-MR, mixed-MR	no	no
C2	C2_Osteomyelitis	UKBPPP_2023	M13_OSTEOMYELITIS	Osteomyelitis	Osteomyelitis	0.463087	0.0520185	5.46703e-19	0.36189	0.104813	0.000554952	0.30105	0.0843124	0.000356092	5.46703	-19	5.54952	-4	3.56092	-4							yes		FALSE		2	trans-MR, mixed-MR	no	no
C2	C2_Other bullous disorders	UKBPPP_2023	L12_BULLOTH	Other bullous disorders	Other bullous disorders	0.859513	0.108262	2.03482e-15	1.75061	0.5474	0.00138363	1.17656	0.19885	3.28181e-09	2.03482	-15	1.38363	-3	3.28181	-9	6_32835043_T_C	6_32915591_T_A					yes		FALSE		4	cis-MR, mixed-MR, cis-coloc, trans-coloc	no	no
C2	C2_Other disorders of fluid, electrolyte and acid-base balance	UKBPPP_2023	E4_FLUIDELECTRO	Other disorders of fluid, electrolyte and acid-base balance	Other disorders of fluid, electrolyte and acid-base balance	0.158454	0.0210891	5.75493e-14	0.166142	0.0391835	2.23417e-05	0.127989	0.033521	0.000134439	5.75493	-14	2.23417	-5	1.34439	-4		6_32915591_T_A					yes		FALSE		2	mixed-MR, trans-coloc	no	no
C2	C2_Other disorders of glucose regulation and pancreatic internal secretion	UKBPPP_2023	E4_GLUCOPANCREAS	Other disorders of glucose regulation and pancreatic internal secretion	Other disorders of glucose regulation and pancreatic internal secretion	0.364429	0.0509766	8.74548e-13	0.254823	0.182596	0.162848	0.245117	0.0822557	0.0028831	8.74548	-13	1.62848	-1	2.8831	-3		6_26701610_T_C					yes		FALSE		3	cis-MR, mixed-MR, trans-coloc	no	no
C2	C2_Other disorders of skin and subcutaneous tissue	UKBPPP_2023	L12_OTHERSKINSUBCUTIS	Other disorders of skin and subcutaneous tissue	Other disorders of skin and subcutaneous tissue	0.207813	0.0227033	5.51735e-20	0.0697752	0.0597727	0.243072	0.027782	0.0272469	0.307901	5.51735	-20	2.43072	-1	3.07901	-1				no			yes		FALSE		1	cis-MR	no	no
C2	C2_Other maternal disorders predominantly related to pregnancy	UKBPPP_2023	O15_PREG_OTHER_MAT_DISORD	Other maternal disorders predominantly related to pregnancy	Other maternal disorders predominantly related to pregnancy	0.134231	0.0218817	8.54822e-10	0.163755	0.069968	0.0192617	0.110435	0.0368683	0.00274097	8.54822	-10	1.92617	-2	2.74097	-3		2_27508073_T_C	2_27508073_T_C (GCKR,FNDC4,ENSG00000306717,IFT172,SPATA31H1,RNU6-986P,ENSG00000235267,KRTCAP3,ZNF512,NRBP1)				yes		FALSE		2	trans-MR, trans-coloc	no	no
C2	C2_Other neurological diseases	UKBPPP_2023	G6_OTHNEU	Other neurological diseases	Other neurological diseases	0.100572	0.0153892	6.34942e-11	0.058611	0.0268	0.0287442	0.0491139	0.0216201	0.0231059	6.34942	-11	2.87442	-2	2.31059	-2		6_32915591_T_A					yes		FALSE		2	mixed-MR, trans-coloc	no	no
C2	C2_Other predominantly sexually transmitted diseases, not elsewhere classified	UKBPPP_2023	AB1_SEXUAL_TRANSMISSION_NOS	Other predominantly sexually transmitted diseases, not elsewhere classified	Other predominantly sexually transmitted diseases, not elsewhere classified	0.431839	0.0353597	2.65753e-34	0.531946	0.181684	0.003413	0.311762	0.0573791	5.5298e-08	2.65753	-34	3.413	-3	5.5298	-8	6_32835043_T_C	6_32915591_T_A					yes		FALSE		5	cis-MR, trans-MR, mixed-MR, cis-coloc, trans-coloc	no	no
C2	C2_Other retinal disorders	UKBPPP_2023	phecode-362-both_sexes	Other retinal disorders	Other retinal disorders	0.203117	0.0266382	2.44007e-14	0.0725825	0.0475245	0.126695	0.0579376	0.0448821	0.196744	2.44007	-14	1.26695	-1	1.96744	-1							yes		FALSE		1	mixed-MR	no	no
C2	C2_Other serious medical condition/disability diagnosed by doctor	UKBPPP_2023	categorical-2473-both_sexes-2473	Other serious medical condition/disability diagnosed by doctor	Other serious medical condition/disability diagnosed by doctor	0.0880078	0.0131976	2.5845e-11	0.0702118	0.0305418	0.021512	0.0717757	0.0212514	0.000731569	2.5845	-11	2.1512	-2	7.31569	-4		6_32915591_T_A					yes		FALSE		2	trans-MR, trans-coloc	no	no
C2	C2_Polymyositis	UKBPPP_2023	M13_POLYMYO	Polymyositis	Polymyositis	1.00452	0.162527	6.38521e-10	1.72339	0.436978	8.01738e-05	1.00344	0.257018	9.45541e-05	6.38521	-10	8.01738	-5	9.45541	-5		6_32915591_T_A					yes		FALSE		2	mixed-MR, trans-coloc	no	no
C2	C2_Potassium in urine	UKBPPP_2023	continuous-30520-both_sexes-irnt	Potassium in urine	Potassium in urine	-0.0371265	0.00567233	5.94206e-11	-0.0552384	0.0176887	0.0017913	-0.0417226	0.00931167	7.44077e-06	5.94206	-11	1.7913	-3	7.44077	-6		6_26341073_T_C					yes		FALSE		3	trans-MR, mixed-MR, trans-coloc	no	no
C2	C2_Psoriasis (vulgaris), strict definition	UKBPPP_2023	PSORI_STRICT	Psoriasis (vulgaris), strict definition	Psoriasis (vulgaris), strict definition	1.04182	0.133545	6.12726e-15	0.304237	0.462488	0.510649	0.284277	0.156709	0.0696711	6.12726	-15	5.10649	-1	6.96711	-2				no			yes		FALSE		1	cis-MR	no	no
C2	C2_Reimbursement for rheumatic diseases	UKBPPP_2023	K11_REIMB_202	Reimbursement for rheumatic diseases	Reimbursement for rheumatic diseases	0.254256	0.025874	8.64082e-23	-0.0692374	0.191216	0.717285	0.0960971	0.0294792	0.00111481	8.64082	-23	7.17285	-1	1.11481	-3		2_27508073_T_C	2_27508073_T_C (GCKR,FNDC4,ENSG00000306717,IFT172,SPATA31H1,RNU6-986P,ENSG00000235267,KRTCAP3,ZNF512,NRBP1)				yes		FALSE		3	trans-MR, mixed-MR, trans-coloc	no	no
C2	C2_Sacroiliitis, not elsewhere classified	UKBPPP_2023	M13_SACROILIITIS	Sacroiliitis, not elsewhere classified	Sacroiliitis, not elsewhere classified	0.745052	0.110386	1.48336e-11	0.895621	0.53849	0.0962704	0.770642	0.164156	2.67151e-06	1.48336	-11	9.62704	-2	2.67151	-6			15_43641743_T_C (ENSG00000275601,RNU6-610P,CATSPER2,PDIA3P2,STRC,ENSG00000309475,RNU6-554P,PPIP5K1P1,CKMT1B,PPIP5K1)				yes		FALSE		2	trans-MR, mixed-MR	no	no
C2	C2_Selective deficiency of immunoglobulin A [IgA]y	UKBPPP_2023	D3_DEF_IIGA	Selective deficiency of immunoglobulin A [IgA]y	Selective deficiency of immunoglobulin A [IgA]y	1.84698	0.272156	1.14884e-11	0.731158	0.650026	0.260668	0.776868	0.42841	0.069774	1.14884	-11	2.60668	-1	6.9774	-2	6_32860398_C_A			no			yes		FALSE		2	cis-MR, cis-coloc	no	no
C2	C2_Started insulin within one year diagnosis of diabetes	UKBPPP_2023	categorical-2986-both_sexes-2986	Started insulin within one year diagnosis of diabetes	Started insulin within one year diagnosis of diabetes	0.764297	0.0834717	5.36764e-20	0.323664	0.336001	0.335406	0.610404	0.149081	4.23188e-05	5.36764	-20	3.35406	-1	4.23188	-5		6_26701610_T_C					yes		FALSE		2	trans-MR, trans-coloc	no	no
C2	C2_Thyrotoxicosis with diffuse goitre	UKBPPP_2023	E4_THYTOXGOITDIF	Thyrotoxicosis with diffuse goitre	Thyrotoxicosis with diffuse goitre	0.429389	0.043038	1.92246e-23	0.602835	0.253989	0.017622	0.454527	0.0801605	1.42618e-08	1.92246	-23	1.7622	-2	1.42618	-8		6_32915591_T_A					yes		FALSE		2	mixed-MR, trans-coloc	no	no
C2	C2_Time spend outdoors in summer	UKBPPP_2023	continuous-1050-both_sexes	Time spend outdoors in summer	Time spend outdoors in summer	-0.0305721	0.00478965	1.73708e-10	-0.0122015	0.0110715	0.270432	-0.0113281	0.00725387	0.118366	1.73708	-10	2.70432	-1	1.18366	-1							yes		FALSE		1	trans-MR	no	no
C2	C2_Transient ischemic attack	UKBPPP_2023	I9_TIA	Transient ischemic attack	Transient ischemic attack	0.144623	0.0183806	3.59696e-15	0.0699489	0.0346177	0.04332	0.0964496	0.0282253	0.000632837	3.59696	-15	4.332	-2	6.32837	-4		6_32915591_T_A					yes		FALSE		2	mixed-MR, trans-coloc	no	no
C2	C2_Type 1 diabetes with ophthalmic manifestations	UKBPPP_2023	phecode-250.13-both_sexes	Type 1 diabetes with ophthalmic manifestations	Type 1 diabetes with ophthalmic manifestations	1.73402	0.138792	8.08113e-36	0.432601	0.356271	0.224654	0.422991	0.180958	0.0194126	8.08113	-36	2.24654	-1	1.94126	-2		6_26701610_T_C					yes		FALSE		2	mixed-MR, trans-coloc	no	no
C2	C2_Type 1 diabetes, definitions combined	UKBPPP_2023	T1D	Type 1 diabetes, definitions combined	Type 1 diabetes, definitions combined	0.541487	0.0701904	1.21413e-14	0.515965	0.448774	0.250259	0.667175	0.0879272	3.25337e-14	1.21413	-14	2.50259	-1	3.25337	-14			15_43641743_T_C (ENSG00000275601,RNU6-610P,CATSPER2,PDIA3P2,STRC,ENSG00000309475,RNU6-554P,PPIP5K1P1,CKMT1B,PPIP5K1)				yes		FALSE		2	cis-MR, mixed-MR	no	no
C2	C2_Type 2 diabetes, wide definition	UKBPPP_2023	T2D_WIDE	Type 2 diabetes, wide definition	Type 2 diabetes, wide definition	0.208823	0.0222286	5.75846e-21	0.0341247	0.0664843	0.607759	0.0607571	0.0275344	0.0273427	5.75846	-21	6.07759	-1	2.73427	-2				no			yes		FALSE		1	cis-MR	no	no
C2	C2_Type1 diabetes, definitions combined, early onset	UKBPPP_2023	T1D_EARLY	Type1 diabetes, definitions combined, early onset	Type1 diabetes, definitions combined, early onset	0.735228	0.0850279	5.29188e-18	0.512031	0.47021	0.27618	0.757708	0.114204	3.25172e-11	5.29188	-18	2.7618	-1	3.25172	-11			15_43641743_T_C (ENSG00000275601,RNU6-610P,CATSPER2,PDIA3P2,STRC,ENSG00000309475,RNU6-554P,PPIP5K1P1,CKMT1B,PPIP5K1)				yes		FALSE		2	cis-MR, mixed-MR	no	no
C2	C2_Types of transport used (excluding work)	UKBPPP_2023	categorical-6162-both_sexes-4	Types of transport used (excluding work)	Types of transport used (excluding work)	-0.11879	0.0184379	1.17369e-10	-0.00162643	0.0317457	0.95914	-0.0363405	0.0290509	0.210961	1.17369	-10	9.5914	-1	2.10961	-1				no			yes		FALSE		1	cis-MR	no	no
C2	C2_Varicose veins of lower extremity	UKBPPP_2023	phecode-454.1-both_sexes	Varicose veins of lower extremity	Varicose veins of lower extremity	-0.344505	0.0343751	1.22105e-23	-0.251722	0.109686	0.0217373	-0.16392	0.0566484	0.00380812	1.22105	-23	2.17373	-2	3.80812	-3		6_25182697_C_T	6_25182697_C_T (UBE2D3P5,CANT1P1,ENSG00000219681,NUP50P2,CMAHP,KATNBL1P5,RPL21P68,HNRNPA3P17,CARMIL1,Y_RNA)				yes		FALSE		4	cis-MR, trans-MR, mixed-MR, trans-coloc	no	no
C2	C2_Viral agents as the cause of diseases classified to other chapters	UKBPPP_2023	AB1_VIRAL_INOTHER	Viral agents as the cause of diseases classified to other chapters	Viral agents as the cause of diseases classified to other chapters	0.715407	0.0843723	2.26805e-17	0.781064	0.152215	2.87728e-07	0.531814	0.137421	0.000108857	2.26805	-17	2.87728	-7	1.08857	-4		6_32915591_T_A					yes		FALSE		2	mixed-MR, trans-coloc	no	no
C2	C2_Viral haemorrhagic fevers, not elsewhere classified/unspecified	UKBPPP_2023	AB1_VIRAL_HEMOR_FEVER_NOS	Viral haemorrhagic fevers, not elsewhere classified/unspecified	Viral haemorrhagic fevers, not elsewhere classified/unspecified	0.941383	0.0767843	1.4833e-34	0.216073	0.188743	0.252292	0.505837	0.123025	3.92839e-05	1.4833	-34	2.52292	-1	3.92839	-5				no			yes		FALSE		2	cis-MR, mixed-MR	no	no
C2	C2_Worked with paints, thinners or glues	UKBPPP_2023	categorical-22613-both_sexes-2	Worked with paints, thinners or glues	Worked with paints, thinners or glues	-0.198863	0.0320518	5.48974e-10	-0.241252	0.0585632	3.79668e-05	-0.262083	0.0509075	2.62974e-07	5.48974	-10	3.79668	-5	2.62974	-7			8_9334787_T_A (ENSG00000298955,RNU6-526P,RNU6-1151P,ENSG00000253887,PPP1R3B-DT,ENSG00000254237,ENSG00000254091,ENSG00000249050,ENSG00000253252,ENSG00000306870)				yes		FALSE		1	mixed-MR	no	no
C2	C2_Worrier / anxious feelings	UKBPPP_2023	categorical-1980-both_sexes-1980	Worrier / anxious feelings	Worrier / anxious feelings	-0.112988	0.0120744	8.15303e-21	-0.0895144	0.0340632	0.00859171	-0.109754	0.0195731	2.05397e-08	8.15303	-21	8.59171	-3	2.05397	-8		6_32915591_T_A					yes		FALSE		2	trans-MR, trans-coloc	no	no
C2	C2_acyclovir	UKBPPP_2023	prescriptions-acyclovir-both_sexes	acyclovir	acyclovir	0.156961	0.0240267	6.45532e-11	0.084096	0.0365796	0.0215055	0.12266	0.040286	0.00232878	6.45532	-11	2.15055	-2	2.32878	-3							yes		FALSE		1	mixed-MR	no	no
C2	C2_c("EFO_0001359", "EFO_0009518")	PIETZNER_2020	FINNGEN_R5_E4_DM1NASCOMP, FINNGEN_R5_E4_DM1OPTH	Type 1 diabetes with other specified/multiple/unspecified complications	Type 1 diabetes with other specified/multiple/unspecified complications	0.637989	0.0633377	7.28693e-24	0.625105	0.0872311	7.71827e-13	0.623442	0.0755134	1.50589e-16	7.2869	-24	7.7183	-13	1.5059	-16							yes		TRUE		1	mixed-MR	no	no
C2	C2_c("HP_0001259", "EFO_0001359")	PIETZNER_2020	FINNGEN_R5_E4_DM1COMA	Type 1 diabetes with coma	Type 1 diabetes with coma	0.725529	0.0915271	2.24633e-15	0.701064	0.163259	1.75344e-05	0.613607	0.114399	8.15099e-08	2.2463	-15	1.7534	-5	8.151	-8							yes		FALSE		1	mixed-MR	no	no
C2	C2_c("HP_0002024", "EFO_0001060")	PIETZNER_2020	NEALE2_20002_1456	Malabsorption/coeliac disease | non-cancer illness code, self-reported	Malabsorption/coeliac disease | non-cancer illness code, self-reported	1.70995	0.126327	9.5974e-42	0.743844	0.341495	0.0293914	1.54544	0.166927	2.0805e-20	9.5974	-42	2.9391	-2	2.0805	-20							yes		FALSE		1	mixed-MR	no	no
C2	C2_c("MONDO_0000065", "EFO_0010977")	PIETZNER_2020	FINNGEN_R5_DM_COMORB_EXMORE	Diabetes-related co-morbidities/complications (more controls excluded)	Diabetes-related co-morbidities/complications (more controls excluded)	0.128804	0.0180457	9.49315e-13	0.144707	0.0217696	2.98708e-11	0.133343	0.0206337	1.03067e-10	9.4931	-13	2.9871	-11	1.0307	-10							yes		FALSE		1	mixed-MR	no	no
C2	C2_c("MONDO_0001898", "EFO_0003839")	PIETZNER_2020	FINNGEN_R5_H7_CHOROIDRETINA	Disorders of choroid and retina	Disorders of choroid and retina	0.155472	0.0254187	9.57003e-10	0.191917	0.041321	3.4085e-06	0.174037	0.0306919	1.42421e-08	9.57	-10	3.4085	-6	1.4242	-8							yes	0.151983	FALSE	genetic_association	1	mixed-MR	no	no
C2	C2_calcipotriol	UKBPPP_2023	prescriptions-calcipotriol-both_sexes	calcipotriol	calcipotriol	0.565666	0.0822339	6.03818e-12	-0.10365	0.47496	0.827251	0.255635	0.118985	0.0316768	6.03818	-12	8.27251	-1	3.16768	-2				no			yes		FALSE		1	cis-MR	no	no
C2	C2_calcium carbonate/vitamin D3	UKBPPP_2023	prescriptions-calcium_carbonate_vitamin_D3-both_sexes	calcium carbonate/vitamin D3	calcium carbonate/vitamin D3	0.245276	0.0396731	6.31167e-10	0.19028	0.0752998	0.0115052	0.21155	0.0595449	0.000381172	6.31167	-10	1.15052	-2	3.81172	-4							yes		FALSE		2	trans-MR, mixed-MR	no	no
C2	C2_character(0)	PIETZNER_2020	NEALE2_2986, NEALE2_2976_raw, SAIGE_250_23	Started insulin within one year diagnosis of diabetes	Started insulin within one year diagnosis of diabetes	1.31882	0.0903521	2.95625e-48	1.10265	0.286771	0.000120526	1.40752	0.12042	1.45993e-31	2.9562	-48	1.2053	-4	1.4599	-31							yes		TRUE		1	mixed-MR	no	no
C2	C2_ferrous fumarate	UKBPPP_2023	prescriptions-ferrous_fumarate-both_sexes	ferrous fumarate	ferrous fumarate	0.149991	0.0168406	5.26693e-19	0.114008	0.0293299	0.000101462	0.107537	0.02592	3.34245e-05	5.26693	-19	1.01462	-4	3.34245	-5	6_32860398_C_A						yes		FALSE		4	cis-MR, trans-MR, mixed-MR, cis-coloc	no	no
C2	C2_flecainide	UKBPPP_2023	prescriptions-flecainide-both_sexes	flecainide	flecainide	-0.481625	0.0683512	1.83709e-12	-0.570384	0.103413	3.47575e-08	-0.444148	0.105414	2.51603e-05	1.83709	-12	3.47575	-8	2.51603	-5							yes		FALSE		1	mixed-MR	no	no
C2	C2_folic acid	UKBPPP_2023	prescriptions-folic_acid-both_sexes	folic acid	folic acid	0.378922	0.0453274	6.28919e-17	0.252801	0.0870079	0.00366677	0.346287	0.0704341	8.81173e-07	6.28919	-17	3.66677	-3	8.81173	-7		6_26701610_T_C					yes		FALSE		3	trans-MR, mixed-MR, trans-coloc	no	no
C2	C2_hydroxocobalamin	UKBPPP_2023	prescriptions-hydroxocobalamin-both_sexes	hydroxocobalamin	hydroxocobalamin	0.319047	0.0387796	1.91644e-16	0.140439	0.0767649	0.0673296	0.180559	0.0637579	0.00462653	1.91644	-16	6.73296	-2	4.62653	-3		6_32915591_T_A					yes		FALSE		3	trans-MR, mixed-MR, trans-coloc	no	no
C2	C2_hydroxychloroquine	UKBPPP_2023	prescriptions-hydroxychloroquine-both_sexes	hydroxychloroquine	hydroxychloroquine	0.595314	0.089827	3.41801e-11	0.519499	0.176479	0.00324325	0.538442	0.146144	0.000229304	3.41801	-11	3.24325	-3	2.29304	-4							yes		FALSE		1	trans-MR	no	no
C2	C2_insulin aspart	UKBPPP_2023	prescriptions-insulin_aspart-both_sexes	insulin aspart	insulin aspart	1.1485	0.107408	1.09939e-26	0.957124	0.263664	0.000283326	1.05145	0.1646	1.68134e-10	1.09939	-26	2.83326	-4	1.68134	-10		6_33072027_C_T					yes		FALSE		4	cis-MR, trans-MR, mixed-MR, trans-coloc	no	no
C2	C2_insulin glargine	UKBPPP_2023	prescriptions-insulin_glargine-both_sexes	insulin glargine	insulin glargine	0.744052	0.0773378	6.53182e-22	0.390585	0.178533	0.0286881	0.471278	0.124399	0.000151595	6.53182	-22	2.86881	-2	1.51595	-4							yes		FALSE		2	trans-MR, mixed-MR	no	no
C2	C2_long-acting insulin analog|diabetes	UKBPPP_2023	prescriptions-long-acting_insulin_analog|diabetes-both_sexes	long-acting insulin analog|diabetes	long-acting insulin analog|diabetes	0.744052	0.0773378	6.53157e-22	0.390583	0.178532	0.0286878	0.471275	0.124398	0.000151593	6.53157	-22	2.86878	-2	1.51593	-4							yes		FALSE		2	trans-MR, mixed-MR	no	no
C2	C2_lysosomal pH modulator|TLR antagonist|anti-malarial	UKBPPP_2023	prescriptions-lysosomal_pH_modulator|TLR_antagonist|anti-malarial-both_sexes	lysosomal pH modulator|TLR antagonist|anti-malarial	lysosomal pH modulator|TLR antagonist|anti-malarial	0.595314	0.089827	3.41801e-11	0.519499	0.176479	0.00324325	0.538442	0.146144	0.000229304	3.41801	-11	3.24325	-3	2.29304	-4							yes		FALSE		1	trans-MR	no	no
C2	C2_short-acting insulin analog|diabetes	UKBPPP_2023	prescriptions-short-acting_insulin_analog|diabetes-both_sexes	short-acting insulin analog|diabetes	short-acting insulin analog|diabetes	1.1485	0.107408	1.09939e-26	0.957123	0.263663	0.000283305	1.05145	0.1646	1.68129e-10	1.09939	-26	2.83305	-4	1.68129	-10		6_33072027_C_T					yes		FALSE		4	cis-MR, trans-MR, mixed-MR, trans-coloc	no	no
C2	C2_vitamin B12	UKBPPP_2023	prescriptions-vitamin_B12-both_sexes	vitamin B12	vitamin B12	0.319047	0.0387796	1.91644e-16	0.140439	0.0767649	0.0673296	0.180559	0.0637579	0.00462653	1.91644	-16	6.73296	-2	4.62653	-3		6_32915591_T_A					yes		FALSE		3	trans-MR, mixed-MR, trans-coloc	no	no
C2	C2_vitamin D derivative	UKBPPP_2023	prescriptions-vitamin_D_derivative-both_sexes	vitamin D derivative	vitamin D derivative	0.565666	0.0822339	6.03818e-12	-0.10365	0.47496	0.827251	0.255635	0.118985	0.0316768	6.03818	-12	8.27251	-1	3.16768	-2				no			yes		FALSE		1	cis-MR	no	no
C2orf69	C2orf69_D001791	UKBPPP_2023	GCST90002357, GCST90002402, GCST004603, GCST90002401	Platelet count	Blood Platelet Disorders	1.92857	0.147499	4.56579e-39	-0.299236	0.476715	0.530197	1.2325	0.171522	6.6877e-13	4.56579	-39	5.30197	-1	6.6877	-13		3_56815721_T_C, 8_105569300_A_T	3_56815721_T_C (ENSG00000298507,ARHGEF3,ENSG00000296096,ARHGEF3-AS1,TASOR,ENSG00000307053,SPATA12,CCDC66,ENSG00000272202,ENSG00000297895), 8_105569300_A_T (ENSG00000254141,ENSG00000253420,RPL12P24,ENSG00000294727,ZFPM2,ENSG00000253526,ENSG00000243171,Y_RNA,TMCC1P1,LINC03084)				no		TRUE		3	trans-MR, mixed-MR, trans-coloc	no	no
C2orf69	C2orf69_EFO_0004587	UKBPPP_2023	continuous-30120-both_sexes-irnt	Lymphocyte count	Lymphocyte count	0.313587	0.048918	1.45084e-10	-0.189344	0.576364	0.742522	0.132244	0.0394401	0.000799338	1.45084	-10	7.42522	-1	7.99338	-4		3_56815721_T_C	3_56815721_T_C (ENSG00000298507,ARHGEF3,ENSG00000296096,ARHGEF3-AS1,TASOR,ENSG00000307053,SPATA12,CCDC66,ENSG00000272202,ENSG00000297895)				no		FALSE		2	mixed-MR, trans-coloc	no	no
C3	C3_D000740	UKBPPP_2023	GCST004605	Mean corpuscular hemoglobin concentration	Anemia	0.180699	0.0282013	1.47954e-10	0.138933	0.311463	0.655549	0.0492009	0.0277754	0.0764974	1.47954	-10	6.55549	-1	7.64974	-2		2_27508073_T_C	2_27508073_T_C (GCKR,FNDC4,ENSG00000306717,IFT172,SPATA31H1,RNU6-986P,ENSG00000235267,KRTCAP3,ZNF512,NRBP1)				no		FALSE		3	trans-MR, mixed-MR, trans-coloc	no	yes
C3	C3_D004700	UKBPPP_2023	GCST90012106, GCST90012110	Sex hormone-binding globulin levels adjusted for BMI	Endocrine System Diseases	-0.0690015	0.00870739	2.29114e-15	0.130171	0.166712	0.434911	-0.0578401	0.0118256	1.00282e-06	2.29114	-15	4.34911	-1	1.00282	-6		2_27508073_T_C	2_27508073_T_C (GCKR,FNDC4,ENSG00000306717,IFT172,SPATA31H1,RNU6-986P,ENSG00000235267,KRTCAP3,ZNF512,NRBP1)				no		TRUE		3	trans-MR, mixed-MR, trans-coloc	no	yes
C3	C3_D014807	UKBPPP_2023	GCST90000618	Serum 25-Hydroxyvitamin D levels	Vitamin D	-0.0993326	0.0160541	6.11732e-10	0.164077	0.179179	0.359817	-0.0810312	0.0242525	0.00083431	6.11732	-10	3.59817	-1	8.3431	-4		2_27508073_T_C	2_27508073_T_C (GCKR,FNDC4,ENSG00000306717,IFT172,SPATA31H1,RNU6-986P,ENSG00000235267,KRTCAP3,ZNF512,NRBP1)				no		FALSE		3	trans-MR, mixed-MR, trans-coloc	no	yes
C3	C3_EFO_0004340	UKBPPP_2023	continuous-23104-both_sexes-irnt	Body mass index (BMI)	Body mass index (BMI)	-0.120084	0.0191229	3.39493e-10	-0.0342054	0.113226	0.762578	-0.107003	0.0286625	0.00018906	3.39493	-10	7.62578	-1	1.8906	-4		2_27508073_T_C	2_27508073_T_C (GCKR,FNDC4,ENSG00000306717,IFT172,SPATA31H1,RNU6-986P,ENSG00000235267,KRTCAP3,ZNF512,NRBP1)				no		FALSE		3	trans-MR, mixed-MR, trans-coloc	no	yes
C3	C3_EFO_0004458	UKBPPP_2023	biomarkers-30710-both_sexes-irnt	C-reactive protein	C-reactive protein	0.395372	0.0442147	3.81914e-19	-0.410614	0.340814	0.228279	-0.0113821	0.0238526	0.633229	3.81914	-19	2.28279	-1	6.33229	-1		2_27508073_T_C	2_27508073_T_C (GCKR,FNDC4,ENSG00000306717,IFT172,SPATA31H1,RNU6-986P,ENSG00000235267,KRTCAP3,ZNF512,NRBP1)				no		FALSE		2	trans-MR, trans-coloc	no	yes
C3	C3_EFO_0005208	UKBPPP_2023	continuous-eGFRcys-both_sexes-irnt	Estimated glomerular filtration rate, serum creatinine + cystain C	Estimated glomerular filtration rate, serum creatinine + cystain C	0.154474	0.015889	2.42826e-22	-0.087784	0.144074	0.542327	0.13311	0.0188393	1.59991e-12	2.42826	-22	5.42327	-1	1.59991	-12		19_54255498_T_C	19_54255498_T_C (ENSG00000299998,LILRB5,ENSG00000249189,RNU6-1307P,ENSG00000240296,LILRA6,ENSG00000300050,LILRB2,ENSG00000235081,MIR4752)				no		FALSE		2	trans-MR, trans-coloc	no	yes
C3	C3_EFO_0006340	UKBPPP_2023	continuous-MAP-both_sexes-combined_irnt, continuous-MAP-both_sexes-auto_raw, continuous-MAP-both_sexes-auto_medadj_irnt	Mean arterial pressure, combined automated + manual reading	Mean arterial pressure, combined automated + manual reading	0.108799	0.016785	9.0569e-11	0.0458101	0.100955	0.649998	0.0593168	0.0227413	0.00909862	9.0569	-11	6.49998	-1	9.09862	-3		unmapped_unmapped_CA_C					no		TRUE		2	trans-MR, trans-coloc	no	yes
C3	C3_EFO_0007985	UKBPPP_2023	continuous-30090-both_sexes-irnt	Platelet crit	Platelet crit	-0.115033	0.0172308	2.45503e-11	-0.573616	0.230089	0.0126663	-0.0884637	0.0226833	9.62137e-05	2.45503	-11	1.26663	-2	9.62137	-5		2_27508073_T_C	2_27508073_T_C (GCKR,FNDC4,ENSG00000306717,IFT172,SPATA31H1,RNU6-986P,ENSG00000235267,KRTCAP3,ZNF512,NRBP1)				no		FALSE	literature	2	trans-MR, trans-coloc	no	yes
C3	C3_EFO_0011011	UKBPPP_2023	continuous-20015-both_sexes-irnt	Sitting height	Sitting height	-0.217749	0.0303262	6.9606e-13	0.301318	0.268929	0.262527	0.0102703	0.0254582	0.686641	6.9606	-13	2.62527	-1	6.86641	-1		2_27508073_T_C	2_27508073_T_C (GCKR,FNDC4,ENSG00000306717,IFT172,SPATA31H1,RNU6-986P,ENSG00000235267,KRTCAP3,ZNF512,NRBP1)				no		FALSE		3	trans-MR, mixed-MR, trans-coloc	no	yes
C4A	C4A_D000740	SUN_2018	GCST004615, GCST90002310, GCST90002369, GCST004621, GCST004605, GCST004630	Hemoglobin concentration	Anemia	0.0627788	0.0045654	5.02264e-43	0.0371729	0.0156502	0.0175377	0.0659705	0.00645665	1.65646e-24	5.0226	-43	1.7538	-2	1.6565	-24							yes		TRUE		1	mixed-MR	no	no
C4A	C4A_D001172	SUN_2018	SAIGE_714_1, SAIGE_714, GCST000679	Rheumatoid arthritis	Arthritis, Rheumatoid	-0.25476	0.0343772	1.2561e-13	-0.121576	0.107182	0.256671	-0.322694	0.051852	4.86603e-10	1.2561	-13	2.5667	-1	4.866	-10							yes		TRUE	literature, animal_model	1	mixed-MR	no	no
C4A	C4A_D001249	SUN_2018	SAIGE_495	Asthma	Asthma	-0.104738	0.0141708	1.45576e-13	-0.144158	0.053557	0.00710949	-0.104854	0.0180804	6.65878e-09	1.4558	-13	7.1095	-3	6.6588	-9							yes		FALSE		1	mixed-MR	no	no
C4A	C4A_D001481	SUN_2018	NEALE2_23105_raw	Basal metabolic rate	Basal Metabolism	-22.7648	2.99685	3.04849e-14	-16.8281	8.52924	0.0484968	-20.0317	4.04476	7.32607e-07	3.0485	-14	4.8497	-2	7.3261	-7							yes		FALSE		1	mixed-MR	no	no
C4A	C4A_D001778	SUN_2018	GCST90002304, GCST004604	Hematocrit	Blood Coagulation Disorders	0.0504044	0.00369279	2.03565e-42	0.0406441	0.011724	0.000526786	0.04797	0.00461589	2.686e-25	2.0356	-42	5.2679	-4	2.686	-25							yes		TRUE	literature	1	mixed-MR	no	no
C4A	C4A_D001791	SUN_2018	GCST004599, NEALE2_30110_raw, GCST90002346	Mean platelet volume	Blood Platelet Disorders	0.0488776	0.00436261	3.9087e-29	0.0635244	0.0145593	1.28204e-05	0.0458481	0.00634869	5.13604e-13	3.9087	-29	1.282	-5	5.136	-13							yes		TRUE		1	mixed-MR	no	no
C4A	C4A_D001823	SUN_2018	NEALE2_23106_raw	Impedance of whole body	Body Composition	1.74446	0.22601	1.17678e-14	1.6068	0.666583	0.0159303	1.59587	0.285849	2.36544e-08	1.1768	-14	1.593	-2	2.3654	-8							yes		FALSE		1	mixed-MR	no	no
C4A	C4A_D002446	SUN_2018	SAIGE_557_1, GCST005523	Celiac disease	Celiac Disease	-1.45929	0.078317	1.73144e-77	-1.02273	0.328831	0.00186957	-1.417	0.11404	1.90219e-35	1.7314	-77	1.8696	-3	1.9022	-35							yes		TRUE	literature	1	mixed-MR	no	no
C4A	C4A_D003424	SUN_2018	GCST003044, GCST004132	Crohn's disease [EA]	Crohn Disease	0.206735	0.0214665	5.9393e-22	0.208045	0.0428471	1.20077e-06	0.204912	0.0238052	7.44401e-18	5.9393	-22	1.2008	-6	7.444	-18							yes		TRUE	literature, rna_expression	1	mixed-MR	no	no
C4A	C4A_D003922	SUN_2018	SAIGE_250_1	Type 1 diabetes	Diabetes Mellitus, Type 1	-0.380267	0.0464615	2.73293e-16	-0.479336	0.133233	0.000320995	-0.438843	0.0572309	1.74775e-14	2.7329	-16	3.21	-4	1.7477	-14							yes		FALSE		1	mixed-MR	no	no
C4A	C4A_D003930	SUN_2018	SAIGE_250_7	Diabetic retinopathy	Diabetic Retinopathy	-0.311621	0.050858	8.93964e-10	-0.0137525	0.128099	0.914505	-0.304612	0.0668401	5.18085e-06	8.9396	-10	9.145	-1	5.1808	-6							yes		FALSE	literature	1	mixed-MR	no	no
C4A	C4A_D004802	SUN_2018	GCST90002298, GCST004606, NEALE2_30150	Eosinophil counts	Eosinophilia	0.0481173	0.0031092	5.05659e-54	0.0249964	0.0107915	0.020542	0.0375649	0.00487342	1.27698e-14	5.0566	-54	2.0542	-2	1.277	-14							yes		TRUE		1	mixed-MR	no	no
C4A	C4A_D006255	SUN_2018	NEALE2_6152_9	Hayfever, allergic rhinitis or eczema | blood clot, dvt, bronchitis, emphysema, asthma, rhinitis, eczema, allergy diagnosed by doctor	Rhinitis, Allergic, Seasonal	0.0695355	0.00861664	7.03485e-16	0.0669586	0.0207528	0.00125321	0.0642513	0.0105936	1.3187e-09	7.0349	-16	1.2532	-3	1.3187	-9							yes		FALSE	literature	1	mixed-MR	no	no
C4A	C4A_D006402	SUN_2018	GCST004626, GCST004614, GCST004613, GCST004620, GCST004624, GCST90002292, GCST004623	Myeloid white cell count	Hematologic Diseases	0.0918828	0.00505739	9.24326e-74	0.0898523	0.0165817	6.00139e-08	0.0890324	0.00749836	1.62366e-32	9.2433	-74	6.0014	-8	1.6237	-32							yes		TRUE		1	mixed-MR	no	no
C4A	C4A_D006937	SUN_2018	GCST002221	Cholesterol, total	Hypercholesterolemia	0.0617174	0.00833989	1.35919e-13	0.0666325	0.0250616	0.00784312	0.0644813	0.00903187	9.38059e-13	1.3592	-13	7.8431	-3	9.3806	-13							yes		FALSE		1	mixed-MR	no	no
C4A	C4A_D006980	SUN_2018	NEALE2_20002_1225	Hyperthyroidism/thyrotoxicosis | non-cancer illness code, self-reported	Hyperthyroidism	-0.504444	0.0460328	6.05899e-28	-0.233522	0.141109	0.0979432	-0.526686	0.0664357	2.23156e-15	6.059	-28	9.7943	-2	2.2316	-15							yes		FALSE		1	mixed-MR	no	no
C4A	C4A_D007037	SUN_2018	NEALE2_20002_1226, SAIGE_244, SAIGE_244_4	Hypothyroidism/myxoedema | non-cancer illness code, self-reported	Hypothyroidism	-0.303071	0.0225155	2.66995e-41	-0.301459	0.0887377	0.000680813	-0.309254	0.0281643	4.75072e-28	2.6699	-41	6.8081	-4	4.7507	-28							yes		TRUE	literature	1	mixed-MR	no	no
C4A	C4A_D007328	SUN_2018	NEALE2_6153_3	Insulin | medication for cholesterol, blood pressure, diabetes, or take exogenous hormones	Insulin	-0.430296	0.0626195	6.3489e-12	-0.310827	0.181684	0.0871159	-0.378239	0.0735305	2.68993e-07	6.3489	-12	8.7116	-2	2.6899	-7							yes		FALSE		1	mixed-MR	no	no
C4A	C4A_D007958	SUN_2018	NEALE2_30000_raw	White blood cell (leukocyte) count	Leukocyte Count	0.11074	0.0124209	4.84915e-19	0.109648	0.0299045	0.000245806	0.100275	0.0138724	4.8884e-13	4.8492	-19	2.4581	-4	4.8884	-13							yes		FALSE		1	mixed-MR	no	no
C4A	C4A_D007970	SUN_2018	GCST90002374, GCST004610, GCST004618	White blood cell count	Leukopenia	0.122585	0.00496028	7.6945e-135	0.0959739	0.0249272	0.00011804	0.120826	0.00793502	2.34104e-52	7.6945	-135	1.1804	-4	2.341	-52							yes		TRUE		1	mixed-MR	no	no
C4A	C4A_D008180	SUN_2018	GCST003155, GCST003156	Systemic lupus erythematosus	Lupus Erythematosus, Systemic	-0.686563	0.050657	7.58655e-42	-0.417513	0.160901	0.00946335	-0.754963	0.0648919	2.76292e-31	7.5866	-42	9.4634	-3	2.7629	-31							yes		TRUE		1	mixed-MR	no	no
C4A	C4A_D008218	SUN_2018	GCST90002316, GCST004627	Lymphocyte counts	Lymphocytosis	0.0734616	0.00357782	1.1032e-93	0.107823	0.0176831	1.07738e-09	0.0704094	0.0059565	3.0551e-32	1.1032	-93	1.0774	-9	3.0551	-32							yes		TRUE		1	mixed-MR	no	no
C4A	C4A_D008232	SUN_2018	GCST90002340, GCST004625, NEALE2_30130_raw	Monocyte count	Lymphoproliferative Disorders	0.0322487	0.00268157	2.59256e-33	0.0143724	0.0190151	0.449744	0.0227048	0.00422526	7.71901e-08	2.5926	-33	4.4974	-1	7.719	-8							yes		TRUE		1	mixed-MR	no	no
C4A	C4A_D008286	SUN_2018	SAIGE_557	Intestinal malabsorption (non-celiac)	Malabsorption Syndromes	-1.33358	0.0743293	5.5932e-72	-0.880602	0.321834	0.00621527	-1.25661	0.106563	4.28257e-32	5.5932	-72	6.2153	-3	4.2826	-32							yes		FALSE	literature, animal_model	1	mixed-MR	no	no
C4A	C4A_D009471	SUN_2018	GCST006937	Neuromyelitis optica (AQP4-IgG-positive)	Neuromyelitis Optica	-1.85656	0.279009	2.85035e-11	-1.84189	0.975596	0.0590305	-1.91776	0.296179	9.48009e-11	2.8503	-11	5.903	-2	9.4801	-11							yes		FALSE		1	mixed-MR	no	no
C4A	C4A_D009503	SUN_2018	GCST90002351, GCST004629	Neutrophil count	Neutropenia	0.0998466	0.00436565	9.03622e-116	0.0493362	0.0176459	0.00517551	0.105276	0.00659344	2.17816e-57	9.0362	-116	5.1755	-3	2.1782	-57							yes		TRUE		1	mixed-MR	no	no
C4A	C4A_D009504	SUN_2018	NEALE2_30140_raw	Neutrophill count	Neutrophils	0.0693969	0.00739161	6.07999e-21	0.057134	0.0206955	0.00576772	0.0751019	0.00945588	1.98399e-15	6.08	-21	5.7677	-3	1.984	-15							yes		FALSE		1	mixed-MR	no	no
C4A	C4A_D009765	SUN_2018	NEALE2_21002_raw, NEALE2_49_raw, NEALE2_23098_raw, NEALE2_23101_raw	Weight	Obesity	-0.47503	0.0526474	1.83229e-19	-0.293061	0.124405	0.0184881	-0.451304	0.0613299	1.85818e-13	1.8323	-19	1.8488	-2	1.8582	-13							yes		TRUE		1	mixed-MR	no	no
C4A	C4A_D011565	SUN_2018	GCST005527	Psoriasis	Psoriasis	0.479606	0.0673655	1.0836e-12	0.265152	0.149426	0.0759855	0.358209	0.0852482	2.64617e-05	1.0836	-12	7.5985	-2	2.6462	-5							yes		FALSE	literature	1	mixed-MR	no	no
C4A	C4A_D012507	SUN_2018	GCST005540	Sarcoidosis (Lofgren's syndrome)	Sarcoidosis	-1.34744	0.204995	4.93082e-11	0.0278632	0.456343	0.951313	-1.55836	0.223931	3.42384e-12	4.9308	-11	9.5131	-1	3.4238	-12							yes		FALSE		1	mixed-MR	no	no
C4A	C4A_D013921	SUN_2018	GCST90002363, GCST004601	Red blood cell count	Thrombocytopenia	0.039638	0.00369591	7.78271e-27	0.0219447	0.0102715	0.0326404	0.0420733	0.00420305	1.37518e-23	7.7827	-27	3.264	-2	1.3752	-23							yes		TRUE		1	mixed-MR	no	no
C4A	C4A_D013974	SUN_2018	NEALE2_20003_1141191044	Levothyroxine sodium | treatment/medication code	Thyroxine	-0.195659	0.0226411	5.53486e-18	-0.177282	0.0867908	0.0410882	-0.190846	0.0353127	6.50014e-08	5.5349	-18	4.1088	-2	6.5001	-8							yes		FALSE		1	mixed-MR	no	no
C4A	C4A_D015433	SUN_2018	GCST010005	Membranous nephropathy	Glomerulonephritis, Membranous	-1.12515	0.0944113	9.59185e-33	-0.377476	0.236454	0.110399	-1.05914	0.120321	1.33701e-18	9.5919	-33	1.104	-1	1.337	-18							yes		FALSE	literature	1	mixed-MR	no	no
C4A	C4A_D015992	SUN_2018	NEALE2_23130_raw	Trunk predicted mass	Body Mass Index	-0.0873036	0.0112481	8.38627e-15	-0.0567439	0.0305675	0.0634038	-0.0648933	0.0148599	1.2596e-05	8.3863	-15	6.3404	-2	1.2596	-5							yes		FALSE		1	mixed-MR	no	no
C4A	C4A_D016883	SUN_2018	SAIGE_250_11	Type 1 diabetes with ketoacidosis	Diabetic Ketoacidosis	-1.00099	0.127093	3.37912e-15	-0.406546	0.428128	0.34232	-0.777732	0.1732	7.11041e-06	3.3791	-15	3.4232	-1	7.1104	-6							yes		FALSE		1	mixed-MR	no	no
C4A	C4A_D045262	SUN_2018	GCST004622, GCST004619, GCST004612, GCST004611	Reticulocyte count	Reticulocytosis	0.0732486	0.0050223	3.51644e-48	0.0600511	0.0175702	0.000631337	0.0763251	0.00669606	4.25326e-30	3.5164	-48	6.3134	-4	4.2533	-30							yes		TRUE		1	mixed-MR	no	no
C4A	C4A_D049628	SUN_2018	GCST90000025, NEALE2_1687, GCST90000026	Appendicular lean mass	Body Size	-0.0254668	0.00297297	1.07053e-17	-0.0198482	0.00885484	0.0249933	-0.0269054	0.00408229	4.37597e-11	1.0705	-17	2.4993	-2	4.376	-11							yes		TRUE		1	mixed-MR	no	no
C4A	C4A_D056128	SUN_2018	NEALE2_23129_raw	Trunk fat-free mass	Obesity, Abdominal	-0.0913324	0.0116994	5.87534e-15	-0.0592629	0.0317883	0.0622793	-0.0648098	0.0154288	2.66239e-05	5.8753	-15	6.2279	-2	2.6624	-5							yes		FALSE		1	mixed-MR	no	no
C4A	C4A_D063847	SUN_2018	NEALE2_30100_raw	Mean platelet (thrombocyte) volume	Mean Platelet Volume	0.0309971	0.00487661	2.06714e-10	0.0324397	0.012792	0.0112145	0.0276169	0.00599429	4.08102e-06	2.0671	-10	1.1215	-2	4.081	-6							yes		FALSE		1	mixed-MR	no	no
C4A	C4A_EFO_0000384	SUN_2018	FINNGEN_R5_K11_CD_STRICT2, FINNGEN_R5_K11_CROHN, FINNGEN_R5_K11_KELACROHN	"Crohn disease (strict definition, require KELA, min 2 HDR)"	"Crohn disease (strict definition, require KELA, min 2 HDR)"	0.501105	0.0755077	3.21256e-11	0.514063	0.239441	0.0317989	0.610694	0.0922846	3.65307e-11	3.2126	-11	3.1799	-2	3.6531	-11							yes		TRUE	literature, rna_expression	1	mixed-MR	no	no
C4A	C4A_EFO_0000400	SUN_2018	FINNGEN_R5_DM_OTHER_WIDE, FINNGEN_R5_KELA_DIAB_INSUL_EXMORE, FINNGEN_R5_DIABETES_FG, FINNGEN_R5_E4_DIABETES, FINNGEN_R5_E4_DMNAS	"Other diabetes, wide definition"	"Other diabetes, wide definition"	-0.197111	0.0168513	1.31974e-31	-0.11558	0.0655073	0.0776665	-0.166086	0.0207878	1.35372e-15	1.3197	-31	7.7667	-2	1.3537	-15							yes		TRUE	literature	1	mixed-MR	no	no
C4A	C4A_EFO_0000401	SUN_2018	FINNGEN_R5_DM_NEPHROPATHY, FINNGEN_R5_DM_NEPHROPATHY_EXMORE	Diabetic nephropathy	Diabetic nephropathy	-0.228159	0.0355795	1.43019e-10	-0.235701	0.152352	0.121845	-0.192584	0.0477867	5.57577e-05	1.4302	-10	1.2184	-1	5.5758	-5							yes		TRUE	literature	1	mixed-MR	no	no
C4A	C4A_EFO_0000405	SUN_2018	FINNGEN_R5_K11_OTHDIG	Other diseases of the digestive system	Other diseases of the digestive system	-0.325378	0.0261428	1.46706e-35	-0.151185	0.0767345	0.0488108	-0.295824	0.0339495	2.94243e-18	1.4671	-35	4.8811	-2	2.9424	-18							yes		FALSE		1	mixed-MR	no	no
C4A	C4A_EFO_0000676	SUN_2018	FINNGEN_R5_L12_PSORIASIS	Psoriasis	Psoriasis	0.387724	0.0377465	9.44325e-25	0.188679	0.161883	0.243808	0.370763	0.05569	2.78281e-11	9.4432	-25	2.4381	-1	2.7828	-11							yes		FALSE	literature	1	mixed-MR	no	no
C4A	C4A_EFO_0000685	SUN_2018	FINNGEN_R5_RHEUMA_SEROPOS, FINNGEN_R5_M13_RHEUMA_INCLAVO, FINNGEN_R5_M13_RHEUMA	Seropositive rheumatoid arthritis	Seropositive rheumatoid arthritis	-0.395274	0.03467	4.13093e-30	-0.187464	0.242928	0.440301	-0.400699	0.0662901	1.49751e-09	4.1309	-30	4.403	-1	1.4975	-9							yes		TRUE	literature, animal_model	1	mixed-MR	no	no
C4A	C4A_EFO_0000706	SUN_2018	FINNGEN_R5_SPONDYLOARTHRITIS	Spondyloarthritis	Spondyloarthritis	0.348817	0.052631	3.41219e-11	0.204688	0.20536	0.318897	0.310196	0.0743492	3.01728e-05	3.4122	-11	3.189	-1	3.0173	-5							yes		FALSE	literature	1	mixed-MR	no	no
C4A	C4A_EFO_0001060	SUN_2018	FINNGEN_R5_K11_COELIAC	Coeliac disease	Coeliac disease	-1.09013	0.0635948	7.24279e-66	-0.728434	0.252708	0.00394518	-0.977251	0.089279	6.9427e-28	7.2428	-66	3.9452	-3	6.9427	-28							yes		FALSE	literature	1	mixed-MR	no	no
C4A	C4A_EFO_0001359	SUN_2018	FINNGEN_R5_T1D_WIDE1, FINNGEN_R5_E4_DM1, FINNGEN_R5_T1D_WIDE, FINNGEN_R5_E4_DM1NOCOMP, FINNGEN_R5_T1D_STRICT1, FINNGEN_R5_E4_DM1_STRICT, FINNGEN_R5_T1D_STRICT	"Type 1 diabetes, wide definition, subgroup 1"	"Type 1 diabetes, wide definition, subgroup 1"	-0.678465	0.0481332	4.04395e-45	-0.997441	0.36818	0.00674632	-0.616757	0.06969	8.75106e-19	4.044	-45	6.7463	-3	8.7511	-19							yes		TRUE		1	mixed-MR	no	no
C4A	C4A_EFO_0003767	SUN_2018	FINNGEN_R5_K11_IBD	Inflammatory bowel disease	Inflammatory bowel disease	0.192394	0.0276224	3.28028e-12	0.00735615	0.0895608	0.934539	0.17228	0.0378546	5.33693e-06	3.2803	-12	9.3454	-1	5.3369	-6							yes		FALSE	literature	1	mixed-MR	no	no
C4A	C4A_EFO_0003770	SUN_2018	FINNGEN_R5_H7_RETINOPATHYDIAB, FINNGEN_R5_DM_RETINOPATHY_EXMORE, FINNGEN_R5_DM_RETINOPATHY, FINNGEN_R5_DM_BCKGRND_RETINA, FINNGEN_R5_H7_RETINOPATHYDIAB_BKG, FINNGEN_R5_DM_RETINA_NOS, FINNGEN_R5_H7_RETINOPATHYDIAB_NAS	Diabetic retinopathy	Diabetic retinopathy	-0.53191	0.0466549	4.13626e-30	-0.704668	0.23698	0.00294393	-0.53784	0.0611443	1.41473e-18	4.1363	-30	2.9439	-3	1.4147	-18							yes		TRUE	literature	1	mixed-MR	no	no
C4A	C4A_EFO_0003778	SUN_2018	FINNGEN_R5_PSOR_ENTE_ARTHR, FINNGEN_R5_L12_PSORI_ARTHRO, FINNGEN_R5_M13_PSORIARTH_ICD10, FINNGEN_R5_PSOR_ARTHR_OTH	Psoriatic and enteropathic arthropathies	Psoriatic and enteropathic arthropathies	0.56889	0.0548192	3.13627e-25	0.150821	0.196025	0.441656	0.635069	0.0818242	8.40079e-15	3.1363	-25	4.4166	-1	8.4008	-15							yes		TRUE	literature	1	mixed-MR	no	no
C4A	C4A_EFO_0003779	SUN_2018	FINNGEN_R5_E4_HYTHY_AI_STRICT_PURCH	"Hypothyroidism, strict autoimmune, 3 medication purchases required"	"Hypothyroidism, strict autoimmune, 3 medication purchases required"	-0.210734	0.0196647	8.53045e-27	-0.350698	0.0473834	1.34781e-13	-0.210423	0.0233837	2.28393e-19	8.5305	-27	1.3478	-13	2.2839	-19							yes		FALSE	literature	1	mixed-MR	no	no
C4A	C4A_EFO_0003898	SUN_2018	FINNGEN_R5_M13_ANKYLOSPON, FINNGEN_R5_M13_ANKYLOSPON_STRICT	Ankylosing spondylitis	Ankylosing spondylitis	0.888006	0.0892584	2.5545e-23	-0.0875409	0.17913	0.625054	0.823013	0.120937	1.00839e-11	2.5545	-23	6.2505	-1	1.0084	-11							yes		TRUE	literature	1	mixed-MR	no	no
C4A	C4A_EFO_0004237	SUN_2018	FINNGEN_R5_AUTOIMMUNE_HYPERTHYROIDISM	Autoimmune hyperthyroidism	Autoimmune hyperthyroidism	-0.507177	0.0705659	6.60958e-13	-0.235785	0.211405	0.26471	-0.631616	0.0914448	4.94779e-12	6.6096	-13	2.6471	-1	4.9478	-12							yes		FALSE	literature	1	mixed-MR	no	no
C4A	C4A_EFO_0004244	SUN_2018	FINNGEN_R5_ILD_ENDPOINTS	Interstitial lung disease endpoints	Interstitial lung disease endpoints	0.22049	0.0172863	2.91646e-37	0.132199	0.0723112	0.0675206	0.271559	0.0259614	1.31747e-25	2.9165	-37	6.7521	-2	1.3175	-25							yes		FALSE	literature	1	mixed-MR	no	no
C4A	C4A_EFO_0004705	SUN_2018	FINNGEN_R5_E4_HYTHYNAS	"Hypothyroidism, other/unspecified"	"Hypothyroidism, other/unspecified"	-0.22248	0.0185345	3.40231e-33	-0.35469	0.0480166	1.50324e-13	-0.232006	0.0219582	4.29191e-26	3.4023	-33	1.5032	-13	4.2919	-26							yes		FALSE	literature	1	mixed-MR	no	no
C4A	C4A_EFO_0004995	SUN_2018	NEALE2_23118_raw, NEALE2_23117_raw, NEALE2_23113_raw, NEALE2_23114_raw, NEALE2_23125_raw, NEALE2_23121_raw, NEALE2_23120_raw, NEALE2_23122_raw	Leg predicted mass (left)	Leg predicted mass (left)	-0.0326335	0.00408723	1.41382e-15	-0.0270021	0.0107985	0.0124002	-0.0317834	0.00526667	1.59148e-09	1.4138	-15	1.24	-2	1.5915	-9							yes		TRUE		1	mixed-MR	no	no
C4A	C4A_EFO_0004996	SUN_2018	FINNGEN_R5_E4_DM1REN	Type 1 diabetes with renal complications	Type 1 diabetes with renal complications	-0.504111	0.0717257	2.09046e-12	-0.88926	0.341043	0.00912148	-0.479926	0.098266	1.03984e-06	2.0905	-12	9.1215	-3	1.0398	-6							yes		FALSE		1	mixed-MR	no	no
C4A	C4A_EFO_0005140	SUN_2018	FINNGEN_R5_AUTOIMMUNE	Autoimmune diseases	Autoimmune diseases	-0.29121	0.0166698	2.45198e-68	-0.300804	0.0844929	0.000370695	-0.258633	0.0252518	1.28333e-24	2.452	-68	3.707	-4	1.2833	-24							yes		FALSE	literature, animal_model, genetic_literature	1	mixed-MR	no	no
C4A	C4A_EFO_0005409	SUN_2018	NEALE2_23126_raw	Arm predicted mass (left)	Arm predicted mass (left)	-0.0097364	0.00156762	5.26708e-10	-0.00618429	0.00440519	0.160359	-0.00742226	0.00192827	0.000118514	5.2671	-10	1.6036	-1	1.1851	-4							yes		FALSE		1	mixed-MR	no	no
C4A	C4A_EFO_0005629	SUN_2018	FINNGEN_R5_CHRONSMALL	Crohn's disease of small interstine	Crohn's disease of small interstine	0.483171	0.0675807	8.70744e-13	0.0896616	0.204755	0.661461	0.561527	0.0847626	3.47967e-11	8.7074	-13	6.6146	-1	3.4797	-11							yes		FALSE		1	mixed-MR	no	no
C4A	C4A_EFO_0007010	SUN_2018	NEALE2_20003_1140883066	Insulin product | treatment/medication code	Insulin product | treatment/medication code	-0.357649	0.0421477	2.14564e-17	-0.312689	0.134725	0.0202901	-0.312421	0.0520689	1.97134e-09	2.1456	-17	2.029	-2	1.9713	-9							yes		FALSE		1	mixed-MR	no	no
C4A	C4A_EFO_0008598	SUN_2018	FINNGEN_R5_L12_BULLOTH, FINNGEN_R5_L12_BULLOUS	Other bullous disorders	Other bullous disorders	-0.908853	0.104559	3.55233e-18	-0.524735	0.377072	0.164043	-0.676253	0.13197	2.98631e-07	3.5523	-18	1.6404	-1	2.9863	-7							yes		TRUE	literature	1	mixed-MR	no	no
C4A	C4A_EFO_0009188	SUN_2018	NEALE2_30070_raw	Red blood cell (erythrocyte) distribution width	Red blood cell (erythrocyte) distribution width	-0.0287231	0.0039214	2.39455e-13	-0.0198954	0.0135956	0.143367	-0.0329225	0.00538045	9.42158e-10	2.3946	-13	1.4337	-1	9.4216	-10							yes		FALSE		1	mixed-MR	no	no
C4A	C4A_EFO_0009190	SUN_2018	FINNGEN_R5_E4_THYTOXNAS, SAIGE_242	"Thyrotoxicosis, other and/or unspecified"	"Thyrotoxicosis, other and/or unspecified"	-0.347306	0.0455143	2.33452e-14	-0.242549	0.144317	0.0928271	-0.418226	0.0577275	4.3296e-13	2.3345	-14	9.2827	-2	4.3296	-13							yes		TRUE	literature	1	mixed-MR	no	no
C4A	C4A_EFO_0009322	SUN_2018	FINNGEN_R5_DM_RETINA_PROLIF, FINNGEN_R5_H7_RETINOPATHYDIAB_PROLIF	Proliferative diabetic retinopathy	Proliferative diabetic retinopathy	-0.33716	0.0319334	4.65463e-26	-0.412483	0.143731	0.00410684	-0.359075	0.0418123	8.86689e-18	4.6546	-26	4.1068	-3	8.8669	-18							yes		TRUE	literature	1	mixed-MR	no	no
C4A	C4A_EFO_0009459	SUN_2018	FINNGEN_R5_RHEUMA_SEROPOS_OTH, FINNGEN_R5_RHEUMA_SEROPOS_WIDE, FINNGEN_R5_RHEUMA_SEROPOS_STRICT	Other/unspecified seropositiverheumatoid arthritis	Other/unspecified seropositiverheumatoid arthritis	-0.409112	0.0343811	1.19282e-32	-0.200855	0.24801	0.418017	-0.418341	0.0686829	1.12275e-09	1.1928	-32	4.1802	-1	1.1228	-9							yes		TRUE		1	mixed-MR	no	no
C4A	C4A_EFO_0010133	SUN_2018	FINNGEN_R5_DM_MACULOPATHY_EXMORE, FINNGEN_R5_DM_MACULOPATHY, FINNGEN_R5_H7_MACULOPATHYDIAB	Diabetic maculopathy (more controls excluded)	Diabetic maculopathy (more controls excluded)	-0.637311	0.0534162	8.15357e-33	-0.379506	0.277409	0.171301	-0.536164	0.0744177	5.81318e-13	8.1536	-33	1.713	-1	5.8132	-13							yes		TRUE		1	mixed-MR	no	no
C4A	C4A_EFO_1000627	SUN_2018	FINNGEN_R5_E4_THYROID	Disorders of the thyroid gland	Disorders of the thyroid gland	-0.154049	0.0156696	8.27463e-23	-0.212331	0.0604326	0.000442207	-0.189888	0.0188012	5.53771e-24	8.2746	-23	4.4221	-4	5.5377	-24							yes		FALSE	literature	1	mixed-MR	no	no
C4A	C4A_EFO_1000684	SUN_2018	FINNGEN_R5_L12_DERMATHERP	Dermatitis herpetiformis	Dermatitis herpetiformis	-1.12998	0.118345	1.3203e-21	-0.718013	0.347723	0.0389327	-1.0128	0.150129	1.51768e-11	1.3203	-21	3.8933	-2	1.5177	-11							yes		FALSE	literature	1	mixed-MR	no	no
C4A	C4A_EFO_1000783	SUN_2018	FINNGEN_R5_DM_NEUROPATHY, FINNGEN_R5_G6_DIABETNEUR	Diabetic neuropathy	Diabetic neuropathy	-0.374736	0.0540471	4.10524e-12	-0.0830692	0.193877	0.668313	-0.310279	0.0674636	4.24115e-06	4.1052	-12	6.6831	-1	4.2411	-6							yes		TRUE	literature	1	mixed-MR	no	no
C4A	C4A_EFO_1000897	SUN_2018	FINNGEN_R5_DM_KETOACIDOSIS, FINNGEN_R5_E4_DM1KETO	Diabetic ketoacidosis	Diabetic ketoacidosis	-0.594838	0.0557636	1.45048e-26	-0.954871	0.315621	0.0024833	-0.56349	0.0746828	4.51931e-14	1.4505	-26	2.4833	-3	4.5193	-14							yes		TRUE		1	mixed-MR	no	no
C4A	C4A_EFO_1001986	SUN_2018	FINNGEN_R5_M13_OTHCONN, FINNGEN_R5_OTHER_SYSTCON_FG, FINNGEN_R5_M13_SYSTCONNECT	Other systemic involvement of connective tissue	Other systemic involvement of connective tissue	-0.283856	0.0359574	2.92081e-15	-0.257803	0.106263	0.0152625	-0.329183	0.0422083	6.23926e-15	2.9208	-15	1.5263	-2	6.2393	-15							yes		TRUE	literature, animal_model, genetic_literature	1	mixed-MR	no	no
C4A	C4A_EFO_1002049	SUN_2018	FINNGEN_R5_N14_GLOMEINOTH	Glomerular disorders in diseases classified elsewhere	Glomerular disorders in diseases classified elsewhere	-0.317227	0.048342	5.30399e-11	0.0788724	0.163748	0.63004	-0.345329	0.0589734	4.7506e-09	5.304	-11	6.3004	-1	4.7506	-9							yes		FALSE	literature, animal_model	1	mixed-MR	no	no
C4A	C4A_HP_0001094	SUN_2018	FINNGEN_R5_H7_IRIDOCYCLITIS, FINNGEN_R5_H7_IRIDOACUTE, FINNGEN_R5_H7_IRIDONAS	Iridocyclitis	Iridocyclitis	0.625488	0.0592497	4.7246e-26	-0.0112613	0.185968	0.951714	0.578496	0.0866901	2.50361e-11	4.7246	-26	9.5171	-1	2.5036	-11							yes		TRUE	literature	1	mixed-MR	no	no
C4A	C4A_HP_0001943	SUN_2018	FINNGEN_R5_E4_HYPOGLYC	"Hypoglycaemia, other or unspecified"	"Hypoglycaemia, other or unspecified"	-0.499042	0.0670594	9.93329e-14	-0.352696	0.201901	0.0806598	-0.474617	0.079129	1.99744e-09	9.9333	-14	8.066	-2	1.9974	-9							yes		FALSE	literature	1	mixed-MR	no	no
C4A	C4A_MONDO_0001434	SUN_2018	FINNGEN_R5_SPONDYLOPATHY_FG	Spondylopathies (FG)	Spondylopathies (FG)	0.510534	0.0642936	2.01095e-15	-0.0842102	0.254695	0.740923	0.462837	0.0976984	2.16478e-06	2.011	-15	7.4092	-1	2.1648	-6							yes		FALSE		1	mixed-MR	no	no
C4A	C4A_MONDO_0045002	SUN_2018	FINNGEN_R5_M13_SPONDYLOPATHY	Spondylopathies	Spondylopathies	0.112598	0.0170716	4.23382e-11	0.154898	0.0650312	0.0172234	0.0897057	0.0283046	0.00152808	4.2338	-11	1.7223	-2	1.5281	-3							yes		FALSE	literature	1	mixed-MR	no	no
C4A	C4A_c("CHEBI_5931", "EFO_0000400")	SUN_2018	FINNGEN_R5_KELA_DIAB_INSUL	"Diabetes, insuline treatment (Kela reimbursement)"	"Diabetes, insuline treatment (Kela reimbursement)"	-0.186336	0.0171976	2.34969e-27	-0.315215	0.0777041	4.97908e-05	-0.174487	0.0232179	5.68304e-14	2.3497	-27	4.9791	-5	5.683	-14							yes		FALSE		1	mixed-MR	no	no
C4A	C4A_c("EFO_0000400", "EFO_0009518")	SUN_2018	FINNGEN_R5_DM_SEVERAL_COMPLICATIONS	"Diabetes, several complications"	"Diabetes, several complications"	-0.249671	0.0292124	1.26631e-17	-0.317989	0.135712	0.0191232	-0.236074	0.0435181	5.80421e-08	1.2663	-17	1.9123	-2	5.8042	-8							yes		FALSE	literature	1	mixed-MR	no	no
C4A	C4A_c("EFO_0001069", "EFO_0000589", "EFO_0001379")	SUN_2018	FINNGEN_R5_E4_ENDONUTRMET	"Endocrine, nutritional and metabolic diseases"	"Endocrine, nutritional and metabolic diseases"	-0.113367	0.0109954	6.31865e-25	-0.108414	0.0478244	0.0233953	-0.134493	0.0155838	6.11838e-18	6.3186	-25	2.3395	-2	6.1184	-18							yes		FALSE	literature	1	mixed-MR	no	no
C4A	C4A_c("EFO_0001359", "EFO_0009518")	SUN_2018	FINNGEN_R5_E4_DM1OPTH, FINNGEN_R5_E4_DM1NASCOMP	Type 1 diabetes with ophthalmic complications	Type 1 diabetes with ophthalmic complications	-0.641848	0.056158	2.98388e-30	-0.981716	0.422167	0.0200494	-0.536144	0.0832089	1.16867e-10	2.9839	-30	2.0049	-2	1.1687	-10							yes		TRUE		1	mixed-MR	no	no
C4A	C4A_c("EFO_0003767", "EFO_1000627")	SUN_2018	FINNGEN_R5_THYROID_DISORDER_IBD	"Disorders of thyroid, IBD co-morbidities"	"Disorders of thyroid, IBD co-morbidities"	-0.331926	0.0425812	6.43511e-15	-0.123574	0.113112	0.274618	-0.421888	0.048737	4.86784e-18	6.4351	-15	2.7462	-1	4.8678	-18							yes		FALSE	literature	1	mixed-MR	no	no
C4A	C4A_c("EFO_0005755", "GO_0042493")	SUN_2018	FINNGEN_R5_RX_RHEUMA_BIOLOGICAL	Biological medication for rheuma	Biological medication for rheuma	0.374114	0.0506548	1.51815e-13	0.348951	0.208991	0.0949796	0.32544	0.084015	0.000107243	1.5181	-13	9.498	-2	1.0724	-4							yes		FALSE	literature, animal_model, genetic_literature	1	mixed-MR	no	no
C4A	C4A_c("EFO_0009190", "EFO_0004283")	SUN_2018	FINNGEN_R5_E4_THYTOXGOITDIF	Thyrotoxicosis with diffuse goitre	Thyrotoxicosis with diffuse goitre	-0.602901	0.0612013	6.77878e-23	-0.538793	0.160636	0.000796184	-0.514769	0.0727451	1.48003e-12	6.7788	-23	7.9618	-4	1.48	-12							yes		FALSE	literature	1	mixed-MR	no	no
C4A	C4A_c("EFO_0009518", "EFO_0001360")	SUN_2018	FINNGEN_R5_E4_DM2OPTH	Type 2 diabetes with ophthalmic complications	Type 2 diabetes with ophthalmic complications	-0.289388	0.0460068	3.17248e-10	-0.213812	0.139406	0.125094	-0.266804	0.05384	7.21471e-07	3.1725	-10	1.2509	-1	7.2147	-7							yes		FALSE	literature	1	mixed-MR	no	no
C4A	C4A_c("HP_0001259", "EFO_0001359")	SUN_2018	FINNGEN_R5_E4_DM1COMA	Type 1 diabetes with coma	Type 1 diabetes with coma	-0.731401	0.0755855	3.79594e-22	-1.40493	0.436317	0.00128196	-0.790321	0.117245	1.57541e-11	3.7959	-22	1.282	-3	1.5754	-11							yes		FALSE		1	mixed-MR	no	no
C4A	C4A_c("HP_0001943", "EFO_0000400")	SUN_2018	FINNGEN_R5_DM_HYPOGLYC	Diabetic hypoglycemia	Diabetic hypoglycemia	-0.336786	0.0367099	4.54677e-20	-0.547159	0.175237	0.00179387	-0.294059	0.0564002	1.85019e-07	4.5468	-20	1.7939	-3	1.8502	-7							yes		FALSE	literature	1	mixed-MR	no	no
C4A	C4A_c("HP_0002024", "EFO_0001060")	SUN_2018	NEALE2_20002_1456	Malabsorption/coeliac disease | non-cancer illness code, self-reported	Malabsorption/coeliac disease | non-cancer illness code, self-reported	-0.760755	0.0849041	3.24176e-19	-0.283447	0.225088	0.207933	-0.774416	0.104577	1.3092e-13	3.2418	-19	2.0793	-1	1.3092	-13							yes		FALSE		1	mixed-MR	no	no
C4A	C4A_c("MONDO_0000065", "EFO_0010977")	SUN_2018	FINNGEN_R5_DM_COMORB_EXMORE	Diabetes-related co-morbidities/complications (more controls excluded)	Diabetes-related co-morbidities/complications (more controls excluded)	-0.172746	0.0169087	1.67372e-24	-0.107061	0.0651438	0.100289	-0.175872	0.0224435	4.64421e-15	1.6737	-24	1.0029	-1	4.6442	-15							yes		FALSE		1	mixed-MR	no	no
C4A	C4A_c("MONDO_0002970", "MONDO_0002289", "MONDO_0001269", "EFO_0009464")	SUN_2018	FINNGEN_R5_H7_SCLERACORNEA	"Disorders of sclera, cornea, iris and ciliary body"	"Disorders of sclera, cornea, iris and ciliary body"	0.240276	0.0294872	3.68497e-16	0.0329514	0.101716	0.745972	0.22216	0.0430712	2.49647e-07	3.685	-16	7.4597	-1	2.4965	-7							yes		FALSE	literature	1	mixed-MR	no	no
C4A	C4A_c("MONDO_0043579", "EFO_0003872")	SUN_2018	FINNGEN_R5_K11_ENERCOLNONINF	Noninfective enteritis and colitis	Noninfective enteritis and colitis	0.151238	0.0224163	1.51154e-11	0.0440243	0.0703772	0.531611	0.167171	0.0291076	9.29037e-09	1.5115	-11	5.3161	-1	9.2904	-9							yes		FALSE		1	mixed-MR	no	no
C4A	C4A_character(0)	SUN_2018	NEALE2_30260_raw, NEALE2_2976_raw, NEALE2_2986, NEALE2_3143_raw, NEALE2_23108_raw, NEALE2_23107_raw, SAIGE_250_23	Mean reticulocyte volume	Mean reticulocyte volume	-0.351579	0.0317166	1.48318e-28	-0.337887	0.0683565	7.69241e-07	-0.350116	0.0338913	5.12746e-25	1.4832	-28	7.6924	-7	5.1275	-25							yes		TRUE		1	mixed-MR	no	no
C4BPB	C4BPB_D001172	UKBPPP_2023	GCST005569	Rheumatoid arthritis	Arthritis, Rheumatoid	-3.5075	0.452656	9.28276e-15	-6.55385	2.99481	0.0286401	-3.4484	0.467281	1.58632e-13	9.28276	-15	2.86401	-2	1.58632	-13		6_32607092_C_G					no		FALSE	literature	3	trans-MR, mixed-MR, trans-coloc	no	no
C4BPB	C4BPB_D001791	UKBPPP_2023	GCST90002402, GCST90002395, GCST90002346, GCST90002400, GCST004607, GCST90002357, GCST004616	Platelet count	Blood Platelet Disorders	0.0882321	0.00591122	2.22598e-50	0.0721746	0.034584	0.0368937	0.105075	0.00879984	7.27367e-33	2.22598	-50	3.68937	-2	7.27367	-33		17_66336615_A_G, 1_109690361_A_G	1_109690361_A_G (GSTM1,ENSG00000260246,GSTM5,GSTM2,ENSG00000310168,GSTM4,ENSG00000241720,RPL7P8,ENSG00000309177,GSTM3)				no	0.50499	TRUE	genetic_association	4	cis-MR, trans-MR, mixed-MR, trans-coloc	no	no
C4BPB	C4BPB_D004700	UKBPPP_2023	GCST90012108, GCST90012109, GCST90012104, GCST90012112, GCST90012111, GCST90012102	Sex hormone-binding globulin levels adjusted for BMI	Endocrine System Diseases	-0.0273294	0.00294538	1.71479e-20	0.0199165	0.0298196	0.504199	-0.0357376	0.00441557	5.79546e-16	1.71479	-20	5.04199	-1	5.79546	-16		17_66336615_A_G, 17_66370228_CTTTTTT_C, 2_27508073_T_C	17_66370228_CTTTTTT_C (RN7SL735P,PRKCA-AS1,ENSG00000307784,PRKCA,ENSG00000284242,ENSG00000289587,ENSG00000307765,RNA5SP444,APOH,PSMD7P1), 2_27508073_T_C (GCKR,FNDC4,ENSG00000306717,IFT172,SPATA31H1,RNU6-986P,ENSG00000235267,KRTCAP3,ZNF512,NRBP1)				no		TRUE		3	trans-MR, mixed-MR, trans-coloc	no	no
C4BPB	C4BPB_D006937	UKBPPP_2023	GCST002222, GCST000759	LDL cholesterol	Hypercholesterolemia	0.217481	0.0266234	3.11545e-16	0.241334	0.130886	0.0652038	0.289926	0.0433124	2.17413e-11	3.11545	-16	6.52038	-2	2.17413	-11		17_66129057_A_T, 14_24434408_T_C	14_24434408_T_C (KHNYN,CBLN3,SDR39U1,ENSG00000258744,NYNRIN,NFATC4,CMA1,U6,RIPK3,ADCY4)				no		TRUE		2	trans-MR, trans-coloc	no	no
C4BPB	C4BPB_D008078	UKBPPP_2023	GCST90002412, RX_STATIN	Low density lipoprotein cholesterol levels	Cholesterol, LDL	0.0891012	0.00573445	1.92268e-54	0.125993	0.0479378	0.00858245	0.0972582	0.00758268	1.16724e-37	1.92268	-54	8.58245	-3	1.16724	-37		17_66336615_A_G, 2_27508073_T_C	2_27508073_T_C (GCKR,FNDC4,ENSG00000306717,IFT172,SPATA31H1,RNU6-986P,ENSG00000235267,KRTCAP3,ZNF512,NRBP1)				no		TRUE		3	trans-MR, mixed-MR, trans-coloc	no	no
C4BPB	C4BPB_D008107	UKBPPP_2023	GCST90013405	Liver enzyme levels (alanine transaminase)	Liver Diseases	0.0158398	0.00122208	2.02614e-38	0.0217742	0.00647106	0.000765828	0.0164683	0.00151377	1.45235e-27	2.02614	-38	7.65828	-4	1.45235	-27		17_66336615_A_G					no		FALSE		2	trans-MR, trans-coloc	no	no
C4BPB	C4BPB_D009503	UKBPPP_2023	GCST90002351	Neutrophil count	Neutropenia	0.0271876	0.0040892	2.95822e-11	0.0281896	0.030973	0.362752	0.0276926	0.00647702	1.90698e-05	2.95822	-11	3.62752	-1	1.90698	-5		2_27508073_T_C	2_27508073_T_C (GCKR,FNDC4,ENSG00000306717,IFT172,SPATA31H1,RNU6-986P,ENSG00000235267,KRTCAP3,ZNF512,NRBP1)				no	0.708099	FALSE	genetic_association	2	mixed-MR, trans-coloc	no	no
C4BPB	C4BPB_D049628	UKBPPP_2023	GCST90000025	Appendicular lean mass	Body Size	0.033496	0.00532485	3.16442e-10	-0.00505353	0.0192308	0.792718	-0.00810607	0.00626849	0.195961	3.16442	-10	7.92718	-1	1.95961	-1		2_27508073_T_C	2_27508073_T_C (GCKR,FNDC4,ENSG00000306717,IFT172,SPATA31H1,RNU6-986P,ENSG00000235267,KRTCAP3,ZNF512,NRBP1)				no		FALSE		2	mixed-MR, trans-coloc	no	no
C4BPB	C4BPB_D053221	UKBPPP_2023	GCST90012011	TNF-related apoptosis-inducing ligand levels	TNF-Related Apoptosis-Inducing Ligand	0.264976	0.0305201	3.8879e-18	0.510261	0.0798462	1.6529e-10	0.292261	0.0482783	1.41592e-09	3.8879	-18	1.6529	-10	1.41592	-9		17_66370228_CTTTTTT_C	17_66370228_CTTTTTT_C (RN7SL735P,PRKCA-AS1,ENSG00000307784,PRKCA,ENSG00000284242,ENSG00000289587,ENSG00000307765,RNA5SP444,APOH,PSMD7P1)				no		FALSE		2	trans-MR, trans-coloc	no	no
C4BPB	C4BPB_EFO_0004533	UKBPPP_2023	biomarkers-30610-both_sexes-irnt	Alkaline phosphatase	Alkaline phosphatase	-0.0396944	0.00584749	1.13476e-11	-0.0658375	0.0570888	0.248809	-0.0422548	0.00842232	5.24841e-07	1.13476	-11	2.48809	-1	5.24841	-7		16_72080139_C_CT	16_72080139_C_CT (ENSG00000260252,TXNL4B,DHX38,HPR,HP,ENSG00000289937,ENSG00000294600,DHODH,ATP5F1AP3,ENSG00000263311)				no		FALSE	literature	3	trans-MR, mixed-MR, trans-coloc	no	no
C4BPB	C4BPB_EFO_0004541	UKBPPP_2023	biomarkers-30750-both_sexes-irnt	Glycated haemoglobin (HbA1c)	Glycated haemoglobin (HbA1c)	-0.102356	0.011785	3.77871e-18	-0.0112877	0.0245014	0.645016	-0.0361081	0.0134979	0.00747084	3.77871	-18	6.45016	-1	7.47084	-3				no			no	0.0514415	FALSE	genetic_association	1	cis-MR	no	no
C4BPB	C4BPB_EFO_0004611	UKBPPP_2023	continuous-LDLC-both_sexes-medadj_irnt, continuous-LDLC-both_sexes-medadj_raw	LDL direct, adjusted by medication	LDL direct, adjusted by medication	0.0804192	0.00565384	6.52002e-46	0.106161	0.0482906	0.0279227	0.0880448	0.010649	1.36314e-16	6.52002	-46	2.79227	-2	1.36314	-16		17_66336615_A_G					no		TRUE		3	trans-MR, mixed-MR, trans-coloc	no	no
C4BPB	C4BPB_EFO_0004615	UKBPPP_2023	biomarkers-30640-both_sexes-irnt	Apolipoprotein B	Apolipoprotein B	0.0813838	0.0066395	1.53091e-34	0.10337	0.0465094	0.0262461	0.0977533	0.00976097	1.31345e-23	1.53091	-34	2.62461	-2	1.31345	-23		17_66336615_A_G					no		FALSE		3	trans-MR, mixed-MR, trans-coloc	no	no
C4BPB	C4BPB_EFO_0004627	UKBPPP_2023	biomarkers-30770-both_sexes-irnt	IGF-1	IGF-1	0.107739	0.00665431	5.85319e-59	0.0689334	0.0493352	0.16234	0.106803	0.00944266	1.1623e-29	5.85319	-59	1.6234	-1	1.1623	-29		17_66336615_A_G					no		FALSE		2	trans-MR, trans-coloc	no	no
C4BPB	C4BPB_EFO_0005763	UKBPPP_2023	continuous-PP-both_sexes-combined_irnt, continuous-PP-both_sexes-combined_raw	Pulse pressure, combined automated + manual reading	Pulse pressure, combined automated + manual reading	-0.0365465	0.00499261	2.47732e-13	-0.0356141	0.0138162	0.00994588	-0.0157555	0.00830156	0.0577105	2.47732	-13	9.94588	-3	5.77105	-2		14_94378610_C_T	14_94378610_C_T (SERPINA1,ENSG00000256357,SERPINA2,ENSG00000305540,ENSG00000305557,SERPINA6,SERPINA11,SERPINA10,SERPINA9,SERPINA12)				no		TRUE		2	trans-MR, trans-coloc	no	no
C4BPB	C4BPB_EFO_0006925	UKBPPP_2023	biomarkers-30790-both_sexes-irnt	Lipoprotein A	Lipoprotein A	0.0603656	0.00605889	2.20931e-23	0.0532201	0.0368457	0.148625	0.0688194	0.0104025	3.69943e-11	2.20931	-23	1.48625	-1	3.69943	-11		17_66370228_CTTTTTT_C	17_66370228_CTTTTTT_C (RN7SL735P,PRKCA-AS1,ENSG00000307784,PRKCA,ENSG00000284242,ENSG00000289587,ENSG00000307765,RNA5SP444,APOH,PSMD7P1)				no		FALSE		2	trans-MR, trans-coloc	no	no
C4BPB	C4BPB_Operation code	UKBPPP_2023	categorical-20004-both_sexes-1455	Operation code	Operation code	0.201457	0.0269886	8.36088e-14	0.353156	0.0862126	4.1974e-05	0.263061	0.0396359	3.20266e-11	8.36088	-14	4.1974	-5	3.20266	-11		17_66370228_CTTTTTT_C	17_66370228_CTTTTTT_C (RN7SL735P,PRKCA-AS1,ENSG00000307784,PRKCA,ENSG00000284242,ENSG00000289587,ENSG00000307765,RNA5SP444,APOH,PSMD7P1)				no		FALSE		2	trans-MR, trans-coloc	no	no
C4B	C4B_D001791	SUHRE_2017	NEALE2_30110_raw, GCST90002346	Platelet distribution width	Blood Platelet Disorders	-0.019065	0.00257607	1.35352e-13	-0.022145	0.0118606	0.0618874	-0.017783	0.00285028	4.40279e-10	1.3535	-13	6.1887	-2	4.4028	-10				no			yes	0.62336	TRUE	genetic_association	1	cis-MR	no	no
C4B	C4B_D003424	SUHRE_2017	GCST003044, GCST004132	Crohn's disease [EA]	Crohn Disease	0.173013	0.0233733	1.33961e-13	0.237155	0.104709	0.0235188	0.188928	0.0264137	8.51136e-13	1.3396	-13	2.3519	-2	8.5114	-13				no			yes		TRUE	literature, rna_expression	1	cis-MR	no	no
C4B	C4B_D004802	SUHRE_2017	GCST90002298, NEALE2_30150, GCST004606	Eosinophil counts	Eosinophilia	0.0505344	0.00658984	1.73976e-14	0.0244191	0.0381279	0.521879	0.0442167	0.00816369	6.08573e-08	1.7398	-14	5.2188	-1	6.0857	-8				no			yes		TRUE		1	cis-MR	no	no
C4B	C4B_D006402	SUHRE_2017	GCST004626, GCST004614, GCST004620, GCST004613, GCST004624, GCST90002292, NEALE2_30160	Myeloid white cell count	Hematologic Diseases	0.0722116	0.00966734	8.04125e-14	0.0712274	0.040421	0.0780459	0.0779712	0.0107773	4.6622e-13	8.0412	-14	7.8046	-2	4.6622	-13				no			yes		TRUE		1	cis-MR	no	no
C4B	C4B_D007037	SUHRE_2017	NEALE2_20002_1226, SAIGE_244_4, SAIGE_244	Hypothyroidism/myxoedema | non-cancer illness code, self-reported	Hypothyroidism	-0.149533	0.0229279	6.94382e-11	0.000383996	0.162125	0.99811	-0.141536	0.0300823	2.53929e-06	6.9438	-11	9.9811	-1	2.5393	-6				no			yes		TRUE		1	cis-MR	no	no
C4B	C4B_D007958	SUHRE_2017	NEALE2_30000_raw	White blood cell (leukocyte) count	Leukocyte Count	0.156189	0.0173844	2.6001e-19	0.170243	0.0420254	5.10106e-05	0.149546	0.0191434	5.63435e-15	2.6001	-19	5.1011	-5	5.6344	-15				no			yes		FALSE		1	cis-MR	no	no
C4B	C4B_D007970	SUHRE_2017	GCST90002374, GCST004610, GCST004618	White blood cell count	Leukopenia	0.066938	0.0060868	3.94045e-28	0.0870336	0.0229553	0.000149776	0.0620421	0.00851458	3.1795e-13	3.9404	-28	1.4978	-4	3.1795	-13				no			yes		TRUE		1	cis-MR	no	no
C4B	C4B_D008180	SUHRE_2017	GCST003155, GCST003156	Systemic lupus erythematosus	Lupus Erythematosus, Systemic	-0.955123	0.089501	1.38151e-26	1.77934	2.51193	0.478724	-0.913847	0.125129	2.80874e-13	1.3815	-26	4.7872	-1	2.8087	-13				no			yes		TRUE		1	cis-MR	no	no
C4B	C4B_D008218	SUHRE_2017	GCST90002316, GCST004627	Lymphocyte counts	Lymphocytosis	0.0799083	0.0078641	2.9557e-24	0.119836	0.0102271	0	0.0720627	0.00984369	2.46671e-13	2.9557	-24	1.03671	-31	2.4667	-13				no			yes	0.151983	TRUE	genetic_association	1	cis-MR	no	no
C4B	C4B_D008232	SUHRE_2017	GCST90002340, GCST004625	Monocyte count	Lymphoproliferative Disorders	0.0567541	0.00847488	2.13115e-11	0.0854601	0.00925107	0	0.0589526	0.00967667	1.11346e-09	2.1311	-11	2.51477	-20	1.1135	-9				no			yes		TRUE		1	cis-MR	no	no
C4B	C4B_D009103	SUHRE_2017	GCST001198	Multiple sclerosis	Multiple Sclerosis	1.21613	0.139575	2.95699e-18							2.957	-18								no			yes		FALSE	literature	1	cis-MR	no	no
C4B	C4B_D009503	SUHRE_2017	GCST90002351, GCST004629	Neutrophil count	Neutropenia	0.0499098	0.00528552	3.63101e-21	0.06304	0.0145388	1.45105e-05	0.0474089	0.00652031	3.56949e-13	3.631	-21	1.4511	-5	3.5695	-13				no			yes		TRUE		1	cis-MR	no	no
C4B	C4B_D009504	SUHRE_2017	NEALE2_30140_raw	Neutrophill count	Neutrophils	0.0754674	0.00925082	3.40869e-16	0.0657022	0.0644624	0.308092	0.0800909	0.0117118	8.00373e-12	3.4087	-16	3.0809	-1	8.0037	-12				no			yes		FALSE		1	cis-MR	no	no
C4B	C4B_D011565	SUHRE_2017	NEALE2_20002_1453	Psoriasis | non-cancer illness code, self-reported	Psoriasis	0.702987	0.0991878	1.36621e-12							1.3662	-12								no			yes		FALSE	literature	1	cis-MR	no	no
C4B	C4B_D013921	SUHRE_2017	GCST90002363	Red blood cell count	Thrombocytopenia	0.0438431	0.00477907	4.55877e-20	0.065162	0.0467958	0.163778	0.0366175	0.00731399	5.54273e-07	4.5588	-20	1.6378	-1	5.5427	-7				no			yes		FALSE		1	cis-MR	no	no
C4B	C4B_D013974	SUHRE_2017	NEALE2_20003_1141191044	Levothyroxine sodium | treatment/medication code	Thyroxine	-0.209652	0.0288482	3.66437e-13	-0.546937	0.215238	0.0110509	-0.219283	0.0320366	7.66045e-12	3.6644	-13	1.1051	-2	7.6605	-12				no			yes		FALSE		1	cis-MR	no	no
C4B	C4B_D015433	SUHRE_2017	GCST010005	Membranous nephropathy	Glomerulonephritis, Membranous	-0.697836	0.113345	7.42666e-10	-0.11527	0.388769	0.766848	-0.681334	0.133511	3.33947e-07	7.4267	-10	7.6685	-1	3.3395	-7				no			yes		FALSE	literature	1	cis-MR	no	no
C4B	C4B_D018655	SUHRE_2017	NEALE2_30120_raw	Lymphocyte count	Lymphocyte Count	0.0557287	0.00699801	1.67225e-15	0.0797663	0.0245816	0.00117468	0.0570622	0.00705986	6.33881e-16	1.6722	-15	1.1747	-3	6.3388	-16				no			yes	0.151983	FALSE	genetic_association	1	cis-MR	no	no
C4B	C4B_D063847	SUHRE_2017	NEALE2_30100_raw	Mean platelet (thrombocyte) volume	Mean Platelet Volume	-0.0408219	0.00584239	2.80434e-12	-0.0111744	0.0307179	0.716027	-0.0387552	0.00681232	1.27793e-08	2.8043	-12	7.1603	-1	1.2779	-8				no			yes		FALSE		1	cis-MR	no	no
C4B	C4B_EFO_0000384	SUHRE_2017	FINNGEN_R5_RX_CROHN_2NDLINE	Second line medication for Crohns disease	Second line medication for Crohns disease	0.270334	0.0414038	6.61169e-11	0.705924	0.276204	0.0105943	0.357909	0.0623052	9.22218e-09	6.6117	-11	1.0594	-2	9.2222	-9				no			yes		FALSE	literature, rna_expression	1	cis-MR	no	no
C4B	C4B_EFO_0000405	SUHRE_2017	FINNGEN_R5_K11_OTHDIG	Other diseases of the digestive system	Other diseases of the digestive system	-0.280034	0.0374232	7.27008e-14	-0.167613	0.672032	0.803042	-0.270377	0.0632949	1.93987e-05	7.2701	-14	8.0304	-1	1.9399	-5				no			yes		FALSE		1	cis-MR	no	no
C4B	C4B_EFO_0000676	SUHRE_2017	FINNGEN_R5_L12_PSORIASIS	Psoriasis	Psoriasis	0.516921	0.061612	4.86421e-17	0.386286	0.184551	0.0363388	0.521802	0.0719786	4.18598e-13	4.8642	-17	3.6339	-2	4.186	-13				no			yes		FALSE	literature	1	cis-MR	no	no
C4B	C4B_EFO_0000685	SUHRE_2017	FINNGEN_R5_RHEUMA_SEROPOS	Seropositive rheumatoid arthritis	Seropositive rheumatoid arthritis	0.586455	0.0722322	4.69947e-16	-0.884956	0.628604	0.159187	0.62931	0.107205	4.35365e-09	4.6995	-16	1.5919	-1	4.3536	-9				no			yes		FALSE	literature, animal_model	1	cis-MR	no	no
C4B	C4B_EFO_0000701	SUHRE_2017	FINNGEN_R5_L12_PAPULOSQUAMOUS	Papulosquamous disorders	Papulosquamous disorders	0.329458	0.0453572	3.76813e-13	0.222881	0.202725	0.271582	0.284811	0.0580975	9.47249e-07	3.7681	-13	2.7158	-1	9.4725	-7				no			yes		FALSE	literature, animal_model	1	cis-MR	no	no
C4B	C4B_EFO_0001359	SUHRE_2017	FINNGEN_R5_T1D_STRICT1	"Type 1 diabetes, strict definition, subgroup 1"	"Type 1 diabetes, strict definition, subgroup 1"	-0.57577	0.0788334	2.80113e-13	-0.60178	1.76904	0.733726	-0.193095	0.107526	0.0725257	2.8011	-13	7.3373	-1	7.2526	-2				no			yes		FALSE		1	cis-MR	no	no
C4B	C4B_EFO_0003770	SUHRE_2017	FINNGEN_R5_H7_RETINOPATHYDIAB	Diabetic retinopathy	Diabetic retinopathy	-0.369132	0.0533046	4.36108e-12	0.00909119	0.810496	0.99105	-0.16648	0.0788805	0.0348127	4.3611	-12	9.9105	-1	3.4813	-2				no			yes		FALSE	literature	1	cis-MR	no	no
C4B	C4B_EFO_0003778	SUHRE_2017	FINNGEN_R5_L12_PSORI_ARTHRO	Arthropathic psoriasis	Arthropathic psoriasis	0.509059	0.0820574	5.51526e-10	0.404551	0.254915	0.112511	0.503288	0.092651	5.57e-08	5.5153	-10	1.1251	-1	5.57	-8				no			yes		FALSE		1	cis-MR	no	no
C4B	C4B_EFO_0009459	SUHRE_2017	FINNGEN_R5_RHEUMA_SEROPOS_OTH, FINNGEN_R5_RHEUMA_SEROPOS_WIDE, FINNGEN_R5_RHEUMA_SEROPOS_STRICT	Other/unspecified seropositiverheumatoid arthritis	Other/unspecified seropositiverheumatoid arthritis	0.595251	0.0717879	1.11553e-16	-0.952153	0.639821	0.13671	0.637081	0.109275	5.53949e-09	1.1155	-16	1.3671	-1	5.5395	-9				no			yes		TRUE		1	cis-MR	no	no
C4B	C4B_EFO_0009491	SUHRE_2017	NEALE2_20002_1234	Adrenocortical insufficiency/addison's disease | non-cancer illness code, self-reported	Adrenocortical insufficiency/addison's disease | non-cancer illness code, self-reported	-1.50374	0.228255	4.45912e-11	-0.295796	1.98897	0.881776	-1.49775	0.261621	1.03514e-08	4.4591	-11	8.8178	-1	1.0351	-8				no			yes		FALSE	literature	1	cis-MR	no	no
C4B	C4B_EFO_1001494	SUHRE_2017	FINNGEN_R5_L12_PSORI_VULG	Psoriasis vulgaris	Psoriasis vulgaris	0.582497	0.0695558	5.54439e-17	0.475318	0.346063	0.169597	0.541989	0.0926824	4.9807e-09	5.5444	-17	1.696	-1	4.9807	-9				no			yes		FALSE		1	cis-MR	no	no
C4B	C4B_c("EFO_0005755", "GO_0042493")	SUHRE_2017	FINNGEN_R5_RX_RHEUMA_BIOLOGICAL	Biological medication for rheuma	Biological medication for rheuma	0.579766	0.0894583	9.12058e-11	0.562842	0.41055	0.170392	0.545637	0.121557	7.16436e-06	9.1206	-11	1.7039	-1	7.1644	-6				no			yes		FALSE	literature, animal_model, genetic_literature	1	cis-MR	no	no
C4B	C4B_c("EFO_0009190", "EFO_0004283")	SUHRE_2017	FINNGEN_R5_E4_THYTOXGOITDIF	Thyrotoxicosis with diffuse goitre	Thyrotoxicosis with diffuse goitre	-0.626802	0.0750235	6.55768e-17	-0.731019	0.631039	0.246685	-0.704312	0.109408	1.21477e-10	6.5577	-17	2.4669	-1	1.2148	-10				no			yes		FALSE	literature	1	cis-MR	no	no
C4B	C4B_character(0)	SUHRE_2017	FINNGEN_R5_K11_REIMB_202	KELA_REIMBURSEMENT_202	KELA_REIMBURSEMENT_202	0.284457	0.0397717	8.53636e-13	0.33265	0.241671	0.16868	0.319718	0.0545855	4.70728e-09	8.5364	-13	1.6868	-1	4.7073	-9				no			yes		FALSE		1	cis-MR	no	no
C5	C5_C535932	UKBPPP_2023	O15_ICP_EXMORE	Intrahepatic Cholestasis of Pregnancy (ICP) (more control exclusions)	Intrahepatic Cholestasis of Pregnancy	-4.2064	0.680143	6.22663e-10							6.22663	-10	0	0	0	0		2_27508073_T_C	2_27508073_T_C (GCKR,FNDC4,ENSG00000306717,IFT172,SPATA31H1,RNU6-986P,ENSG00000235267,KRTCAP3,ZNF512,NRBP1)				no		FALSE		2	trans-MR, trans-coloc	no	yes
