## Supplementary Files for "Impact of proteogenomic evidence on clinical success" (part 5 of 33)

### Sheet: ST16 - All_MR_pairs (continued)
Supplementary Table 16: All Bonferroni-Significant MR Target-Trait Pairs
C5	C5_Cholecystectomy	UKBPPP_2023	K11_CHOLECYSTECTOMY	Cholecystectomy	Cholecystectomy	-1.23381	0.19022	8.8002e-11							8.8002	-11	0	0	0	0		2_27508073_T_C	2_27508073_T_C (GCKR,FNDC4,ENSG00000306717,IFT172,SPATA31H1,RNU6-986P,ENSG00000235267,KRTCAP3,ZNF512,NRBP1)				no		FALSE		2	trans-MR, trans-coloc	no	yes
C5	C5_D000740	UKBPPP_2023	GCST90002404	Red cell distribution width	Anemia	-0.30953	0.0485532	1.8287e-10							1.8287	-10	0	0	0	0		2_27508073_T_C	2_27508073_T_C (GCKR,FNDC4,ENSG00000306717,IFT172,SPATA31H1,RNU6-986P,ENSG00000235267,KRTCAP3,ZNF512,NRBP1)				no		FALSE		2	trans-MR, trans-coloc	no	yes
C5	C5_D002769	UKBPPP_2023	K11_CHOLELITH	Cholelithiasis	Cholelithiasis	-1.05119	0.166463	2.70413e-10							2.70413	-10	0	0	0	0		2_27508073_T_C	2_27508073_T_C (GCKR,FNDC4,ENSG00000306717,IFT172,SPATA31H1,RNU6-986P,ENSG00000235267,KRTCAP3,ZNF512,NRBP1)				no		FALSE		2	trans-MR, trans-coloc	no	yes
C5	C5_D004700	UKBPPP_2023	GCST90012111, GCST90012107, GCST90012112	Sex hormone-binding globulin levels	Endocrine System Diseases	0.0303696	0.00468551	9.07546e-11	0.0529206	0.0140233	0.000160797	0.0363897	0.00615317	3.33951e-09	9.07546	-11	1.60797	-4	3.33951	-9		2_27508073_T_C	2_27508073_T_C (GCKR,FNDC4,ENSG00000306717,IFT172,SPATA31H1,RNU6-986P,ENSG00000235267,KRTCAP3,ZNF512,NRBP1)	no			no		TRUE		4	cis-MR, trans-MR, mixed-MR, trans-coloc	no	yes
C5	C5_D004909	UKBPPP_2023	GCST90002397	Mean spheric corpuscular volume	Erythrocyte Indices	-0.315131	0.0501528	3.31202e-10							3.31202	-10	0	0	0	0		2_27508073_T_C	2_27508073_T_C (GCKR,FNDC4,ENSG00000306717,IFT172,SPATA31H1,RNU6-986P,ENSG00000235267,KRTCAP3,ZNF512,NRBP1)				no		FALSE		2	trans-MR, trans-coloc	no	yes
C5	C5_D006073	UKBPPP_2023	M13_GOUT	Gout	Gout	2.08847	0.32022	6.93779e-11							6.93779	-11	0	0	0	0		2_27508073_T_C	2_27508073_T_C (GCKR,FNDC4,ENSG00000306717,IFT172,SPATA31H1,RNU6-986P,ENSG00000235267,KRTCAP3,ZNF512,NRBP1)				no		FALSE		2	trans-MR, trans-coloc	no	yes
C5	C5_D007970	SUHRE_2017	GCST90002374	White blood cell count	Leukopenia	-3.08682	0.410093	5.18654e-14							5.1865	-14								no			no		FALSE		1	cis-MR	no	yes
C5	C5_D008078	UKBPPP_2023	RX_STATIN, GCST90002412	Statin medication	Cholesterol, LDL	0.948082	0.136002	3.14476e-12							3.14476	-12	0	0	0	0		2_27508073_T_C	2_27508073_T_C (GCKR,FNDC4,ENSG00000306717,IFT172,SPATA31H1,RNU6-986P,ENSG00000235267,KRTCAP3,ZNF512,NRBP1)				no	0.29579	TRUE	genetic_association	2	trans-MR, trans-coloc	no	yes
C5	C5_D008218	SUHRE_2017, UKBPPP_2023	GCST90002316, GCST90002388	Lymphocyte counts	Lymphocytosis	-6.46923	0.601767	5.90095e-27							5.9009	-27						2_27508073_T_C	2_27508073_T_C (GCKR,FNDC4,ENSG00000306717,IFT172,SPATA31H1,RNU6-986P,ENSG00000235267,KRTCAP3,ZNF512,NRBP1)	no			no	0.412435	TRUE	genetic_association	3	cis-MR, mixed-MR, trans-coloc	no	yes
C5	C5_D016640	UKBPPP_2023	GEST_DIABETES	Gestational diabetes (for exclusion)	Diabetes, Gestational	-1.64615	0.266383	6.42429e-10							6.42429	-10	0	0	0	0		2_27508073_T_C	2_27508073_T_C (GCKR,FNDC4,ENSG00000306717,IFT172,SPATA31H1,RNU6-986P,ENSG00000235267,KRTCAP3,ZNF512,NRBP1)				no		FALSE		2	trans-MR, trans-coloc	no	yes
C5	C5_D045262	UKBPPP_2023	GCST90002406, GCST90002405	Reticulocyte fraction of red cells	Reticulocytosis	0.36013	0.0558987	1.17491e-10							1.17491	-10	0	0	0	0		2_27508073_T_C	2_27508073_T_C (GCKR,FNDC4,ENSG00000306717,IFT172,SPATA31H1,RNU6-986P,ENSG00000235267,KRTCAP3,ZNF512,NRBP1)				no		TRUE		2	trans-MR, trans-coloc	no	yes
C5	C5_EFO_0004308	UKBPPP_2023	continuous-30000-both_sexes-irnt	White blood cell (leukocyte) count	White blood cell (leukocyte) count	-0.0639995	0.00964046	3.16612e-11	-0.157889	0.0882053	0.0734518	-0.0727559	0.0141056	2.49666e-07	3.16612	-11	7.34518	-2	2.49666	-7	9_121235209_G_T	2_27508073_T_C	2_27508073_T_C (GCKR,FNDC4,ENSG00000306717,IFT172,SPATA31H1,RNU6-986P,ENSG00000235267,KRTCAP3,ZNF512,NRBP1)				no		FALSE		4	cis-MR, mixed-MR, cis-coloc, trans-coloc	no	yes
C5	C5_EFO_0004339	UKBPPP_2023	continuous-50-both_sexes-irnt	Standing height	Standing height	0.071853	0.0103657	4.1554e-12	0.0729031	0.0762261	0.338867	0.0709092	0.012995	4.85219e-08	4.1554	-12	3.38867	-1	4.85219	-8		2_27508073_T_C	2_27508073_T_C (GCKR,FNDC4,ENSG00000306717,IFT172,SPATA31H1,RNU6-986P,ENSG00000235267,KRTCAP3,ZNF512,NRBP1)				no		FALSE		2	mixed-MR, trans-coloc	no	yes
C5	C5_EFO_0004587	UKBPPP_2023	continuous-30120-both_sexes-irnt	Lymphocyte count	Lymphocyte count	-0.0977006	0.011596	3.59693e-17	-0.206374	0.0797042	0.00961866	-0.126923	0.0177375	8.32912e-13	3.59693	-17	9.61866	-3	8.32912	-13	9_121211092_G_A	2_27508073_T_C	2_27508073_T_C (GCKR,FNDC4,ENSG00000306717,IFT172,SPATA31H1,RNU6-986P,ENSG00000235267,KRTCAP3,ZNF512,NRBP1)				no	0.412435	FALSE	genetic_association	4	cis-MR, mixed-MR, cis-coloc, trans-coloc	no	yes
C5	C5_EFO_0010701	UKBPPP_2023	GCST90002396	Mean reticulocyte volume	Mean reticulocyte volume	-0.317097	0.0501289	2.52211e-10							2.52211	-10	0	0	0	0		2_27508073_T_C	2_27508073_T_C (GCKR,FNDC4,ENSG00000306717,IFT172,SPATA31H1,RNU6-986P,ENSG00000235267,KRTCAP3,ZNF512,NRBP1)				no		FALSE		2	trans-MR, trans-coloc	no	yes
C5	C5_Height, inverse-rank normalized	UKBPPP_2023	HEIGHT_IRN	Height, inverse-rank normalized	Height, inverse-rank normalized	-0.214607	0.0345291	5.12403e-10							5.12403	-10	0	0	0	0		2_27508073_T_C	2_27508073_T_C (GCKR,FNDC4,ENSG00000306717,IFT172,SPATA31H1,RNU6-986P,ENSG00000235267,KRTCAP3,ZNF512,NRBP1)				no		FALSE		2	trans-MR, trans-coloc	no	yes
C5	C5_Impedance of leg (right)	UKBPPP_2023	continuous-23107-both_sexes-irnt	Impedance of leg (right)	Impedance of leg (right)	0.0716399	0.0106666	1.8643e-11	0.108165	0.0710003	0.127647	0.0759288	0.0147265	2.52372e-07	1.8643	-11	1.27647	-1	2.52372	-7	9_121037425_C_T	2_27508073_T_C	2_27508073_T_C (GCKR,FNDC4,ENSG00000306717,IFT172,SPATA31H1,RNU6-986P,ENSG00000235267,KRTCAP3,ZNF512,NRBP1)				no		FALSE		4	cis-MR, mixed-MR, cis-coloc, trans-coloc	no	yes
C5	C5_Intrahepatic Cholestasis of Pregnancy (ICP) , incl. ICD-8	UKBPPP_2023	O15_ICP_WIDE	Intrahepatic Cholestasis of Pregnancy (ICP) , incl. ICD-8	Intrahepatic Cholestasis of Pregnancy (ICP) , incl. ICD-8	-4.01117	0.624605	1.34549e-10							1.34549	-10	0	0	0	0		2_27508073_T_C	2_27508073_T_C (GCKR,FNDC4,ENSG00000306717,IFT172,SPATA31H1,RNU6-986P,ENSG00000235267,KRTCAP3,ZNF512,NRBP1)				no		FALSE		2	trans-MR, trans-coloc	no	yes
C5	C5_Intrahepatic Cholestasis of Pregnancy (ICP) , incl. ICD-8 (more control exclusions)	UKBPPP_2023	O15_ICP_WIDE_EXMORE	Intrahepatic Cholestasis of Pregnancy (ICP) , incl. ICD-8 (more control exclusions)	Intrahepatic Cholestasis of Pregnancy (ICP) , incl. ICD-8 (more control exclusions)	-4.02846	0.625694	1.20753e-10							1.20753	-10	0	0	0	0		2_27508073_T_C	2_27508073_T_C (GCKR,FNDC4,ENSG00000306717,IFT172,SPATA31H1,RNU6-986P,ENSG00000235267,KRTCAP3,ZNF512,NRBP1)				no		FALSE		2	trans-MR, trans-coloc	no	yes
C5orf38	C5orf38_D000068718	SUN_2018	NEALE2_20003_1141192410	Rosuvastatin | treatment/medication code	Rosuvastatin Calcium	0.322702	0.0358016	1.99354e-19	0.352704	0.0524465	1.75551e-11	0.327216	0.0388479	3.6701e-17	1.9935	-19	1.7555	-11	3.6701	-17							no		FALSE		1	trans-MR	no	no
C5orf38	C5orf38_D000069059	SUN_2018	NEALE2_20003_1141146234, NEALE2_20003_1141146138	Atorvastatin | treatment/medication code	Atorvastatin	0.274609	0.0175627	4.14048e-55	0.275837	0.0338112	4.44089e-16	0.273524	0.0198701	4.1017e-43	4.1405	-55	4.4409	-16	4.1017	-43							no		TRUE		1	trans-MR	no	no
C5orf38	C5orf38_D000069438	SUN_2018	NEALE2_20003_1141192736, NEALE2_20003_1141192740	Ezetimibe | treatment/medication code	Ezetimibe	0.372337	0.0369867	7.74805e-24	0.399485	0.0482315	2.22045e-16	0.335663	0.0442472	3.29729e-14	7.7481	-24	2.2204	-16	3.2973	-14							no		TRUE		1	trans-MR	no	no
C5orf38	C5orf38_D000544	SUN_2018	GCST005921, NEALE2_20110_10, GCST005923, GCST002245, GCST005920, NEALE2_20107_10, NEALE2_20111_10	Family history of Alzheimer's disease	Alzheimer Disease	0.1434	0.00859541	1.73284e-62	0.119098	0.0241737	8.36053e-07	0.137609	0.0111295	4.07468e-35	1.7328	-62	8.3605	-7	4.0747	-35							no		TRUE		1	trans-MR	no	no
C5orf38	C5orf38_D000740	SUN_2018	GCST90002369, GCST004621, GCST006804, GCST90002328	Red cell distribution width	Anemia	-0.063016	0.00362884	1.51026e-67	-0.0610313	0.00805457	3.53051e-14	-0.0636518	0.0036861	8.18323e-67	1.5103	-67	3.5305	-14	8.1832	-67		19:44908684:T:C					no		TRUE		2	trans-MR, trans-coloc	no	no
C5orf38	C5orf38_D000787	SUN_2018	SAIGE_411_3, NEALE2_6150_2, NEALE2_20002_1074	Angina pectoris	Angina Pectoris	0.138746	0.0143645	4.50335e-22	0.146327	0.0183514	1.55431e-15	0.141825	0.0144382	8.97308e-23	4.5034	-22	1.5543	-15	8.9731	-23							no		TRUE		1	trans-MR	no	no
C5orf38	C5orf38_D001241	SUN_2018	NEALE2_20003_1140868226, NEALE2_6154_1	Aspirin | treatment/medication code	Aspirin	0.0609375	0.00796833	2.04993e-14	0.0678761	0.0105658	1.32618e-10	0.0611242	0.00806031	3.36717e-14	2.0499	-14	1.3262	-10	3.3672	-14		19:44908684:T:C					no		TRUE		2	trans-MR, trans-coloc	no	no
C5orf38	C5orf38_D001791	SUN_2018	GCST90002357, NEALE2_30080_raw, NEALE2_30110_raw	Platelet count	Blood Platelet Disorders	-0.0249585	0.00247145	5.59666e-24	-0.0268569	0.0056829	2.29082e-06	-0.0258761	0.00275507	5.87795e-21	5.5967	-24	2.2908	-6	5.8779	-21							no		TRUE		1	trans-MR	no	no
C5orf38	C5orf38_D003324	SUN_2018	GCST005194, GCST005195	Coronary artery disease	Coronary Artery Disease	0.107822	0.00743192	1.07832e-47	0.109918	0.00909493	0	0.10809	0.00736333	8.71827e-49	1.0783	-47	1.25865	-33	8.7183	-49		19:44908684:T:C					no		TRUE	literature	2	trans-MR, trans-coloc	no	no
C5orf38	C5orf38_D003704	SUN_2018	SAIGE_290_1	Dementias	Dementia	0.481865	0.0696924	4.70605e-12	0.282202	0.154546	0.0678492	0.408971	0.0784818	1.87802e-07	4.7061	-12	6.7849	-2	1.878	-7		19:44935386:A:G					no		FALSE		2	trans-MR, trans-coloc	no	no
C5orf38	C5orf38_D003920	SUN_2018	NEALE2_20110_9, NEALE2_20107_9	Diabetes | illnesses of mother	Diabetes Mellitus	-0.0735861	0.00994712	1.38532e-13	-0.070112	0.0211146	0.000898412	-0.0493195	0.0158813	0.00189954	1.3853	-13	8.9841	-4	1.8995	-3							no		TRUE		1	trans-MR	no	no
C5orf38	C5orf38_D006331	SUN_2018	NEALE2_20107_1	Heart disease | illnesses of father	Heart Diseases	0.0398814	0.0063312	2.99215e-10	0.0415774	0.00843622	8.28879e-07	0.0365576	0.00680531	7.79026e-08	2.9921	-10	8.2888	-7	7.7903	-8							no		FALSE	literature	1	trans-MR	no	no
C5orf38	C5orf38_D006339	SUN_2018	NEALE2_102_raw, NEALE2_4194_raw	Pulse rate, automated reading	Heart Rate	-0.301459	0.0325012	1.77089e-20	-0.317196	0.0496045	1.61082e-10	-0.308815	0.0326483	3.11317e-21	1.7709	-20	1.6108	-10	3.1132	-21							no		TRUE		1	trans-MR	no	no
C5orf38	C5orf38_D006937	SUN_2018	GCST002222, NEALE2_20002_1473, SAIGE_272_11, GCST000760, GCST002221, GCST000759, GCST005065, GCST005068	LDL cholesterol	Hypercholesterolemia	0.409996	0.0121426	6.39969e-250	0.433528	0.0686919	2.7689e-10	0.408429	0.0285127	1.53895e-46	6.3997	-250	2.7689	-10	1.5389	-46							no		TRUE		1	trans-MR	no	no
C5orf38	C5orf38_D006949	SUN_2018	SAIGE_272_1	Hyperlipidemia	Hyperlipidemias	0.230024	0.0117752	5.57513e-85	0.233679	0.0159587	0	0.241046	0.0122365	2.2003e-86	5.5751	-85	1.49881	-48	2.2003	-86							no		FALSE		1	trans-MR	no	no
C5orf38	C5orf38_D007249	SUN_2018	GCST005067	C-reactive protein levels	Inflammation	-0.15097	0.0181819	1.01238e-16	-0.149855	0.0602291	0.0128431	-0.123339	0.0406611	0.00241868	1.0124	-16	1.2843	-2	2.4187	-3							no		FALSE		1	trans-MR	no	no
C5orf38	C5orf38_D008078	SUN_2018	GCST90002412	Low density lipoprotein cholesterol levels	Cholesterol, LDL	0.298272	0.0105396	3.43e-176	0.276732	0.0282864	0	0.292247	0.0106809	7.84317e-165	3.43	-176	1.32919	-22	7.8432	-165							no		FALSE		1	trans-MR	no	no
C5orf38	C5orf38_D008136	SUN_2018	GCST006696, GCST006701, GCST006698, GCST006697, GCST006700, GCST006699	Parental longevity (mother's attained age)	Longevity	0.0360543	0.0027791	1.73269e-38	0.033403	0.0116178	0.00403814	0.0217796	0.00498216	1.23385e-05	1.7327	-38	4.0381	-3	1.2338	-5							no		TRUE		1	trans-MR	no	no
C5orf38	C5orf38_D008570	SUN_2018	NEALE2_400_raw	Time to complete round	Memory, Short-Term	2.05099	0.296542	4.63333e-12	1.95084	0.783448	0.0127719	1.39358	0.508443	0.00612756	4.6333	-12	1.2772	-2	6.1276	-3		19:44908684:T:C					no		FALSE		2	trans-MR, trans-coloc	no	no
C5orf38	C5orf38_D009203	SUN_2018	SAIGE_411_2, NEALE2_20002_1075, NEALE2_6150_1	Myocardial infarction	Myocardial Infarction	0.142227	0.0165966	1.03803e-17	0.125787	0.0212359	3.15511e-09	0.148041	0.0175073	2.76889e-17	1.038	-17	3.1551	-9	2.7689	-17							no		TRUE		1	trans-MR	no	no
C5orf38	C5orf38_D009422	SUN_2018	SAIGE_292	Neurological disorders	Nervous System Diseases	0.227085	0.0325763	3.14966e-12	0.271019	0.0562679	1.46032e-06	0.242313	0.0335617	5.20064e-13	3.1497	-12	1.4603	-6	5.2006	-13		19:44908684:T:C					no		FALSE	literature	2	trans-MR, trans-coloc	no	no
C5orf38	C5orf38_D009765	SUN_2018	NEALE2_23128_raw, NEALE2_21002_raw, NEALE2_21001_raw, NEALE2_23098_raw, NEALE2_23104_raw, NEALE2_49_raw	Trunk fat mass	Obesity	-0.131203	0.0146708	3.78286e-19	-0.121481	0.0211536	9.31227e-09	-0.129939	0.015087	7.13918e-18	3.7829	-19	9.3123	-9	7.1392	-18		19:44908684:T:C					no		TRUE		2	trans-MR, trans-coloc	no	no
C5orf38	C5orf38_D014807	SUN_2018	GCST90000615, GCST90000616	Serum 25-Hydroxyvitamin D levels	Vitamin D	-0.0272044	0.0025033	1.64807e-27	-0.0278855	0.00317757	0	-0.026823	0.00241537	1.18465e-28	1.6481	-27	1.69792	-18	1.1846	-28							no		TRUE		1	trans-MR	no	no
C5orf38	C5orf38_D015444	SUN_2018	GCST006097	Moderate to vigorous physical activity levels	Exercise	0.0229833	0.00348433	4.21874e-11	0.0290418	0.00604608	1.55986e-06	0.0267382	0.00350251	2.27599e-14	4.2187	-11	1.5599	-6	2.276	-14							no		FALSE		1	trans-MR	no	no
C5orf38	C5orf38_D015992	SUN_2018	NEALE2_23100_raw	Whole body fat mass	Body Mass Index	-0.236007	0.0263806	3.67835e-19	-0.210903	0.0382376	3.47622e-08	-0.243901	0.0288779	3.01667e-17	3.6783	-19	3.4762	-8	3.0167	-17							no		FALSE		1	trans-MR	no	no
C5orf38	C5orf38_D017202	SUN_2018	SAIGE_411, SAIGE_411_8	Ischemic heart disease	Myocardial Ischemia	0.114954	0.0109122	5.99405e-26	0.111265	0.0137352	4.44089e-16	0.116358	0.0110107	4.20443e-26	5.994	-26	4.4409	-16	4.2044	-26							no		TRUE		1	trans-MR	no	no
C5orf38	C5orf38_D019821	SUN_2018	NEALE2_20003_1140861958	Simvastatin | treatment/medication code	Simvastatin	0.189392	0.00973201	2.36474e-84	0.192163	0.0140791	0	0.191257	0.0101419	2.52244e-79	2.3647	-84	2.05276	-42	2.5224	-79							no		FALSE		1	trans-MR	no	no
C5orf38	C5orf38_D045262	SUN_2018	GCST004612, GCST004611, GCST004628, GCST004619, GCST004622	High light scatter reticulocyte percentage of red cells	Reticulocytosis	0.0383672	0.00454549	3.15389e-17	0.0409728	0.0131353	0.00181291	0.0538802	0.00754365	9.16789e-13	3.1539	-17	1.8129	-3	9.1679	-13							no		TRUE		1	trans-MR	no	no
C5orf38	C5orf38_D050197	SUN_2018	SAIGE_411_4	Coronary atherosclerosis	Atherosclerosis	0.158032	0.0133811	3.45903e-32	0.147809	0.0168559	0	0.151434	0.0143775	6.10769e-26	3.459	-32	1.80244	-18	6.1077	-26							no		FALSE	literature	1	trans-MR	no	no
C5orf38	C5orf38_D052439	SUN_2018	SAIGE_272	Disorders of lipoid metabolism	Lipid Metabolism Disorders	0.230872	0.0117677	1.06004e-85	0.234584	0.0161083	0	0.241008	0.0121737	3.13457e-87	1.06	-85	4.83754	-48	3.1346	-87							no		FALSE		1	trans-MR	no	no
C5orf38	C5orf38_D052456	SUN_2018	GCST002223, GCST000755	HDL cholesterol	Hypoalphalipoproteinemias	-0.0742632	0.0069923	2.38742e-26	-0.0752854	0.013929	6.48247e-08	-0.075317	0.00665187	1.0133e-29	2.3874	-26	6.4825	-8	1.0133	-29							no		TRUE		1	trans-MR	no	no
C5orf38	C5orf38_D056128	SUN_2018	NEALE2_23099_raw, NEALE2_48_raw	Body fat percentage	Obesity, Abdominal	-0.170151	0.0179913	3.15796e-21	-0.148932	0.0243611	9.74559e-10	-0.16665	0.0197228	2.92284e-17	3.158	-21	9.7456	-10	2.9228	-17		19:44908684:T:C					no		TRUE		2	trans-MR, trans-coloc	no	no
C5orf38	C5orf38_EFO_0000249	SUN_2018	FINNGEN_R5_G6_AD_WIDE, FINNGEN_R5_G6_AD_WIDE_EXMORE, FINNGEN_R5_G6_ALZHEIMER_INCLAVO, FINNGEN_R5_G6_ALZHEIMER_EXMORE, FINNGEN_R5_G6_ALZHEIMER, FINNGEN_R5_F5_ALZHDEMENT	"AlzheimerÕs disease, wide definition"	"AlzheimerÕs disease, wide definition"	0.815748	0.0700204	2.29072e-31	0.611653	0.20681	0.00310078	0.78742	0.0989904	1.79833e-15	2.2907	-31	3.1008	-3	1.7983	-15							no		TRUE		1	trans-MR	no	no
C5orf38	C5orf38_EFO_0000589	SUN_2018	FINNGEN_R5_E4_METABOLIA	Metabolic disorders	Metabolic disorders	0.172745	0.014593	2.49714e-32	0.144559	0.0273529	1.25731e-07	0.17571	0.0179316	1.13814e-22	2.4971	-32	1.2573	-7	1.1381	-22							no		FALSE		1	trans-MR	no	no
C5orf38	C5orf38_EFO_0000612	SUN_2018	FINNGEN_R5_I9_MI, FINNGEN_R5_I9_MI_STRICT	Myocardial infarction	Myocardial infarction	0.166553	0.0256024	7.7513e-11	0.156762	0.0494789	0.00153359	0.182629	0.0258871	1.72811e-12	7.7513	-11	1.5336	-3	1.7281	-12							no		TRUE		1	trans-MR	no	no
C5orf38	C5orf38_EFO_0000677	SUN_2018	FINNGEN_R5_KRA_PSY_ANYMENTAL, FINNGEN_R5_F5_ORGANIC	Any mental disorder	Any mental disorder	0.106733	0.0103964	9.99551e-25	0.121201	0.0360631	0.00077719	0.051666	0.0225933	0.0222084	9.9955	-25	7.7719	-4	2.2208	-2							no		TRUE	literature	1	trans-MR	no	no
C5orf38	C5orf38_EFO_0001645	SUN_2018	FINNGEN_R5_I9_CHD	Major coronary heart disease event	Major coronary heart disease event	0.120579	0.0165586	3.28996e-13	0.109531	0.0296021	0.000215494	0.0965348	0.0223068	1.50748e-05	3.29	-13	2.1549	-4	1.5075	-5							no		FALSE	literature	1	trans-MR	no	no
C5orf38	C5orf38_EFO_0003776	SUN_2018	FINNGEN_R5_I9_CABG, FINNGEN_R5_I9_CABG_EXNONE	Coronary artery bypass grafting	Coronary artery bypass grafting	0.205254	0.028513	6.08358e-13	0.197598	0.0378354	1.76452e-07	0.209503	0.0284929	1.94077e-13	6.0836	-13	1.7645	-7	1.9408	-13							no		TRUE		1	trans-MR	no	no
C5orf38	C5orf38_EFO_0003913	SUN_2018	FINNGEN_R5_I9_ANGINA, FINNGEN_R5_I9_ANGINA_EXNONE	Angina pectoris	Angina pectoris	0.131105	0.0177209	1.37904e-13	0.123247	0.0290594	2.22314e-05	0.136337	0.0213067	1.56611e-10	1.379	-13	2.2231	-5	1.5661	-10							no		TRUE		1	trans-MR	no	no
C5orf38	C5orf38_EFO_0004718	SUN_2018	FINNGEN_R5_F5_VASCDEM, FINNGEN_R5_I9_VASCDEM	Vascular dementia	Vascular dementia	0.590091	0.0657885	2.97809e-19	0.673206	0.270111	0.0126906	0.178456	0.104248	0.0869263	2.9781	-19	1.2691	-2	8.6926	-2							no		TRUE		1	trans-MR	no	no
C5orf38	C5orf38_EFO_0004911	SUN_2018	FINNGEN_R5_E4_HYPERCHOL	Pure hypercholesterolaemia	Pure hypercholesterolaemia	0.2868	0.0220255	9.26301e-39	0.288	0.0468113	7.63342e-10	0.295186	0.0249277	2.37556e-32	9.263	-39	7.6334	-10	2.3756	-32							no		FALSE		1	trans-MR	no	no
C5orf38	C5orf38_EFO_0004995	SUN_2018	NEALE2_23116_raw, NEALE2_23120_raw, NEALE2_23124_raw	Leg fat mass (left)	Leg fat mass (left)	-0.0378029	0.00441023	1.02019e-17	-0.0318862	0.00685452	3.28986e-06	-0.0333156	0.0056403	3.48996e-09	1.0202	-17	3.2899	-6	3.49	-9							no		TRUE		1	trans-MR	no	no
C5orf38	C5orf38_EFO_0005409	SUN_2018	NEALE2_23112_raw	Leg fat mass (right)	Leg fat mass (right)	-0.038426	0.00451423	1.70668e-17	-0.0319386	0.00679218	2.57296e-06	-0.0346876	0.00562471	6.96006e-10	1.7067	-17	2.573	-6	6.9601	-10							no		FALSE		1	trans-MR	no	no
C5orf38	C5orf38_EFO_0005772	SUN_2018	FINNGEN_R5_G6_NEURODEG, FINNGEN_R5_NEURODEGOTH	Other degenerative diseases of the nervous system	Other degenerative diseases of the nervous system	0.345386	0.0427908	6.94399e-16	0.249893	0.109443	0.0224119	0.288484	0.0405912	1.18547e-12	6.944	-16	2.2412	-2	1.1855	-12							no		TRUE	literature	1	trans-MR	no	no
C5orf38	C5orf38_EFO_0007800	SUN_2018	NEALE2_23115_raw, NEALE2_23127_raw, NEALE2_23111_raw, NEALE2_23123_raw, NEALE2_23119_raw	Leg fat percentage (left)	Leg fat percentage (left)	-0.177986	0.0193761	4.08221e-20	-0.169395	0.0314375	7.11298e-08	-0.181488	0.020311	4.05514e-19	4.0822	-20	7.113	-8	4.0551	-19		19:44908684:T:C					no		TRUE		2	trans-MR, trans-coloc	no	no
C5orf38	C5orf38_EFO_0009188	SUN_2018	NEALE2_30070_raw	Red blood cell (erythrocyte) distribution width	Red blood cell (erythrocyte) distribution width	-0.0526581	0.00297677	5.03757e-70	-0.0543326	0.0044101	0	-0.0500283	0.00355014	4.25656e-45	5.0376	-70	7.06717	-35	4.2566	-45							no		FALSE		1	trans-MR	no	no
C5orf38	C5orf38_EFO_0009803	SUN_2018	NEALE2_137	Number of treatments/medications taken	Number of treatments/medications taken	0.0149801	0.00223592	2.08812e-11	0.0177877	0.00390979	5.37645e-06	0.0157789	0.00213138	1.32989e-13	2.0881	-11	5.3764	-6	1.3299	-13							no		FALSE		1	trans-MR	no	no
C5orf38	C5orf38_EFO_1001375	SUN_2018	FINNGEN_R5_I9_IHD, FINNGEN_R5_I9_ISCHHEART	"Ischaemic heart disease, wide definition"	"Ischaemic heart disease, wide definition"	0.116917	0.0139508	5.26508e-17	0.109066	0.0306518	0.000373381	0.0861008	0.0212236	4.97388e-05	5.2651	-17	3.7338	-4	4.9739	-5							no		TRUE		1	trans-MR	no	no
C5orf38	C5orf38_EFO_1001870	SUN_2018	FINNGEN_R5_AD_LO_EXMORE, FINNGEN_R5_AD_LO	AlzheimerÕs disease (Late onset) (more controls excluded)	AlzheimerÕs disease (Late onset) (more controls excluded)	0.552119	0.0608414	1.13976e-19	0.402963	0.141717	0.00446318	0.463394	0.0597053	8.40291e-15	1.1398	-19	4.4632	-3	8.4029	-15							no		TRUE		1	trans-MR	no	no
C5orf38	C5orf38_GO_0036273	SUN_2018	FINNGEN_R5_RX_STATIN	Statin medication	Statin medication	0.463277	0.0158861	5.81921e-187	0.494001	0.0607637	4.44089e-16	0.41691	0.0279257	2.12584e-50	5.8192	-187	4.4409	-16	2.1258	-50							no		FALSE		1	trans-MR	no	no
C5orf38	C5orf38_HP_0000726	SUN_2018	FINNGEN_R5_F5_DEMENTIA, FINNGEN_R5_KRA_PSY_DEMENTIA_EXMORE, FINNGEN_R5_KRA_PSY_DEMENTIA	Dementia	Dementia	0.688967	0.0576395	6.25979e-33	0.480408	0.177659	0.00684908	0.673402	0.0826473	3.70324e-16	6.2598	-33	6.8491	-3	3.7032	-16							no		TRUE		1	trans-MR	no	no
C5orf38	C5orf38_MONDO_0001627	SUN_2018	FINNGEN_R5_F5_DEMENTIA_INCLAVO	"Dementia, including avohilmo"	"Dementia, including avohilmo"	0.677732	0.0577945	9.31435e-32	0.475908	0.178418	0.00764453	0.682386	0.0803669	2.0507e-17	9.3144	-32	7.6445	-3	2.0507	-17							no		FALSE	literature	1	trans-MR	no	no
C5orf38	C5orf38_MONDO_0002025	SUN_2018	FINNGEN_R5_F5_PSYCH	Psychiatric diseases	Psychiatric diseases	0.124855	0.0103247	1.15171e-33	0.13996	0.0397117	0.000424424	0.0814591	0.0225828	0.000309608	1.1517	-33	4.2442	-4	3.0961	-4							no		FALSE	literature	1	trans-MR	no	no
C5orf38	C5orf38_MONDO_0021187	SUN_2018	FINNGEN_R5_E4_HYPERLIPNAS	"Hyperlipidaemia, other/unspecified"	"Hyperlipidaemia, other/unspecified"	0.302917	0.0372876	4.51806e-16	0.28525	0.0574708	6.92726e-07	0.330742	0.0372732	7.09124e-19	4.5181	-16	6.9273	-7	7.0912	-19							no		FALSE		1	trans-MR	no	no
C5orf38	C5orf38_MONDO_0021661	SUN_2018	FINNGEN_R5_I9_CORATHER, FINNGEN_R5_I9_CORATHER_EXNONE	Coronary atherosclerosis	Coronary atherosclerosis	0.162586	0.0209635	8.7876e-15	0.154088	0.0337819	5.08438e-06	0.17015	0.0212448	1.15616e-15	8.7876	-15	5.0844	-6	1.1562	-15							no		TRUE	literature	1	trans-MR	no	no
C5orf38	C5orf38_Orphanet_309005	SUN_2018	FINNGEN_R5_E4_LIPOPROT	Disorders of lipoprotein metabolism and other lipidaemias	Disorders of lipoprotein metabolism and other lipidaemias	0.243527	0.0208113	1.24964e-31	0.193614	0.0520037	0.000196804	0.235619	0.0219315	6.36496e-27	1.2496	-31	1.968	-4	6.365	-27							no		FALSE		1	trans-MR	no	no
C5orf38	C5orf38_c("MONDO_0002025", "EFO_0009518")	SUN_2018	FINNGEN_R5_KRA_PSY_ANYMENTAL_SUICID_PREG_NERV	"Any mental disorder, or suicide (or attempt), or psychic disorders complicating pregnancy, partum or puerperum or nerve system disorders"	"Any mental disorder, or suicide (or attempt), or psychic disorders complicating pregnancy, partum or puerperum or nerve system disorders"	0.106278	0.0103778	1.29925e-24	0.121083	0.0357899	0.000716546	0.0548616	0.022356	0.0141278	1.2993	-24	7.1655	-4	1.4128	-2							no		FALSE	literature	1	trans-MR	no	no
C5orf38	C5orf38_character(0)	SUN_2018	NEALE2_6153_1, NEALE2_6177_1, NEALE2_30270_raw, NEALE2_30260_raw, NEALE2_1835, FINNGEN_R5_I9_REVASC, NEALE2_2306, FINNGEN_R5_I9_REVACS_EXNONE, FINNGEN_R5_I9_REVASC_EXNONE	Cholesterol lowering medication | medication for cholesterol, blood pressure, diabetes, or take exogenous hormones	Cholesterol lowering medication | medication for cholesterol, blood pressure, diabetes, or take exogenous hormones	0.286889	0.0128454	1.72732e-110	0.304448	0.019859	0	0.288919	0.0134311	1.22308e-102	1.7273	-110	4.78441	-53	1.2231	-102							no		TRUE		1	trans-MR	no	no
C7	C7_D001778	UKBPPP_2023	GCST90002383	Hematocrit	Blood Coagulation Disorders	-0.0469292	0.00711495	4.22789e-11	-0.0239497	0.0344529	0.486966	-0.0321129	0.0106983	0.00268505	4.22789	-11	4.86966	-1	2.68505	-3		17_69085137_A_G	17_69085137_A_G (SEC24AP1,MIR4524B,MIR4524A,ABCA9,ENSG00000300449,ABCA6,ABCA8,ABCA9-AS1,ABCA10,PRO1804)				no	0.14016	FALSE	genetic_association	2	trans-MR, trans-coloc	no	no
C7	C7_D001991	UKBPPP_2023	BRONCHITIS	Bronchitis	Bronchitis	0.0568874	0.00750676	3.50511e-14	0.0245496	0.00704014	0.000488303	0.0157591	0.00662531	0.0173776	3.50511	-14	4.88303	-4	1.73776	-2			14_94378610_C_T (SERPINA1,ENSG00000256357,SERPINA2,ENSG00000305540,ENSG00000305557,SERPINA6,SERPINA11,SERPINA10,SERPINA9,SERPINA12)				no		FALSE		2	cis-MR, mixed-MR	no	no
C7	C7_D003424	SUHRE_2017, UKBPPP_2023	GCST004132, CHRONNAS, CHRONSMALL, RX_CROHN_1STLINE, CHRONLARGE	Crohn's disease	Crohn Disease	1.62258	0.102932	5.53542e-56							5.5354	-56					5_40860419_C_T	14_94378610_C_T	14_94378610_C_T (SERPINA1,ENSG00000256357,SERPINA2,ENSG00000305540,ENSG00000305557,SERPINA6,SERPINA11,SERPINA10,SERPINA9,SERPINA12)	no			no	0.0770119	TRUE	rna_expression, genetic_association	4	cis-MR, mixed-MR, cis-coloc, trans-coloc	no	no
C7	C7_D012852	UKBPPP_2023	J10_SINUSITIS	Acute sinusitis	Sinusitis	0.0576416	0.0077138	7.86655e-14	0.0480799	0.0111947	1.74774e-05	0.0452976	0.010418	1.37367e-05	7.86655	-14	1.74774	-5	1.37367	-5	5_41071728_T_C		5_42671641_T_TA (ENSG00000270513,CCDC152,ENSG00000272234,SELENOP,ENSG00000286271,SERBP1P6,ENSG00000250860,PPIAP77,PRELID3BP4,PRELID3BP5)				no		FALSE		3	cis-MR, mixed-MR, cis-coloc	no	no
C7	C7_D014069	UKBPPP_2023	J10_CHRONTONSADEN	Chronic diseases of tonsils and adenoids	Tonsillitis	0.081239	0.00990933	2.43944e-16	0.02772	0.0116199	0.0170529	0.0287289	0.00774617	0.000208255	2.43944	-16	1.70529	-2	2.08255	-4				no			no		FALSE		1	cis-MR	no	no
C7	C7_D015212	SUHRE_2017	GCST004131	Inflammatory bowel disease	Inflammatory Bowel Diseases	1.06629	0.0801768	2.33919e-40							2.3392	-40								no			no	0.253209	FALSE	genetic_association	1	cis-MR	no	no
C7	C7_D049628	UKBPPP_2023	GCST90000025	Appendicular lean mass	Body Size	0.0583229	0.00726318	9.75209e-16	0.051597	0.0296788	0.0821202	0.0535222	0.0105715	4.12935e-07	9.75209	-16	8.21202	-2	4.12935	-7		17_69085137_A_G	17_69085137_A_G (SEC24AP1,MIR4524B,MIR4524A,ABCA9,ENSG00000300449,ABCA6,ABCA8,ABCA9-AS1,ABCA10,PRO1804)				no		FALSE		2	trans-MR, trans-coloc	no	no
C7	C7_EFO_0003956	UKBPPP_2023	categorical-6152-both_sexes-9	Blood clot, DVT, bronchitis, emphysema, asthma, rhinitis, eczema, allergy diagnosed by doctor	seasonal allergic rhinitis	0.0424268	0.0060944	3.36409e-12	0.0326679	0.0110626	0.00314709	0.0484974	0.00939722	2.4586e-07	3.36409	-12	3.14709	-3	2.4586	-7	5_40269003_A_G	1_196671190_A_G	1_196671190_A_G (CFH,KCNT2,MIR4735,CFHR3,CFHR1,ENSG00000285986,ENSG00000304869,CFHR4,CFHR2,ENSG00000273844)				no		FALSE		4	cis-MR, mixed-MR, cis-coloc, trans-coloc	no	no
C7	C7_EFO_0004305	UKBPPP_2023	continuous-30010-both_sexes-irnt	Red blood cell (erythrocyte) count	Red blood cell (erythrocyte) count	-0.0461017	0.00705457	6.36058e-11	-0.0341458	0.0213459	0.109678	-0.0351837	0.0105139	0.000818672	6.36058	-11	1.09678	-1	8.18672	-4		2_3592552_C_T	2_3592552_C_T (COLEC11,ENSG00000237370,RPS7,ENSG00000287126,TMSB4XP2,RNASEH1-DT,RNASEH1,ENSG00000303909,ENSG00000242282,ENSG00000289136)				no	0.164131	FALSE	genetic_association	2	trans-MR, trans-coloc	no	no
C7	C7_EFO_0004528	UKBPPP_2023	continuous-30020-both_sexes-irnt	Haemoglobin concentration	Haemoglobin concentration	-0.0438825	0.00623734	1.98609e-12	-0.0142161	0.0295437	0.630383	-0.0266543	0.009072	0.00330245	1.98609	-12	6.30383	-1	3.30245	-3		17_69085137_A_G	17_69085137_A_G (SEC24AP1,MIR4524B,MIR4524A,ABCA9,ENSG00000300449,ABCA6,ABCA8,ABCA9-AS1,ABCA10,PRO1804)				no		FALSE		2	trans-MR, trans-coloc	no	no
C7	C7_Inflammatory bowel disease, strict (require KELA)	UKBPPP_2023	K11_IBD_STRICT	Inflammatory bowel disease, strict (require KELA)	Inflammatory bowel disease, strict (require KELA)	0.0797215	0.0121423	5.18179e-11	0.0403784	0.0215106	0.0604983	0.0439232	0.0163506	0.00722386	5.18179	-11	6.04983	-2	7.22386	-3		5_42362399_C_A					no		FALSE		2	mixed-MR, trans-coloc	no	no
C7orf69	C7orf69_D006402	SUN_2018	GCST004609, GCST004608, NEALE2_30190_raw	Monocyte percentage of white cells	Hematologic Diseases	-0.370564	0.0547907	1.34921e-11							1.3492	-11						19:53818679:A:G					no		TRUE		2	trans-MR, trans-coloc	no	no
C7orf69	C7orf69_D008232	SUN_2018	GCST90002340, GCST004625, NEALE2_30130_raw	Monocyte count	Lymphoproliferative Disorders	-0.297373	0.0422685	1.98771e-12							1.9877	-12						19:53818679:A:G					no		TRUE		2	trans-MR, trans-coloc	no	no
C8A	C8A_D008268	PIETZNER_2020	NEALE2_6148_5	Macular degeneration | eye problems/disorders	Macular Degeneration	0.336408	0.0526862	1.71257e-10	0.42244	0.177187	0.0171188	0.331448	0.0993265	0.000847015	1.7126	-10	1.7119	-2	8.4701	-4		1:196696914:T:C					no		FALSE		2	mixed-MR, trans-coloc	no	no
C8A	C8A_EFO_0001365	PIETZNER_2020	FINNGEN_R5_H7_AMD	Age-related macular degeneration (whether dry or wet)	Age-related macular degeneration (whether dry or wet)	0.537935	0.0619035	3.62772e-18	0.562596	0.307438	0.0672571	0.323156	0.116888	0.00569794	3.6277	-18	6.7257	-2	5.6979	-3							no		FALSE		1	mixed-MR	no	no
C8B	C8B_Corneal hysteresis (left)	UKBPPP_2023	continuous-5264-both_sexes-irnt	Corneal hysteresis (left)	Corneal hysteresis (left)	-0.117192	0.0176176	2.89159e-11	-0.162533	0.0526869	0.00203628	-0.110519	0.024765	8.09356e-06	2.89159	-11	2.03628	-3	8.09356	-6		9_137066188_C_T	9_137066188_C_T (ENSG00000231864,SAPCD2,ENSG00000308002,ENSG00000308017,ENSG00000304611,UAP1L1,ENSG00000229257,ENTPD2,ENSG00000236394,NPDC1)				no		FALSE		2	trans-MR, trans-coloc	no	no
C8B	C8B_Corneal hysteresis (right)	UKBPPP_2023	continuous-5256-both_sexes-irnt	Corneal hysteresis (right)	Corneal hysteresis (right)	-0.129635	0.0189599	8.06871e-12	-0.187473	0.0599706	0.00177147	-0.140439	0.0257699	5.04483e-08	8.06871	-12	1.77147	-3	5.04483	-8		9_137077397_TGGGGCGGGGC_T	9_137077397_TGGGGCGGGGC_T (UAP1L1,ENSG00000308017,ENSG00000308002,SAPCD2,MAN1B1-DT,MAN1B1,ENSG00000231864,SNORD62,ENSG00000304611,ENSG00000229257)				no		FALSE		2	trans-MR, trans-coloc	no	no
C8B	C8B_Corneal resistance factor (left)	UKBPPP_2023	continuous-5265-both_sexes-irnt	Corneal resistance factor (left)	Corneal resistance factor (left)	-0.162623	0.0189808	1.05526e-17	-0.203724	0.0514833	7.58686e-05	-0.160041	0.0257419	5.06352e-10	1.05526	-17	7.58686	-5	5.06352	-10		9_137066188_C_T	9_137066188_C_T (ENSG00000231864,SAPCD2,ENSG00000308002,ENSG00000308017,ENSG00000304611,UAP1L1,ENSG00000229257,ENTPD2,ENSG00000236394,NPDC1)				no		FALSE		2	trans-MR, trans-coloc	no	no
C8B	C8B_Corneal resistance factor (right)	UKBPPP_2023	continuous-5257-both_sexes-irnt	Corneal resistance factor (right)	Corneal resistance factor (right)	-0.16636	0.0198425	5.11614e-17	-0.216145	0.0637612	0.000699149	-0.179695	0.0267038	1.70617e-11	5.11614	-17	6.99149	-4	1.70617	-11		9_137077397_TGGGGCGGGGC_T	9_137077397_TGGGGCGGGGC_T (UAP1L1,ENSG00000308017,ENSG00000308002,SAPCD2,MAN1B1-DT,MAN1B1,ENSG00000231864,SNORD62,ENSG00000304611,ENSG00000229257)				no		FALSE		2	trans-MR, trans-coloc	no	no
C8B	C8B_D000740	UKBPPP_2023	GCST90002310, GCST90002384	Hemoglobin concentration	Anemia	-0.0517099	0.00805011	1.3318e-10	-0.0552228	0.0677332	0.414902	-0.0499826	0.0104678	1.79786e-06	1.3318	-10	4.14902	-1	1.79786	-6		15_43735687_T_C	15_43735687_T_C (RNU6-354P,CATSPER2P1,CATSPER2P1,PDIA3,STRCP1,STRCP1,RNU6-353P,ELL3,CKMT1A,PPIP5K1P1)				no	0.032556	TRUE	genetic_association	2	trans-MR, trans-coloc	no	no
C8B	C8B_D001791	UKBPPP_2023	GCST90002400, GCST90002357, GCST90002402	Plateletcrit	Blood Platelet Disorders	0.0814701	0.0088812	4.58649e-20	0.0589207	0.0775288	0.447264	0.0809938	0.0115281	2.12867e-12	4.58649	-20	4.47264	-1	2.12867	-12		9_136775987_A_G, 2_27508073_T_C	9_136775987_A_G (ATP6V1G1P3,LCN15,TMEM141,LCN8,CCDC183,LCN6,MIR6722,ENSG00000299551,RABL6,CCDC183-AS1), 2_27508073_T_C (GCKR,FNDC4,ENSG00000306717,IFT172,SPATA31H1,RNU6-986P,ENSG00000235267,KRTCAP3,ZNF512,NRBP1)				no		TRUE		2	trans-MR, trans-coloc	no	no
C8B	C8B_D005901	UKBPPP_2023	GCST006366	Central corneal thickness	Glaucoma	-14.2578	2.06582	5.13551e-12	-18.2142	3.88375	2.73398e-06	-13.1289	2.56005	2.92254e-07	5.13551	-12	2.73398	-6	2.92254	-7		9_137066188_C_T	9_137066188_C_T (ENSG00000231864,SAPCD2,ENSG00000308002,ENSG00000308017,ENSG00000304611,UAP1L1,ENSG00000229257,ENTPD2,ENSG00000236394,NPDC1)				no		FALSE		2	trans-MR, trans-coloc	no	no
C8B	C8B_D006402	UKBPPP_2023	GCST90002394	Monocyte percentage of white cells	Hematologic Diseases	0.0897634	0.0090026	2.04502e-23	0.137665	0.0705079	0.050882	0.0870043	0.0122164	1.06449e-12	2.04502	-23	5.0882	-2	1.06449	-12		2_27508073_T_C	2_27508073_T_C (GCKR,FNDC4,ENSG00000306717,IFT172,SPATA31H1,RNU6-986P,ENSG00000235267,KRTCAP3,ZNF512,NRBP1)				no		FALSE		2	trans-MR, trans-coloc	no	no
C8B	C8B_D008232	UKBPPP_2023	GCST90002340	Monocyte count	Lymphoproliferative Disorders	0.0523646	0.0079232	3.86874e-11	0.0833671	0.0314929	0.00811689	0.054778	0.0103953	1.3679e-07	3.86874	-11	8.11689	-3	1.3679	-7		2_27508073_T_C	2_27508073_T_C (GCKR,FNDC4,ENSG00000306717,IFT172,SPATA31H1,RNU6-986P,ENSG00000235267,KRTCAP3,ZNF512,NRBP1)				no	0.412143	FALSE	genetic_association	2	trans-MR, trans-coloc	no	no
C8B	C8B_D014807	UKBPPP_2023	GCST90000616	Serum 25-Hydroxyvitamin D levels (conditioned on BMI)	Vitamin D	-0.25534	0.0341236	7.27629e-14	-0.190151	0.249232	0.445494	-0.274819	0.0594549	3.79491e-06	7.27629	-14	4.45494	-1	3.79491	-6		2_27508073_T_C	2_27508073_T_C (GCKR,FNDC4,ENSG00000306717,IFT172,SPATA31H1,RNU6-986P,ENSG00000235267,KRTCAP3,ZNF512,NRBP1)				no		FALSE		2	trans-MR, trans-coloc	no	no
C8B	C8B_EFO_0004309	UKBPPP_2023	continuous-30080-both_sexes-irnt	Platelet count	Platelet count	0.0793978	0.0101038	3.8968e-15	0.0604411	0.0921337	0.511814	0.0768386	0.0137656	2.37867e-08	3.8968	-15	5.11814	-1	2.37867	-8		2_27508073_T_C	2_27508073_T_C (GCKR,FNDC4,ENSG00000306717,IFT172,SPATA31H1,RNU6-986P,ENSG00000235267,KRTCAP3,ZNF512,NRBP1)				no	0.661263	FALSE	genetic_association	2	trans-MR, trans-coloc	no	no
C8B	C8B_EFO_0004528	UKBPPP_2023	continuous-30020-both_sexes-irnt	Haemoglobin concentration	Haemoglobin concentration	-0.0478705	0.00766772	4.28916e-10	-0.0408237	0.0508009	0.421627	-0.0497176	0.0103031	1.39652e-06	4.28916	-10	4.21627	-1	1.39652	-6		2_27508073_T_C	2_27508073_T_C (GCKR,FNDC4,ENSG00000306717,IFT172,SPATA31H1,RNU6-986P,ENSG00000235267,KRTCAP3,ZNF512,NRBP1)				no		FALSE		2	trans-MR, trans-coloc	no	no
C8B	C8B_EFO_0004627	UKBPPP_2023	biomarkers-30770-both_sexes-irnt	IGF-1	IGF-1	-0.0247221	0.00404937	1.02685e-09	-0.018934	0.00841575	0.0244594	-0.0215336	0.00610621	0.000421067	1.02685	-9	2.44594	-2	4.21067	-4				no			no		FALSE		1	cis-MR	no	no
C8B	C8B_EFO_0004695	UKBPPP_2023	continuous-5263-both_sexes-irnt, continuous-5255-both_sexes-irnt	Intra-ocular pressure, Goldmann-correlated (left)	Intra-ocular pressure, Goldmann-correlated (left)	-0.166775	0.0178231	8.18224e-21	-0.138795	0.0379501	0.000254875	-0.152245	0.025944	4.40536e-09	8.18224	-21	2.54875	-4	4.40536	-9		9_137066188_C_T	9_137066188_C_T (ENSG00000231864,SAPCD2,ENSG00000308002,ENSG00000308017,ENSG00000304611,UAP1L1,ENSG00000229257,ENTPD2,ENSG00000236394,NPDC1)				no		TRUE		2	trans-MR, trans-coloc	no	no
C8B	C8B_EFO_0007985	UKBPPP_2023	continuous-30090-both_sexes-irnt	Platelet crit	Platelet crit	0.0892302	0.0101652	1.66459e-18	0.0651062	0.0875335	0.457006	0.0829245	0.013609	1.10576e-09	1.66459	-18	4.57006	-1	1.10576	-9		9_136775987_A_G	9_136775987_A_G (ATP6V1G1P3,LCN15,TMEM141,LCN8,CCDC183,LCN6,MIR6722,ENSG00000299551,RABL6,CCDC183-AS1)				no		FALSE		2	trans-MR, trans-coloc	no	no
C8B	C8B_EFO_0007989	UKBPPP_2023	continuous-30190-both_sexes-irnt	Monocyte percentage	Monocyte percentage	0.0596881	0.00939789	2.13612e-10	0.120567	0.0776049	0.120279	0.0792125	0.0130947	1.45552e-09	2.13612	-10	1.20279	-1	1.45552	-9		2_27508073_T_C	2_27508073_T_C (GCKR,FNDC4,ENSG00000306717,IFT172,SPATA31H1,RNU6-986P,ENSG00000235267,KRTCAP3,ZNF512,NRBP1)				no		FALSE		2	trans-MR, trans-coloc	no	no
C8B	C8B_EFO_0009253	UKBPPP_2023	continuous-30280-both_sexes-irnt	Immature reticulocyte fraction	Immature reticulocyte fraction	0.0238992	0.00389184	8.20854e-10	0.0042363	0.00871591	0.626937	0.0245942	0.00586888	2.78206e-05	8.20854	-10	6.26937	-1	2.78206	-5		2_27508073_T_C	2_27508073_T_C (GCKR,FNDC4,ENSG00000306717,IFT172,SPATA31H1,RNU6-986P,ENSG00000235267,KRTCAP3,ZNF512,NRBP1)				no		FALSE		3	cis-MR, mixed-MR, trans-coloc	no	no
C8B	C8B_Height, inverse-rank normalized	UKBPPP_2023	HEIGHT_IRN	Height, inverse-rank normalized	Height, inverse-rank normalized	-0.0162252	0.00258505	3.46111e-10	-0.00935426	0.00634211	0.140227	-0.0113711	0.00379016	0.00269832	3.46111	-10	1.40227	-1	2.69832	-3		2_27508073_T_C	2_27508073_T_C (GCKR,FNDC4,ENSG00000306717,IFT172,SPATA31H1,RNU6-986P,ENSG00000235267,KRTCAP3,ZNF512,NRBP1)				no		FALSE		2	mixed-MR, trans-coloc	no	no
C8B	C8B_High light scatter reticulocyte percentage	UKBPPP_2023	continuous-30290-both_sexes-irnt	High light scatter reticulocyte percentage	High light scatter reticulocyte percentage	0.0276317	0.00427647	1.03782e-10	0.0099634	0.00897719	0.26706	0.0283263	0.00653671	1.46813e-05	1.03782	-10	2.6706	-1	1.46813	-5	1_56797955_A_G			no			no		FALSE		2	cis-MR, cis-coloc	no	no
C9	C9_Abdominal aortic aneurysm (AAA)	UKBPPP_2023	I9_ABAORTANEUR	Abdominal aortic aneurysm (AAA)	Abdominal aortic aneurysm (AAA)	-1.0127	0.137211	1.57623e-13	-2.22507	0.650101	0.000620119	-1.04059	0.196387	1.16661e-07	1.57623	-13	6.20119	-4	1.16661	-7		11_116778201_G_C	11_116778201_G_C (BUD13-DT,BUD13,ZPR1,APOA5,LNC-RHL1,ENSG00000305923,ENSG00000285513,APOA4,ENSG00000308823,APOC3)				no		FALSE		2	trans-MR, trans-coloc	no	no
C9	C9_CHEBI_9150	UKBPPP_2023	categorical-20003-both_sexes-1140861958	Treatment/medication code	simvastatin	-0.486981	0.0611384	1.64934e-15	-1.5516	0.517135	0.00269655	-0.642927	0.0981003	5.61007e-11	1.64934	-15	2.69655	-3	5.61007	-11		8_125492141_CCACCAT_C	8_125492141_CCACCAT_C (TRIB1AL,ENSG00000304067,ENSG00000302425,TRIB1,ENSG00000298859,ENSG00000297565,ENSG00000309230,ENSG00000309211,ENSG00000254431,LINC02964)				no		FALSE		2	trans-MR, trans-coloc	no	no
C9	C9_D000740	UKBPPP_2023	GCST90002391, GCST90002328, GCST004605, GCST90002384, GCST90002310, GCST90002369, GCST90002404, GCST004621, GCST004615, GCST90025988, GCST006804, GCST004630	Mean corpuscular hemoglobin concentration	Anemia	-0.289398	0.018328	3.65059e-56	0.0513831	0.0740513	0.487755	-0.0739146	0.0301692	0.0142855	3.65059	-56	4.87755	-1	1.42855	-2		11_116778201_G_C, 21_39092834_CCTGTAATCCCA_C, 8_125503955_A_G	11_116778201_G_C (BUD13-DT,BUD13,ZPR1,APOA5,LNC-RHL1,ENSG00000305923,ENSG00000285513,APOA4,ENSG00000308823,APOC3), 21_39092834_CCTGTAATCCCA_C (LINC02940,ENSG00000305290,RPL23AP12,ENSG00000305314,LINC02943,ENSG00000288266,ENSG00000276873,PCBP2P1,PSMG1,ENSG00000297893), 8_125503955_A_G (TRIB1AL,ENSG00000302425,ENSG00000304067,TRIB1,ENSG00000298859,ENSG00000297565,ENSG00000309230,ENSG00000309211,ENSG00000254431,LINC02964)				no	0.0730162	TRUE	genetic_association	3	trans-MR, mixed-MR, trans-coloc	no	no
C9	C9_D000787	UKBPPP_2023	I9_ANGINA, GCST90038609	Angina pectoris	Angina Pectoris	-0.42939	0.0567887	3.99446e-14	-0.86196	0.547879	0.115657	-0.441125	0.0994282	9.13825e-06	3.99446	-14	1.15657	-1	9.13825	-6		6_160668275_C_T	6_160668275_C_T (LPA,ENSG00000243831,ENSG00000303834,ENSG00000224477,PLG,ENSG00000276960,ENSG00000287558,ENSG00000274903,ENSG00000303572,LPAL2)				no		TRUE		2	trans-MR, trans-coloc	no	no
C9	C9_D001778	UKBPPP_2023	GCST90002383, GCST90002304	Hematocrit	Blood Coagulation Disorders	-0.189283	0.0187293	5.18289e-24	0.211357	0.208193	0.310011	-0.0835199	0.0331691	0.0118022	5.18289	-24	3.10011	-1	1.18022	-2		8_125492141_CCACCAT_C	8_125492141_CCACCAT_C (TRIB1AL,ENSG00000304067,ENSG00000302425,TRIB1,ENSG00000298859,ENSG00000297565,ENSG00000309230,ENSG00000309211,ENSG00000254431,LINC02964)				no	0.636424	TRUE	genetic_association	2	trans-MR, trans-coloc	no	no
C9	C9_D001791	UKBPPP_2023	GCST90002400, GCST90002357, GCST90002402, GCST004607, GCST004603	Plateletcrit	Blood Platelet Disorders	0.294523	0.0193268	1.94498e-52	0.303992	0.264272	0.25002	0.23106	0.027281	2.46212e-17	1.94498	-52	2.5002	-1	2.46212	-17		2_27508073_T_C	2_27508073_T_C (GCKR,FNDC4,ENSG00000306717,IFT172,SPATA31H1,RNU6-986P,ENSG00000235267,KRTCAP3,ZNF512,NRBP1)				no		TRUE		2	trans-MR, trans-coloc	no	no
C9	C9_D002312	UKBPPP_2023	I9_CVD_HARD	Hard cardiovascular diseases	Cardiomyopathy, Hypertrophic	-0.327877	0.043342	3.88235e-14	-0.67345	0.364657	0.0647754	-0.368147	0.0679216	5.95413e-08	3.88235	-14	6.47754	-2	5.95413	-8		11_116778201_G_C	11_116778201_G_C (BUD13-DT,BUD13,ZPR1,APOA5,LNC-RHL1,ENSG00000305923,ENSG00000285513,APOA4,ENSG00000308823,APOC3)				no		FALSE		2	trans-MR, trans-coloc	no	no
C9	C9_D002318	UKBPPP_2023	GCST90038595	Cardiovascular disease	Cardiovascular Diseases	-0.16202	0.00948633	2.11677e-65	-0.208756	0.0760219	0.00603283	-0.127857	0.0144481	8.80052e-19	2.11677	-65	6.03283	-3	8.80052	-19		11_116778201_G_C	11_116778201_G_C (BUD13-DT,BUD13,ZPR1,APOA5,LNC-RHL1,ENSG00000305923,ENSG00000285513,APOA4,ENSG00000308823,APOC3)				no	0.0647338	FALSE	genetic_association, literature	2	trans-MR, trans-coloc	no	no
C9	C9_D003324	UKBPPP_2023	GCST005195	Coronary artery disease	Coronary Artery Disease	-0.472154	0.0588866	1.07459e-15	-0.690476	0.985368	0.483472	-0.482683	0.0925029	1.80836e-07	1.07459	-15	4.83472	-1	1.80836	-7		11_116778201_G_C	11_116778201_G_C (BUD13-DT,BUD13,ZPR1,APOA5,LNC-RHL1,ENSG00000305923,ENSG00000285513,APOA4,ENSG00000308823,APOC3)				no		FALSE		2	trans-MR, trans-coloc	no	no
C9	C9_D004700	UKBPPP_2023	GCST90012112, GCST90012106	Total testosterone levels	Endocrine System Diseases	0.152712	0.0183397	8.30209e-17	0.238113	0.201007	0.236175	0.159197	0.0259352	8.34343e-10	8.30209	-17	2.36175	-1	8.34343	-10		2_27508073_T_C	2_27508073_T_C (GCKR,FNDC4,ENSG00000306717,IFT172,SPATA31H1,RNU6-986P,ENSG00000235267,KRTCAP3,ZNF512,NRBP1)				no		TRUE		2	trans-MR, trans-coloc	no	no
C9	C9_D004909	UKBPPP_2023	GCST90002397	Mean spheric corpuscular volume	Erythrocyte Indices	0.166832	0.0198542	4.35887e-17	0.493378	0.262572	0.0602413	0.135392	0.0284391	1.92863e-06	4.35887	-17	6.02413	-2	1.92863	-6		11_116778201_G_C	11_116778201_G_C (BUD13-DT,BUD13,ZPR1,APOA5,LNC-RHL1,ENSG00000305923,ENSG00000285513,APOA4,ENSG00000308823,APOC3)				no		FALSE		2	trans-MR, trans-coloc	no	no
C9	C9_D005919	SUN_2018, UKBPPP_2023	GCST003372	Glomerular filtration rate (creatinine)	Glomerular Filtration Rate	0.085567	0.00948454	1.85127e-19							1.8513	-19					5:39397030:T:A			yes	missense_variant		no		TRUE		2	cis-MR, cis-coloc	no	no
C9	C9_D006402	UKBPPP_2023	GCST90002399, GCST004632, GCST90002389, GCST90002379, GCST90002292, GCST004633	Neutrophil percentage of white cells	Hematologic Diseases	0.231666	0.0197162	7.05634e-32	0.274036	0.224378	0.221967	0.214581	0.0335954	1.68913e-10	7.05634	-32	2.21967	-1	1.68913	-10		6_127118902_T_C, 1_247451315_C_T, 2_113083453_A_G	6_127118902_T_C (RSPO3,ENSG00000293110,RNF146,RNA5SP217,ENSG00000299250,ECHDC1,YWHAZP4,RPL5P18,ENSG00000293787,ENSG00000220522), 1_247451315_C_T (ENSG00000302155,OR2B11,NLRP3,OR2W5P,OR2W5P,ENSG00000302135,OR2C3,GCSAML,ENSG00000286216,ZNF496-DT), 2_113083453_A_G (RNU6-1180P,IL1F10,IL36RN,IL36B,IL1RN,IL36A,POLR2DP1,PSD4,ENSG00000234174,HMGN2P23)				no		TRUE		2	trans-MR, trans-coloc	no	no
C9	C9_D006937	UKBPPP_2023	GCST90038690, E4_HYPERCHOL, GCST002221, GCST002222	High cholesterol	Hypercholesterolemia	-0.07883	0.00714537	2.669e-28	-0.256153	0.0770848	0.00089053	-0.0950005	0.0118449	1.0541e-15	2.669	-28	8.9053	-4	1.0541	-15		11_116778201_G_C, 6_160668275_C_T	11_116778201_G_C (BUD13-DT,BUD13,ZPR1,APOA5,LNC-RHL1,ENSG00000305923,ENSG00000285513,APOA4,ENSG00000308823,APOC3), 6_160668275_C_T (LPA,ENSG00000243831,ENSG00000303834,ENSG00000224477,PLG,ENSG00000276960,ENSG00000287558,ENSG00000274903,ENSG00000303572,LPAL2)				no		TRUE		2	trans-MR, trans-coloc	no	no
C9	C9_D008078	UKBPPP_2023	RX_STATIN, GCST90002412	Statin medication	Cholesterol, LDL	-0.603201	0.0470019	1.06393e-37	-2.08883	0.592725	0.000424911	-0.71795	0.0785762	6.42163e-20	1.06393	-37	4.24911	-4	6.42163	-20		8_125492141_CCACCAT_C, 11_116778201_G_C	8_125492141_CCACCAT_C (TRIB1AL,ENSG00000304067,ENSG00000302425,TRIB1,ENSG00000298859,ENSG00000297565,ENSG00000309230,ENSG00000309211,ENSG00000254431,LINC02964), 11_116778201_G_C (BUD13-DT,BUD13,ZPR1,APOA5,LNC-RHL1,ENSG00000305923,ENSG00000285513,APOA4,ENSG00000308823,APOC3)				no	0.119291	TRUE	genetic_association	3	trans-MR, mixed-MR, trans-coloc	no	no
C9	C9_D008107	UKBPPP_2023	GCST90013405	Liver enzyme levels (alanine transaminase)	Liver Diseases	-0.052275	0.00396947	1.31901e-39	-0.0605964	0.0582609	0.298299	-0.0583408	0.00708282	1.76661e-16	1.31901	-39	2.98299	-1	1.76661	-16		6_127118902_T_C	6_127118902_T_C (RSPO3,ENSG00000293110,RNF146,RNA5SP217,ENSG00000299250,ECHDC1,YWHAZP4,RPL5P18,ENSG00000293787,ENSG00000220522)				no		FALSE		3	trans-MR, mixed-MR, trans-coloc	no	no
C9	C9_D008136	UKBPPP_2023	GCST006702	Parental longevity (combined parental age at death)	Longevity	0.156517	0.023941	6.25013e-11	0.151262	0.181517	0.404662	0.182749	0.0373585	9.99426e-07	6.25013	-11	4.04662	-1	9.99426	-7		6_160668275_C_T	6_160668275_C_T (LPA,ENSG00000243831,ENSG00000303834,ENSG00000224477,PLG,ENSG00000276960,ENSG00000287558,ENSG00000274903,ENSG00000303572,LPAL2)				no		FALSE		2	trans-MR, trans-coloc	no	no
C9	C9_D008232	UKBPPP_2023	GCST90002340	Monocyte count	Lymphoproliferative Disorders	0.126293	0.0186924	1.41492e-11	0.0236139	0.174184	0.892162	0.122461	0.0290519	2.49489e-05	1.41492	-11	8.92162	-1	2.49489	-5		11_116778201_G_C	11_116778201_G_C (BUD13-DT,BUD13,ZPR1,APOA5,LNC-RHL1,ENSG00000305923,ENSG00000285513,APOA4,ENSG00000308823,APOC3)				no		FALSE		2	trans-MR, trans-coloc	no	no
C9	C9_D008659	UKBPPP_2023	E4_METABOLIA	Metabolic disorders	Metabolic Diseases	-0.304527	0.043376	2.20845e-12	-1.34799	0.361403	0.000191571	-0.390696	0.0669472	5.35055e-09	2.20845	-12	1.91571	-4	5.35055	-9		11_116778201_G_C	11_116778201_G_C (BUD13-DT,BUD13,ZPR1,APOA5,LNC-RHL1,ENSG00000305923,ENSG00000285513,APOA4,ENSG00000308823,APOC3)				no		FALSE		2	trans-MR, trans-coloc	no	no
C9	C9_D009203	UKBPPP_2023	GCST011365, GCST011364	Myocardial infarction	Myocardial Infarction	-0.471681	0.0619018	2.54027e-14	-0.86983	1.01923	0.393429	-0.487719	0.0878292	2.80747e-08	2.54027	-14	3.93429	-1	2.80747	-8		11_116778201_G_C, 6_160668275_C_T	11_116778201_G_C (BUD13-DT,BUD13,ZPR1,APOA5,LNC-RHL1,ENSG00000305923,ENSG00000285513,APOA4,ENSG00000308823,APOC3), 6_160668275_C_T (LPA,ENSG00000243831,ENSG00000303834,ENSG00000224477,PLG,ENSG00000276960,ENSG00000287558,ENSG00000274903,ENSG00000303572,LPAL2)				no		TRUE	literature	2	trans-MR, trans-coloc	no	no
C9	C9_D020521	UKBPPP_2023	C_STROKE	STROKE	Stroke	-0.316654	0.045804	4.73723e-12	-0.348935	0.262286	0.1834	-0.330472	0.0654168	4.37699e-07	4.73723	-12	1.834	-1	4.37699	-7		6_160668275_C_T	6_160668275_C_T (LPA,ENSG00000243831,ENSG00000303834,ENSG00000224477,PLG,ENSG00000276960,ENSG00000287558,ENSG00000274903,ENSG00000303572,LPAL2)				no		FALSE		2	trans-MR, trans-coloc	no	no
C9	C9_D045262	UKBPPP_2023	GCST90002385, GCST90002406	High light scatter reticulocyte count	Reticulocytosis	-0.319724	0.0245276	7.70674e-39	-0.370308	0.269619	0.169613	-0.165008	0.0369242	7.865e-06	7.70674	-39	1.69613	-1	7.865	-6		11_116778201_G_C	11_116778201_G_C (BUD13-DT,BUD13,ZPR1,APOA5,LNC-RHL1,ENSG00000305923,ENSG00000285513,APOA4,ENSG00000308823,APOC3)				no	0.131407	TRUE	genetic_association	2	trans-MR, trans-coloc	no	no
C9	C9_D050171	UKBPPP_2023	E4_LIPOPROT	Disorders of lipoprotein metabolism and other lipidaemias	Dyslipidemias	-0.377141	0.0507024	1.01969e-13	-1.82949	0.51269	0.000359139	-0.496989	0.0868321	1.04311e-08	1.01969	-13	3.59139	-4	1.04311	-8		11_116778201_G_C	11_116778201_G_C (BUD13-DT,BUD13,ZPR1,APOA5,LNC-RHL1,ENSG00000305923,ENSG00000285513,APOA4,ENSG00000308823,APOC3)				no		FALSE		2	trans-MR, trans-coloc	no	no
C9	C9_Disorders of lipoid metabolism	UKBPPP_2023	phecode-272-both_sexes	Disorders of lipoid metabolism	Disorders of lipoid metabolism	-0.374838	0.0543003	5.08988e-12	-1.53268	0.661077	0.0204244	-0.469842	0.0919049	3.1832e-07	5.08988	-12	2.04244	-2	3.1832	-7		2_27508073_T_C	2_27508073_T_C (GCKR,FNDC4,ENSG00000306717,IFT172,SPATA31H1,RNU6-986P,ENSG00000235267,KRTCAP3,ZNF512,NRBP1)				no		FALSE		2	trans-MR, trans-coloc	no	no
C9	C9_E78 Disorders of lipoprotein metabolism and other lipidaemias	UKBPPP_2023	icd10-E78-both_sexes	E78 Disorders of lipoprotein metabolism and other lipidaemias	E78 Disorders of lipoprotein metabolism and other lipidaemias	-0.373786	0.0542863	5.75995e-12	-1.52801	0.660789	0.0207559	-0.478582	0.0923428	2.18727e-07	5.75995	-12	2.07559	-2	2.18727	-7		11_116778201_G_C	11_116778201_G_C (BUD13-DT,BUD13,ZPR1,APOA5,LNC-RHL1,ENSG00000305923,ENSG00000285513,APOA4,ENSG00000308823,APOC3)				no		FALSE		2	trans-MR, trans-coloc	no	no
C9	C9_EFO_0000537	UKBPPP_2023	categorical-20002-both_sexes-1065, phecode-401-both_sexes	Non-cancer illness code, self-reported	hypertension	-0.31399	0.0364875	7.60447e-18	-0.334828	0.364401	0.358177	-0.359068	0.0534327	1.8171e-11	7.60447	-18	3.58177	-1	1.8171	-11		8_125407696_G_C, 11_116778201_G_C	11_116778201_G_C (BUD13-DT,BUD13,ZPR1,APOA5,LNC-RHL1,ENSG00000305923,ENSG00000285513,APOA4,ENSG00000308823,APOC3)				no	0.050884	TRUE	literature, genetic_association	2	trans-MR, trans-coloc	no	no
C9	C9_EFO_0001645	UKBPPP_2023	icd10-I25-both_sexes	I25 Chronic ischaemic heart disease	I25 Chronic ischaemic heart disease	-0.389777	0.0543566	7.45979e-13	-0.46051	0.838559	0.58289	-0.466615	0.0917947	3.7104e-07	7.45979	-13	5.8289	-1	3.7104	-7		8_125492141_CCACCAT_C	8_125492141_CCACCAT_C (TRIB1AL,ENSG00000304067,ENSG00000302425,TRIB1,ENSG00000298859,ENSG00000297565,ENSG00000309230,ENSG00000309211,ENSG00000254431,LINC02964)				no		FALSE	literature	2	trans-MR, trans-coloc	no	no
C9	C9_EFO_0002950	UKBPPP_2023	icd10-Z34-both_sexes	Z34 Supervision of normal pregnancy	Z34 Supervision of normal pregnancy	1.28159	0.185069	4.36213e-12	0.0137539	1.48091	0.99259	0.917761	0.273683	0.000798333	4.36213	-12	9.9259	-1	7.98333	-4		1_247451315_C_T	1_247451315_C_T (ENSG00000302155,OR2B11,NLRP3,OR2W5P,OR2W5P,ENSG00000302135,OR2C3,GCSAML,ENSG00000286216,ZNF496-DT)				no		FALSE		2	trans-MR, trans-coloc	no	no
C9	C9_EFO_0003913	UKBPPP_2023	phecode-411.3-both_sexes, icd10-I20-both_sexes	Angina pectoris	Angina pectoris	-0.459752	0.0675123	9.76649e-12	-0.366616	0.850123	0.666286	-0.406916	0.0960577	2.27378e-05	9.76649	-12	6.66286	-1	2.27378	-5		6_160668275_C_T	6_160668275_C_T (LPA,ENSG00000243831,ENSG00000303834,ENSG00000224477,PLG,ENSG00000276960,ENSG00000287558,ENSG00000274903,ENSG00000303572,LPAL2)				no		TRUE		2	trans-MR, trans-coloc	no	no
C9	C9_EFO_0004340	UKBPPP_2023	continuous-23104-both_sexes-irnt	Body mass index (BMI)	Body mass index (BMI)	0.0986672	0.0157616	3.8504e-10	0.237615	0.136765	0.0823182	0.0652081	0.0263529	0.0133454	3.8504	-10	8.23182	-2	1.33454	-2		8_125492141_CCACCAT_C	8_125492141_CCACCAT_C (TRIB1AL,ENSG00000304067,ENSG00000302425,TRIB1,ENSG00000298859,ENSG00000297565,ENSG00000309230,ENSG00000309211,ENSG00000254431,LINC02964)				no		FALSE		2	trans-MR, trans-coloc	no	no
C9	C9_EFO_0004458	UKBPPP_2023	biomarkers-30710-both_sexes-irnt	C-reactive protein	C-reactive protein	0.387898	0.0369853	9.82079e-26	-0.0888558	1.09877	0.935546	0.389587	0.0462277	3.52941e-17	9.82079	-26	9.35546	-1	3.52941	-17		2_27508073_T_C	2_27508073_T_C (GCKR,FNDC4,ENSG00000306717,IFT172,SPATA31H1,RNU6-986P,ENSG00000235267,KRTCAP3,ZNF512,NRBP1)				no		FALSE		2	trans-MR, trans-coloc	no	no
C9	C9_EFO_0004518	UKBPPP_2023	GCST003401	Glomerular filtration rate in non diabetics (creatinine)	Glomerular filtration rate in non diabetics (creatinine)	0.0578519	0.00879538	4.78316e-11							4.78316	-11	0	0	0	0				no			no		FALSE		1	cis-MR	no	no
C9	C9_EFO_0004528	UKBPPP_2023	continuous-30060-both_sexes-irnt, continuous-30020-both_sexes-irnt	Mean corpuscular haemoglobin concentration	Mean corpuscular haemoglobin concentration	-0.230535	0.0156888	7.01778e-49	-0.494623	0.0889642	2.70079e-08	-0.234274	0.0239894	1.57964e-22	7.01778	-49	2.70079	-8	1.57964	-22		11_116778201_G_C, 2_27508073_T_C	11_116778201_G_C (BUD13-DT,BUD13,ZPR1,APOA5,LNC-RHL1,ENSG00000305923,ENSG00000285513,APOA4,ENSG00000308823,APOC3), 2_27508073_T_C (GCKR,FNDC4,ENSG00000306717,IFT172,SPATA31H1,RNU6-986P,ENSG00000235267,KRTCAP3,ZNF512,NRBP1)				no	0.0730162	TRUE	genetic_association	3	trans-MR, mixed-MR, trans-coloc	no	no
C9	C9_EFO_0004530	UKBPPP_2023	biomarkers-30870-both_sexes-irnt	Triglycerides	Triglycerides	-0.194609	0.0245034	1.98747e-15	-0.18835	0.469887	0.688537	-0.122836	0.0234324	1.5874e-07	1.98747	-15	6.88537	-1	1.5874	-7		11_116778201_G_C	11_116778201_G_C (BUD13-DT,BUD13,ZPR1,APOA5,LNC-RHL1,ENSG00000305923,ENSG00000285513,APOA4,ENSG00000308823,APOC3)				no		FALSE		3	trans-MR, mixed-MR, trans-coloc	no	no
C9	C9_EFO_0004532	UKBPPP_2023	biomarkers-30730-both_sexes-irnt	Gamma glutamyltransferase	Gamma glutamyltransferase	-0.174612	0.024949	2.58218e-12	-0.292567	0.414805	0.480616	-0.216222	0.0382446	1.57078e-08	2.58218	-12	4.80616	-1	1.57078	-8		2_27508073_T_C	2_27508073_T_C (GCKR,FNDC4,ENSG00000306717,IFT172,SPATA31H1,RNU6-986P,ENSG00000235267,KRTCAP3,ZNF512,NRBP1)				no		FALSE		2	trans-MR, trans-coloc	no	no
C9	C9_EFO_0004533	UKBPPP_2023	biomarkers-30610-both_sexes-irnt	Alkaline phosphatase	Alkaline phosphatase	0.192432	0.0300727	1.56507e-10	-0.658577	0.576969	0.253686	0.191922	0.0432541	9.11906e-06	1.56507	-10	2.53686	-1	9.11906	-6		2_27508073_T_C	2_27508073_T_C (GCKR,FNDC4,ENSG00000306717,IFT172,SPATA31H1,RNU6-986P,ENSG00000235267,KRTCAP3,ZNF512,NRBP1)				no	0.0918014	FALSE	literature, genetic_association	2	trans-MR, trans-coloc	no	no
C9	C9_EFO_0004535	UKBPPP_2023	biomarkers-30600-both_sexes-irnt	Albumin	Albumin	-0.299519	0.020802	5.28019e-47	-0.149606	0.411091	0.715914	-0.310008	0.0329398	4.89898e-21	5.28019	-47	7.15914	-1	4.89898	-21		2_27508073_T_C	2_27508073_T_C (GCKR,FNDC4,ENSG00000306717,IFT172,SPATA31H1,RNU6-986P,ENSG00000235267,KRTCAP3,ZNF512,NRBP1)				no		FALSE		3	trans-MR, mixed-MR, trans-coloc	no	no
C9	C9_EFO_0004536	UKBPPP_2023	biomarkers-30860-both_sexes-irnt	Total protein	Total protein	-0.148625	0.020237	2.06987e-13	0.124782	0.274347	0.649228	-0.0689412	0.0327321	0.0351847	2.06987	-13	6.49228	-1	3.51847	-2		2_27508073_T_C	2_27508073_T_C (GCKR,FNDC4,ENSG00000306717,IFT172,SPATA31H1,RNU6-986P,ENSG00000235267,KRTCAP3,ZNF512,NRBP1)				no	0.138744	FALSE	genetic_association	2	trans-MR, trans-coloc	no	no
C9	C9_EFO_0004570	UKBPPP_2023	continuous-IBil-both_sexes-irnt, biomarkers-30840-both_sexes-irnt	Indirect bilirubin	Indirect bilirubin	-0.24698	0.0200903	9.82094e-35	-0.587998	0.215927	0.00646675	-0.250844	0.0332095	4.24061e-14	9.82094	-35	6.46675	-3	4.24061	-14		11_116778201_G_C	11_116778201_G_C (BUD13-DT,BUD13,ZPR1,APOA5,LNC-RHL1,ENSG00000305923,ENSG00000285513,APOA4,ENSG00000308823,APOC3)				no		TRUE		2	trans-MR, trans-coloc	no	no
C9	C9_EFO_0004574	UKBPPP_2023	biomarkers-30690-both_sexes-irnt	Cholesterol	Cholesterol	-0.176139	0.0190782	2.64543e-20	-0.947318	0.451012	0.0356913	-0.253804	0.0309591	2.44307e-16	2.64543	-20	3.56913	-2	2.44307	-16		2_27508073_T_C	2_27508073_T_C (GCKR,FNDC4,ENSG00000306717,IFT172,SPATA31H1,RNU6-986P,ENSG00000235267,KRTCAP3,ZNF512,NRBP1)				no	0.149569	FALSE	genetic_association	3	trans-MR, mixed-MR, trans-coloc	no	no
C9	C9_EFO_0004611	UKBPPP_2023	continuous-LDLC-both_sexes-medadj_irnt, continuous-LDLC-both_sexes-medadj_raw, biomarkers-30780-both_sexes-irnt	LDL direct, adjusted by medication	LDL direct, adjusted by medication	-0.240994	0.0242046	2.3611e-23	-1.48537	0.77154	0.0542033	-0.305564	0.0451899	1.36309e-11	2.3611	-23	5.42033	-2	1.36309	-11		11_116778201_G_C, 2_27508073_T_C	11_116778201_G_C (BUD13-DT,BUD13,ZPR1,APOA5,LNC-RHL1,ENSG00000305923,ENSG00000285513,APOA4,ENSG00000308823,APOC3), 2_27508073_T_C (GCKR,FNDC4,ENSG00000306717,IFT172,SPATA31H1,RNU6-986P,ENSG00000235267,KRTCAP3,ZNF512,NRBP1)				no	0.119291	TRUE	genetic_association	3	trans-MR, mixed-MR, trans-coloc	no	no
C9	C9_EFO_0004612	UKBPPP_2023	biomarkers-30760-both_sexes-irnt	HDL cholesterol	HDL cholesterol	0.647216	0.0400458	9.36125e-59	1.69175	0.495359	0.000637335	0.603764	0.0586645	7.67163e-25	9.36125	-59	6.37335	-4	7.67163	-25		11_116778201_G_C	11_116778201_G_C (BUD13-DT,BUD13,ZPR1,APOA5,LNC-RHL1,ENSG00000305923,ENSG00000285513,APOA4,ENSG00000308823,APOC3)				no	0.175197	FALSE	genetic_association	2	trans-MR, trans-coloc	no	no
C9	C9_EFO_0004615	UKBPPP_2023	biomarkers-30640-both_sexes-irnt	Apolipoprotein B	Apolipoprotein B	-0.164125	0.0199808	2.13755e-16	-1.11889	0.696957	0.108407	-0.342536	0.0438481	5.63437e-15	2.13755	-16	1.08407	-1	5.63437	-15		11_116778201_G_C	11_116778201_G_C (BUD13-DT,BUD13,ZPR1,APOA5,LNC-RHL1,ENSG00000305923,ENSG00000285513,APOA4,ENSG00000308823,APOC3)				no		FALSE		3	trans-MR, mixed-MR, trans-coloc	no	no
C9	C9_EFO_0004617	UKBPPP_2023	biomarkers-30720-both_sexes-irnt	Cystatin C	Cystatin C	0.117561	0.0174549	1.63771e-11	0.272571	0.200352	0.173684	0.136912	0.0266524	2.79226e-07	1.63771	-11	1.73684	-1	2.79226	-7		2_27508073_T_C	2_27508073_T_C (GCKR,FNDC4,ENSG00000306717,IFT172,SPATA31H1,RNU6-986P,ENSG00000235267,KRTCAP3,ZNF512,NRBP1)				no	0.819632	FALSE	genetic_association	2	trans-MR, trans-coloc	no	no
C9	C9_EFO_0004735	UKBPPP_2023	biomarkers-30620-both_sexes-irnt	Alanine aminotransferase	Alanine aminotransferase	-0.298039	0.0201349	1.41965e-49	-0.376058	0.317263	0.23589	-0.350336	0.0342896	1.66425e-24	1.41965	-49	2.3589	-1	1.66425	-24		6_127118902_T_C	6_127118902_T_C (RSPO3,ENSG00000293110,RNF146,RNA5SP217,ENSG00000299250,ECHDC1,YWHAZP4,RPL5P18,ENSG00000293787,ENSG00000220522)				no		FALSE		3	trans-MR, mixed-MR, trans-coloc	no	no
C9	C9_EFO_0004736	UKBPPP_2023	biomarkers-30650-both_sexes-irnt	Aspartate aminotransferase	Aspartate aminotransferase	-0.363954	0.0194517	4.05311e-78	-0.481947	0.159128	0.00245624	-0.358728	0.0301848	1.42689e-32	4.05311	-78	2.45624	-3	1.42689	-32		11_116778201_G_C	11_116778201_G_C (BUD13-DT,BUD13,ZPR1,APOA5,LNC-RHL1,ENSG00000305923,ENSG00000285513,APOA4,ENSG00000308823,APOC3)				no	0.701689	FALSE	genetic_association	3	trans-MR, mixed-MR, trans-coloc	no	no
C9	C9_EFO_0004838	UKBPPP_2023	biomarkers-30680-both_sexes-irnt	Calcium	Calcium	-0.19635	0.0187909	1.4777e-25	0.0462624	0.283215	0.870245	-0.181396	0.0263808	6.15204e-12	1.4777	-25	8.70245	-1	6.15204	-12		2_27508073_T_C	2_27508073_T_C (GCKR,FNDC4,ENSG00000306717,IFT172,SPATA31H1,RNU6-986P,ENSG00000235267,KRTCAP3,ZNF512,NRBP1)				no		FALSE		2	trans-MR, trans-coloc	no	no
C9	C9_EFO_0004995	UKBPPP_2023	continuous-23116-both_sexes-irnt	Leg fat mass (left)	Leg fat mass (left)	0.0688247	0.0110074	4.03682e-10	0.141161	0.0793554	0.0752647	0.0966092	0.0175156	3.47598e-08	4.03682	-10	7.52647	-2	3.47598	-8		8_125492141_CCACCAT_C	8_125492141_CCACCAT_C (TRIB1AL,ENSG00000304067,ENSG00000302425,TRIB1,ENSG00000298859,ENSG00000297565,ENSG00000309230,ENSG00000309211,ENSG00000254431,LINC02964)				no	0.861487	FALSE	genetic_association	2	trans-MR, trans-coloc	no	no
C9	C9_EFO_0005208	UKBPPP_2023	continuous-eGFRcys-both_sexes-irnt	Estimated glomerular filtration rate, serum creatinine + cystain C	Estimated glomerular filtration rate, serum creatinine + cystain C	-0.0930716	0.011074	4.2957e-17	-0.168921	0.122498	0.167904	-0.0823061	0.0179299	4.42295e-06	4.2957	-17	1.67904	-1	4.42295	-6		2_27508073_T_C	2_27508073_T_C (GCKR,FNDC4,ENSG00000306717,IFT172,SPATA31H1,RNU6-986P,ENSG00000235267,KRTCAP3,ZNF512,NRBP1)				no		FALSE		2	trans-MR, trans-coloc	no	no
C9	C9_EFO_0007010	UKBPPP_2023	categorical-20003-both_sexes-1141192736, categorical-20003-both_sexes-1141146234, categorical-20003-both_sexes-1140868226, categorical-20003-both_sexes-1141192410, categorical-20003-both_sexes-1140866738	Treatment/medication code	drug use measurement	-1.69478	0.191546	8.91854e-19	-4.14549	1.65844	0.0124323	-1.59615	0.307516	2.09752e-07	8.91854	-19	1.24323	-2	2.09752	-7		11_116778201_G_C, 2_27508073_T_C, 8_125407696_G_C, 6_160668275_C_T	11_116778201_G_C (BUD13-DT,BUD13,ZPR1,APOA5,LNC-RHL1,ENSG00000305923,ENSG00000285513,APOA4,ENSG00000308823,APOC3), 2_27508073_T_C (GCKR,FNDC4,ENSG00000306717,IFT172,SPATA31H1,RNU6-986P,ENSG00000235267,KRTCAP3,ZNF512,NRBP1), 6_160668275_C_T (LPA,ENSG00000243831,ENSG00000303834,ENSG00000224477,PLG,ENSG00000276960,ENSG00000287558,ENSG00000274903,ENSG00000303572,LPAL2)				no	0.585794	TRUE	genetic_association	2	trans-MR, trans-coloc	no	no
C9	C9_EFO_0007800	UKBPPP_2023	continuous-23099-both_sexes-irnt, continuous-23127-both_sexes-irnt	Body fat percentage	Body fat percentage	0.15768	0.0140678	3.69849e-29	0.126675	0.113929	0.266188	0.0893439	0.0195712	4.99304e-06	3.69849	-29	2.66188	-1	4.99304	-6		6_127118902_T_C, 8_125492141_CCACCAT_C	6_127118902_T_C (RSPO3,ENSG00000293110,RNF146,RNA5SP217,ENSG00000299250,ECHDC1,YWHAZP4,RPL5P18,ENSG00000293787,ENSG00000220522), 8_125492141_CCACCAT_C (TRIB1AL,ENSG00000304067,ENSG00000302425,TRIB1,ENSG00000298859,ENSG00000297565,ENSG00000309230,ENSG00000309211,ENSG00000254431,LINC02964)				no		TRUE		2	trans-MR, trans-coloc	no	no
C9	C9_EFO_0007878	UKBPPP_2023	continuous-1558-both_sexes	Alcohol intake frequency.	Alcohol intake frequency.	-0.165396	0.0232813	1.20994e-12	-0.0518375	0.264577	0.844668	-0.153677	0.0330365	3.29179e-06	1.20994	-12	8.44668	-1	3.29179	-6		2_27508073_T_C	2_27508073_T_C (GCKR,FNDC4,ENSG00000306717,IFT172,SPATA31H1,RNU6-986P,ENSG00000235267,KRTCAP3,ZNF512,NRBP1)				no		FALSE		2	trans-MR, trans-coloc	no	no
C9	C9_EFO_0007985	UKBPPP_2023	continuous-30090-both_sexes-irnt	Platelet crit	Platelet crit	0.308598	0.0204124	1.22966e-51	0.291732	0.348452	0.402467	0.272298	0.0323762	4.08421e-17	1.22966	-51	4.02467	-1	4.08421	-17		2_27508073_T_C	2_27508073_T_C (GCKR,FNDC4,ENSG00000306717,IFT172,SPATA31H1,RNU6-986P,ENSG00000235267,KRTCAP3,ZNF512,NRBP1)				no		FALSE		2	trans-MR, trans-coloc	no	no
C9	C9_EFO_0007986	UKBPPP_2023	continuous-30250-both_sexes-irnt	Reticulocyte count	Reticulocyte count	-0.286745	0.0283161	4.21085e-24	-0.596414	0.255879	0.0197617	-0.285734	0.0341111	5.44942e-17	4.21085	-24	1.97617	-2	5.44942	-17		11_116778201_G_C	11_116778201_G_C (BUD13-DT,BUD13,ZPR1,APOA5,LNC-RHL1,ENSG00000305923,ENSG00000285513,APOA4,ENSG00000308823,APOC3)				no	0.131407	FALSE	genetic_association	2	trans-MR, trans-coloc	no	no
C9	C9_EFO_0007990	UKBPPP_2023	continuous-30200-both_sexes-irnt	Neutrophill percentage	Neutrophill percentage	0.272491	0.0225766	1.52913e-33	0.216885	0.291462	0.4568	0.28847	0.0368883	5.27806e-15	1.52913	-33	4.568	-1	5.27806	-15		6_127118902_T_C	6_127118902_T_C (RSPO3,ENSG00000293110,RNF146,RNA5SP217,ENSG00000299250,ECHDC1,YWHAZP4,RPL5P18,ENSG00000293787,ENSG00000220522)				no		FALSE		2	trans-MR, trans-coloc	no	no
C9	C9_EFO_0007993	UKBPPP_2023	continuous-30180-both_sexes-irnt	Lymphocyte percentage	Lymphocyte percentage	-0.189702	0.0204696	1.90605e-20	-0.327	0.20407	0.10907	-0.219689	0.0341419	1.23815e-10	1.90605	-20	1.0907	-1	1.23815	-10		6_127118902_T_C	6_127118902_T_C (RSPO3,ENSG00000293110,RNF146,RNA5SP217,ENSG00000299250,ECHDC1,YWHAZP4,RPL5P18,ENSG00000293787,ENSG00000220522)				no		FALSE		2	trans-MR, trans-coloc	no	no
C9	C9_EFO_0009682	UKBPPP_2023	icd10-O32-both_sexes	O32 Maternal care for known or suspected malpresentation of foetus	O32 Maternal care for known or suspected malpresentation of foetus	2.14442	0.17474	1.27959e-34	1.01884	2.28029	0.655016	1.66834	0.257328	8.97259e-11	1.27959	-34	6.55016	-1	8.97259	-11			6_160442500_T_C (ENSG00000287656,LPAL2,LPAL2,SLC22A3,ENSG00000230234,SLC22A2,ENSG00000294112,LPA,ENSG00000243831,ENSG00000303834)				no	0.552132	FALSE	literature, genetic_association	2	trans-MR, mixed-MR	no	no
C9	C9_EFO_0009712	UKBPPP_2023	continuous-1807-both_sexes-irnt	Father's age at death	Father's age at death	0.114436	0.0151376	4.03979e-14	0.175907	0.102347	0.0856625	0.0986685	0.0227361	1.42658e-05	4.03979	-14	8.56625	-2	1.42658	-5							no		FALSE		1	trans-MR	no	no
C9	C9_EFO_0009801	UKBPPP_2023	continuous-135-both_sexes	Number of self-reported non-cancer illnesses	Number of self-reported non-cancer illnesses	-0.111114	0.0111048	1.43517e-23	-0.11708	0.105057	0.265089	-0.0939096	0.0183326	3.01459e-07	1.43517	-23	2.65089	-1	3.01459	-7		11_116778201_G_C	11_116778201_G_C (BUD13-DT,BUD13,ZPR1,APOA5,LNC-RHL1,ENSG00000305923,ENSG00000285513,APOA4,ENSG00000308823,APOC3)				no		FALSE		2	trans-MR, trans-coloc	no	no
C9	C9_EFO_0009803	UKBPPP_2023	continuous-137-both_sexes	Number of treatments/medications taken	Number of treatments/medications taken	-0.111996	0.0113738	7.07362e-23	-0.163973	0.109632	0.134741	-0.0766455	0.0180623	2.20168e-05	7.07362	-23	1.34741	-1	2.20168	-5		11_116778201_G_C	11_116778201_G_C (BUD13-DT,BUD13,ZPR1,APOA5,LNC-RHL1,ENSG00000305923,ENSG00000285513,APOA4,ENSG00000308823,APOC3)				no		FALSE		2	trans-MR, trans-coloc	no	no
C9	C9_EFO_0010701	UKBPPP_2023	GCST90002396	Mean reticulocyte volume	Mean reticulocyte volume	0.176269	0.0208945	3.28053e-17	0.570277	0.210141	0.00665198	0.212091	0.0310999	9.12474e-12	3.28053	-17	6.65198	-3	9.12474	-12		11_116778201_G_C	11_116778201_G_C (BUD13-DT,BUD13,ZPR1,APOA5,LNC-RHL1,ENSG00000305923,ENSG00000285513,APOA4,ENSG00000308823,APOC3)				no	0.0912703	FALSE	genetic_association	2	trans-MR, trans-coloc	no	no
C9	C9_Essential hypertension	UKBPPP_2023	phecode-401.1-both_sexes	Essential hypertension	Essential hypertension	-0.221688	0.0362851	9.98756e-10	-0.557918	0.328665	0.0895968	-0.24223	0.0620309	9.42296e-05	9.98756	-10	8.95968	-2	9.42296	-5		11_116778201_G_C	11_116778201_G_C (BUD13-DT,BUD13,ZPR1,APOA5,LNC-RHL1,ENSG00000305923,ENSG00000285513,APOA4,ENSG00000308823,APOC3)				no		FALSE		2	trans-MR, trans-coloc	no	no
C9	C9_HP_0003124	UKBPPP_2023	categorical-20002-both_sexes-1473, phecode-272.11-both_sexes	Non-cancer illness code, self-reported	hypercholesterolemia	-0.573221	0.0688703	8.56233e-17	-2.40896	0.831362	0.00376027	-0.65312	0.115898	1.74742e-08	8.56233	-17	3.76027	-3	1.74742	-8		2_27508073_T_C, 11_116778201_G_C	2_27508073_T_C (GCKR,FNDC4,ENSG00000306717,IFT172,SPATA31H1,RNU6-986P,ENSG00000235267,KRTCAP3,ZNF512,NRBP1), 11_116778201_G_C (BUD13-DT,BUD13,ZPR1,APOA5,LNC-RHL1,ENSG00000305923,ENSG00000285513,APOA4,ENSG00000308823,APOC3)				no		TRUE		2	trans-MR, trans-coloc	no	no
C9	C9_HP_0025328	UKBPPP_2023	icd10-O46-both_sexes	O46 Antepartum haemorrhage, not elsewhere classified	O46 Antepartum haemorrhage, not elsewhere classified	1.5421	0.171845	2.86524e-19	0.918603	1.5469	0.552623	1.30653	0.2491	1.56289e-07	2.86524	-19	5.52623	-1	1.56289	-7		8_125407696_G_C					no		FALSE		3	trans-MR, mixed-MR, trans-coloc	no	no
C9	C9_Haematocrit percentage	UKBPPP_2023	continuous-30030-both_sexes-irnt	Haematocrit percentage	Haematocrit percentage	-0.141312	0.0183422	1.31672e-14	0.270078	0.201103	0.179277	-0.0437467	0.0321762	0.173957	1.31672	-14	1.79277	-1	1.73957	-1		2_27508073_T_C	2_27508073_T_C (GCKR,FNDC4,ENSG00000306717,IFT172,SPATA31H1,RNU6-986P,ENSG00000235267,KRTCAP3,ZNF512,NRBP1)				no		FALSE		2	trans-MR, trans-coloc	no	no
C9	C9_High light scatter reticulocyte count	UKBPPP_2023	continuous-30300-both_sexes-irnt	High light scatter reticulocyte count	High light scatter reticulocyte count	-0.161526	0.020131	1.02557e-15	-0.475722	0.296962	0.109164	-0.170908	0.0291103	4.32999e-09	1.02557	-15	1.09164	-1	4.32999	-9		11_116778201_G_C	11_116778201_G_C (BUD13-DT,BUD13,ZPR1,APOA5,LNC-RHL1,ENSG00000305923,ENSG00000285513,APOA4,ENSG00000308823,APOC3)				no		FALSE		2	trans-MR, trans-coloc	no	no
C9	C9_High light scatter reticulocyte percentage	UKBPPP_2023	continuous-30290-both_sexes-irnt	High light scatter reticulocyte percentage	High light scatter reticulocyte percentage	-0.187332	0.0207579	1.80324e-19	-0.502101	0.29782	0.0918117	-0.174757	0.0316596	3.3926e-08	1.80324	-19	9.18117	-2	3.3926	-8		11_116778201_G_C	11_116778201_G_C (BUD13-DT,BUD13,ZPR1,APOA5,LNC-RHL1,ENSG00000305923,ENSG00000285513,APOA4,ENSG00000308823,APOC3)				no		FALSE		2	trans-MR, trans-coloc	no	no
C9	C9_Hyperlipidaemia, other/unspecified	UKBPPP_2023	E4_HYPERLIPNAS	Hyperlipidaemia, other/unspecified	Hyperlipidaemia, other/unspecified	-0.623784	0.0746987	6.78793e-17	-1.6686	0.467384	0.000356851	-0.69595	0.116516	2.32914e-09	6.78793	-17	3.56851	-4	2.32914	-9		11_116778201_G_C	11_116778201_G_C (BUD13-DT,BUD13,ZPR1,APOA5,LNC-RHL1,ENSG00000305923,ENSG00000285513,APOA4,ENSG00000308823,APOC3)				no		FALSE		2	trans-MR, trans-coloc	no	no
C9	C9_Hypertension, essential	UKBPPP_2023	I9_HYPTENSESS	Hypertension, essential	Hypertension, essential	-0.237881	0.0373081	1.81646e-10	-0.3316	0.337021	0.325158	-0.195748	0.0599669	0.00109745	1.81646	-10	3.25158	-1	1.09745	-3		19_44914381_C_CTTCG	19_44914381_C_CTTCG (APOC1,APOE,APOC1P1,APOC1P1,TOMM40,ENSG00000267282,APOC4,APOC2,ENSG00000267114,CLPTM1)				no		FALSE		2	trans-MR, trans-coloc	no	no
C9	C9_MONDO_0021187	UKBPPP_2023	phecode-272.1-both_sexes	Hyperlipidemia	Hyperlipidemia	-0.380082	0.0546279	3.45968e-12	-1.56177	0.668891	0.0195504	-0.479691	0.0925511	2.18368e-07	3.45968	-12	1.95504	-2	2.18368	-7		11_116778201_G_C	11_116778201_G_C (BUD13-DT,BUD13,ZPR1,APOA5,LNC-RHL1,ENSG00000305923,ENSG00000285513,APOA4,ENSG00000308823,APOC3)				no		FALSE		2	trans-MR, trans-coloc	no	no
C9	C9_MONDO_0021661	UKBPPP_2023	phecode-411.4-both_sexes	Coronary atherosclerosis	Coronary atherosclerosis	-0.616506	0.0705719	2.41808e-18	-0.612893	0.935368	0.512311	-0.502043	0.10166	7.87422e-07	2.41808	-18	5.12311	-1	7.87422	-7		8_125503955_A_G	8_125503955_A_G (TRIB1AL,ENSG00000302425,ENSG00000304067,TRIB1,ENSG00000298859,ENSG00000297565,ENSG00000309230,ENSG00000309211,ENSG00000254431,LINC02964)				no		FALSE	literature	2	trans-MR, trans-coloc	no	no
C9	C9_Medication for cholesterol, blood pressure or diabetes	UKBPPP_2023	categorical-6177-both_sexes-100	Medication for cholesterol, blood pressure or diabetes	Medication for cholesterol, blood pressure or diabetes	0.361059	0.0551095	5.68969e-11	1.431	0.579111	0.0134722	0.435203	0.114374	0.00014176	5.68969	-11	1.34722	-2	1.4176	-4		8_125492141_CCACCAT_C	8_125492141_CCACCAT_C (TRIB1AL,ENSG00000304067,ENSG00000302425,TRIB1,ENSG00000298859,ENSG00000297565,ENSG00000309230,ENSG00000309211,ENSG00000254431,LINC02964)				no		FALSE		2	trans-MR, trans-coloc	no	no
C9	C9_Medication for cholesterol, blood pressure, diabetes, or take exogenous hormones	UKBPPP_2023	categorical-6153-both_sexes-1, categorical-6153-both_sexes-2	Medication for cholesterol, blood pressure, diabetes, or take exogenous hormones	Medication for cholesterol, blood pressure, diabetes, or take exogenous hormones	-0.525807	0.0710702	1.37815e-13	-2.33059	0.709602	0.00102216	-0.894484	0.131852	1.16912e-11	1.37815	-13	1.02216	-3	1.16912	-11		2_27508073_T_C, 2_164662289_C_G	2_27508073_T_C (GCKR,FNDC4,ENSG00000306717,IFT172,SPATA31H1,RNU6-986P,ENSG00000235267,KRTCAP3,ZNF512,NRBP1), 2_164662289_C_G (ENSG00000224331,SNORA70F,GRB14,ENSG00000277998,ENSG00000236283,COBLL1,RNA5SP110,ENSG00000303352,RNA5SP111,SLC38A11)				no		TRUE		2	trans-MR, trans-coloc	no	no
C9	C9_Medication for pain relief, constipation, heartburn	UKBPPP_2023	categorical-6154-both_sexes-1	Medication for pain relief, constipation, heartburn	Medication for pain relief, constipation, heartburn	-0.353776	0.0427111	1.20112e-16	-0.580813	0.366445	0.112968	-0.338456	0.0673365	4.99926e-07	1.20112	-16	1.12968	-1	4.99926	-7		11_116778201_G_C	11_116778201_G_C (BUD13-DT,BUD13,ZPR1,APOA5,LNC-RHL1,ENSG00000305923,ENSG00000285513,APOA4,ENSG00000308823,APOC3)				no		FALSE		2	trans-MR, trans-coloc	no	no
C9	C9_Other chronic ischemic heart disease, unspecified	UKBPPP_2023	phecode-411.8-both_sexes	Other chronic ischemic heart disease, unspecified	Other chronic ischemic heart disease, unspecified	-0.39298	0.0545109	5.62835e-13	-0.471164	0.840312	0.575001	-0.452487	0.0919221	8.54429e-07	5.62835	-13	5.75001	-1	8.54429	-7		8_125492141_CCACCAT_C	8_125492141_CCACCAT_C (TRIB1AL,ENSG00000304067,ENSG00000302425,TRIB1,ENSG00000298859,ENSG00000297565,ENSG00000309230,ENSG00000309211,ENSG00000254431,LINC02964)				no		FALSE		2	trans-MR, trans-coloc	no	no
C9	C9_Vascular/heart problems diagnosed by doctor	UKBPPP_2023	categorical-6150-both_sexes-100	Vascular/heart problems diagnosed by doctor	Vascular/heart problems diagnosed by doctor	0.374865	0.0406267	2.7822e-20	0.394195	0.388209	0.309906	0.341703	0.0560652	1.09616e-09	2.7822	-20	3.09906	-1	1.09616	-9		6_160668275_C_T	6_160668275_C_T (LPA,ENSG00000243831,ENSG00000303834,ENSG00000224477,PLG,ENSG00000276960,ENSG00000287558,ENSG00000274903,ENSG00000303572,LPAL2)				no		FALSE		2	trans-MR, trans-coloc	no	no
C9	C9_c("EFO_0004518", "EFO_0005208")	SUN_2018	GCST003401	Glomerular filtration rate in non diabetics (creatinine)	Glomerular filtration rate in non diabetics (creatinine)	0.0845361	0.00948454	4.96505e-19							4.9651	-19					5:39397030:T:A			yes	missense_variant		no		FALSE		2	cis-MR, cis-coloc	no	no
C9	C9_cholesterol absorption inhibitor|anti-cholesterol agent	UKBPPP_2023	prescriptions-cholesterol_absorption_inhibitor|anti-cholesterol_agent-both_sexes	cholesterol absorption inhibitor|anti-cholesterol agent	cholesterol absorption inhibitor|anti-cholesterol agent	-1.25612	0.158545	2.32264e-15	-2.70235	1.04641	0.00980883	-1.17845	0.235239	5.45486e-07	2.32264	-15	9.80883	-3	5.45486	-7		11_116778201_G_C	11_116778201_G_C (BUD13-DT,BUD13,ZPR1,APOA5,LNC-RHL1,ENSG00000305923,ENSG00000285513,APOA4,ENSG00000308823,APOC3)				no		FALSE		2	trans-MR, trans-coloc	no	no
C9	C9_ezetimibe	UKBPPP_2023	prescriptions-ezetimibe-both_sexes	ezetimibe	ezetimibe	-1.26272	0.158741	1.7969e-15	-2.76635	1.12834	0.0142182	-1.14612	0.231555	7.43345e-07	1.7969	-15	1.42182	-2	7.43345	-7		11_116778201_G_C	11_116778201_G_C (BUD13-DT,BUD13,ZPR1,APOA5,LNC-RHL1,ENSG00000305923,ENSG00000285513,APOA4,ENSG00000308823,APOC3)				no		FALSE		2	trans-MR, trans-coloc	no	no
C9	C9_simvastatin	UKBPPP_2023	prescriptions-simvastatin-both_sexes	simvastatin	simvastatin	-0.511368	0.057639	7.18977e-19	-1.2897	0.507804	0.0110926	-0.44506	0.0914314	1.12907e-06	7.18977	-19	1.10926	-2	1.12907	-6		11_116778201_G_C	11_116778201_G_C (BUD13-DT,BUD13,ZPR1,APOA5,LNC-RHL1,ENSG00000305923,ENSG00000285513,APOA4,ENSG00000308823,APOC3)				no		FALSE		2	trans-MR, trans-coloc	no	no
C9orf40	C9orf40_D000740	UKBPPP_2023	GCST006804, GCST004621, GCST90002328, GCST90002404, GCST004605, GCST90002391, GCST90002369, GCST004630, GCST90002322	Red cell distribution width	Anemia	0.516974	0.052701	1.02406e-22	2.97057	2.00303	0.138065	0.734407	0.0868625	2.79524e-17	1.02406	-22	1.38065	-1	2.79524	-17		15_78244894_C_G, 19_32590427_A_G, 7_50360284_G_A	15_78244894_C_G (ACSBG1,DNAJA4,DNAJA4-DT,ENSG00000272418,ENSG00000259562,ENSG00000295691,ENSG00000259322,SKIC8,ENSG00000277482,CRABP1), 19_32590427_A_G (PDCD5,SNORA68B,RPS12P31,RN7SL789P,ENSG00000267557,ANKRD27,RGS9BP,NUDT19,ENSG00000290058,NUDT19-DT), 7_50360284_G_A (ENSG00000302737,ENSG00000285165,IKZF1,RNU6-1091P,ENSG00000235620,FIGNL1,ENSG00000290114,ENSG00000231681,ENSG00000296023,ENSG00000301758)				no		TRUE		3	trans-MR, mixed-MR, trans-coloc	no	no
C9orf40	C9orf40_D004909	UKBPPP_2023	GCST90002397	Mean spheric corpuscular volume	Erythrocyte Indices	-0.412259	0.0432808	1.64683e-21	-8.34992	1.15631	5.15588e-13	-0.424738	0.0472105	2.32624e-19	1.64683	-21	5.15588	-13	2.32624	-19		7_50360284_G_A	7_50360284_G_A (ENSG00000302737,ENSG00000285165,IKZF1,RNU6-1091P,ENSG00000235620,FIGNL1,ENSG00000290114,ENSG00000231681,ENSG00000296023,ENSG00000301758)				no		FALSE		3	trans-MR, mixed-MR, trans-coloc	no	no
C9orf40	C9orf40_D013921	UKBPPP_2023	GCST90002363, GCST90002403	Red blood cell count	Thrombocytopenia	0.204833	0.031642	9.57773e-11	3.77944	1.53966	0.0140995	0.228735	0.0341489	2.11037e-11	9.57773	-11	1.40995	-2	2.11037	-11		7_50360284_G_A	7_50360284_G_A (ENSG00000302737,ENSG00000285165,IKZF1,RNU6-1091P,ENSG00000235620,FIGNL1,ENSG00000290114,ENSG00000231681,ENSG00000296023,ENSG00000301758)				no		TRUE		3	trans-MR, mixed-MR, trans-coloc	no	no
C9orf40	C9orf40_D045262	UKBPPP_2023	GCST90002386, GCST90002385	High light scatter reticulocyte percentage of red cells	Reticulocytosis	0.200466	0.0284213	1.74613e-12	-0.113823	0.818605	0.889414	0.294985	0.0489655	1.69798e-09	1.74613	-12	8.89414	-1	1.69798	-9		7_50360284_G_A, 15_78244894_C_G	7_50360284_G_A (ENSG00000302737,ENSG00000285165,IKZF1,RNU6-1091P,ENSG00000235620,FIGNL1,ENSG00000290114,ENSG00000231681,ENSG00000296023,ENSG00000301758), 15_78244894_C_G (ACSBG1,DNAJA4,DNAJA4-DT,ENSG00000272418,ENSG00000259562,ENSG00000295691,ENSG00000259322,SKIC8,ENSG00000277482,CRABP1)				no		TRUE		3	trans-MR, mixed-MR, trans-coloc	no	no
C9orf40	C9orf40_EFO_0004305	UKBPPP_2023	continuous-30010-both_sexes-irnt	Red blood cell (erythrocyte) count	Red blood cell (erythrocyte) count	0.236767	0.0344301	6.12356e-12	6.77248	4.82962	0.160832	0.397651	0.0476985	7.63576e-17	6.12356	-12	1.60832	-1	7.63576	-17		7_50360284_G_A	7_50360284_G_A (ENSG00000302737,ENSG00000285165,IKZF1,RNU6-1091P,ENSG00000235620,FIGNL1,ENSG00000290114,ENSG00000231681,ENSG00000296023,ENSG00000301758)				no		FALSE		3	trans-MR, mixed-MR, trans-coloc	no	no
C9orf40	C9orf40_EFO_0004309	UKBPPP_2023	continuous-30080-both_sexes-irnt	Platelet count	Platelet count	-0.241096	0.0370727	7.85582e-11	-5.05226	3.77877	0.181219	-0.351036	0.0455309	1.25967e-14	7.85582	-11	1.81219	-1	1.25967	-14		7_50360284_G_A	7_50360284_G_A (ENSG00000302737,ENSG00000285165,IKZF1,RNU6-1091P,ENSG00000235620,FIGNL1,ENSG00000290114,ENSG00000231681,ENSG00000296023,ENSG00000301758)				no		FALSE		3	trans-MR, mixed-MR, trans-coloc	no	no
C9orf40	C9orf40_EFO_0004527	UKBPPP_2023	continuous-30050-both_sexes-irnt	Mean corpuscular haemoglobin	Mean corpuscular haemoglobin	-0.298703	0.0424451	1.95864e-12	-9.89951	6.19402	0.10999	-0.572745	0.0654911	2.22239e-18	1.95864	-12	1.0999	-1	2.22239	-18		7_50360284_G_A	7_50360284_G_A (ENSG00000302737,ENSG00000285165,IKZF1,RNU6-1091P,ENSG00000235620,FIGNL1,ENSG00000290114,ENSG00000231681,ENSG00000296023,ENSG00000301758)				no		FALSE		3	trans-MR, mixed-MR, trans-coloc	no	no
C9orf40	C9orf40_EFO_0004528	UKBPPP_2023	continuous-30060-both_sexes-irnt	Mean corpuscular haemoglobin concentration	Mean corpuscular haemoglobin concentration	-0.202638	0.0267013	3.22206e-14	-1.70157	2.19593	0.438415	-0.184886	0.0339059	4.95489e-08	3.22206	-14	4.38415	-1	4.95489	-8		6_135099929_CT_C	6_135099929_CT_C (ENSG00000309813,ENSG00000232876,HBS1L,ENSG00000300795,MYB,MYB-AS1,MIR3662,MIR548A2,ALDH8A1,ENSG00000224374)				no		FALSE		3	trans-MR, mixed-MR, trans-coloc	no	no
C9orf40	C9orf40_EFO_0004541	UKBPPP_2023	biomarkers-30750-both_sexes-irnt	Glycated haemoglobin (HbA1c)	Glycated haemoglobin (HbA1c)	0.3363	0.0321691	1.40303e-25	1.75422	0.789864	0.0263565	0.49092	0.0511323	7.91999e-22	1.40303	-25	2.63565	-2	7.91999	-22		19_32590427_A_G	19_32590427_A_G (PDCD5,SNORA68B,RPS12P31,RN7SL789P,ENSG00000267557,ANKRD27,RGS9BP,NUDT19,ENSG00000290058,NUDT19-DT)				no		FALSE		3	trans-MR, mixed-MR, trans-coloc	no	no
C9orf40	C9orf40_EFO_0004570	UKBPPP_2023	biomarkers-30840-both_sexes-irnt, continuous-IBil-both_sexes-irnt, biomarkers-30660-both_sexes-irnt	Total bilirubin	Total bilirubin	-0.213375	0.0268548	1.93392e-15	0.00746821	0.261459	0.977213	-0.22948	0.0329589	3.33986e-12	1.93392	-15	9.77213	-1	3.33986	-12		7_50360284_G_A, 15_78244894_C_G, 19_32590427_A_G	7_50360284_G_A (ENSG00000302737,ENSG00000285165,IKZF1,RNU6-1091P,ENSG00000235620,FIGNL1,ENSG00000290114,ENSG00000231681,ENSG00000296023,ENSG00000301758), 15_78244894_C_G (ACSBG1,DNAJA4,DNAJA4-DT,ENSG00000272418,ENSG00000259562,ENSG00000295691,ENSG00000259322,SKIC8,ENSG00000277482,CRABP1), 19_32590427_A_G (PDCD5,SNORA68B,RPS12P31,RN7SL789P,ENSG00000267557,ANKRD27,RGS9BP,NUDT19,ENSG00000290058,NUDT19-DT)				no		TRUE		3	trans-MR, mixed-MR, trans-coloc	no	no
C9orf40	C9orf40_EFO_0009188	UKBPPP_2023	continuous-30070-both_sexes-irnt	Red blood cell (erythrocyte) distribution width	Red blood cell (erythrocyte) distribution width	0.419596	0.0417187	8.49232e-24	3.82394	2.38313	0.108585	0.896305	0.0879255	2.11094e-24	8.49232	-24	1.08585	-1	2.11094	-24		19_32590427_A_G	19_32590427_A_G (PDCD5,SNORA68B,RPS12P31,RN7SL789P,ENSG00000267557,ANKRD27,RGS9BP,NUDT19,ENSG00000290058,NUDT19-DT)				no		FALSE		3	trans-MR, mixed-MR, trans-coloc	no	no
C9orf40	C9orf40_EFO_0010701	UKBPPP_2023	GCST90002396	Mean reticulocyte volume	Mean reticulocyte volume	-0.475543	0.0474327	1.17615e-23	-8.66223	1.8521	2.91121e-06	-0.519782	0.0484481	7.46826e-27	1.17615	-23	2.91121	-6	7.46826	-27		7_50360284_G_A	7_50360284_G_A (ENSG00000302737,ENSG00000285165,IKZF1,RNU6-1091P,ENSG00000235620,FIGNL1,ENSG00000290114,ENSG00000231681,ENSG00000296023,ENSG00000301758)				no		FALSE		3	trans-MR, mixed-MR, trans-coloc	no	no
C9orf40	C9orf40_Mean reticulocyte volume	UKBPPP_2023	continuous-30260-both_sexes-irnt	Mean reticulocyte volume	Mean reticulocyte volume	-0.633874	0.0521524	5.44469e-34	-9.55091	1.5361	5.04647e-10	-0.63412	0.0632128	1.10804e-23	5.44469	-34	5.04647	-10	1.10804	-23		7_50360284_G_A	7_50360284_G_A (ENSG00000302737,ENSG00000285165,IKZF1,RNU6-1091P,ENSG00000235620,FIGNL1,ENSG00000290114,ENSG00000231681,ENSG00000296023,ENSG00000301758)				no		FALSE		3	trans-MR, mixed-MR, trans-coloc	no	no
C9orf40	C9orf40_Mean sphered cell volume	UKBPPP_2023	continuous-30270-both_sexes-irnt	Mean sphered cell volume	Mean sphered cell volume	-0.54607	0.0482581	1.09824e-29	-8.69162	1.48728	5.0969e-09	-0.545837	0.0573248	1.7014e-21	1.09824	-29	5.0969	-9	1.7014	-21		7_50360284_G_A	7_50360284_G_A (ENSG00000302737,ENSG00000285165,IKZF1,RNU6-1091P,ENSG00000235620,FIGNL1,ENSG00000290114,ENSG00000231681,ENSG00000296023,ENSG00000301758)				no		FALSE		3	trans-MR, mixed-MR, trans-coloc	no	no
CA11	CA11_CHEBI_9150	UKBPPP_2023	categorical-20003-both_sexes-1140861958	Treatment/medication code	simvastatin	0.68056	0.0475239	1.63238e-46	0.871244	0.213287	4.41077e-05	0.655071	0.0606573	3.45952e-27	1.63238	-46	4.41077	-5	3.45952	-27		1_109152952_C_CA					no		FALSE		3	trans-MR, mixed-MR, trans-coloc	no	no
CA11	CA11_D000787	UKBPPP_2023	I9_ANGINA, GCST90038609	Angina pectoris	Angina Pectoris	0.366329	0.0447768	2.80994e-16	0.593049	0.115972	3.15855e-07	0.456682	0.0548325	8.17566e-17	2.80994	-16	3.15855	-7	8.17566	-17		1_109228441_T_C, 1_109274968_G_T	1_109228441_T_C (SARS1,ENSG00000305118,CELSR2,PSRC1,MYBPHL,ENSG00000298269,ELAPOR1,CFAP276,ENSG00000251484,SCARNA2), 1_109274968_G_T (PSRC1,CELSR2,ENSG00000305118,MYBPHL,SARS1,SORT1,ENSG00000308734,ENSG00000298269,PSMA5,ELAPOR1)				no		TRUE		3	trans-MR, mixed-MR, trans-coloc	no	no
CA11	CA11_D001026	UKBPPP_2023	I9_CABG	Coronary artery bypass grafting	Coronary Artery Bypass	0.630919	0.0728646	4.7678e-18	1.13635	0.196424	7.24353e-09	0.88552	0.106203	7.55566e-17	4.7678	-18	7.24353	-9	7.55566	-17		1_109152952_C_CA					no		FALSE		2	mixed-MR, trans-coloc	no	no
CA11	CA11_D002312	UKBPPP_2023	I9_CVD_HARD	Hard cardiovascular diseases	Cardiomyopathy, Hypertrophic	0.246496	0.0344008	7.75532e-13	0.424167	0.0666326	1.94328e-10	0.28198	0.0426798	3.92514e-11	7.75532	-13	1.94328	-10	3.92514	-11		1_109228441_T_C	1_109228441_T_C (SARS1,ENSG00000305118,CELSR2,PSRC1,MYBPHL,ENSG00000298269,ELAPOR1,CFAP276,ENSG00000251484,SCARNA2)				no		FALSE		3	trans-MR, mixed-MR, trans-coloc	no	no
CA11	CA11_D002318	UKBPPP_2023	GCST90038595	Cardiovascular disease	Cardiovascular Diseases	0.0602717	0.00543386	1.37395e-28	0.0713332	0.0204583	0.000488921	0.0581314	0.00621857	8.9292e-21	1.37395	-28	4.88921	-4	8.9292	-21		1_109152952_C_CA					no		FALSE	literature	3	trans-MR, mixed-MR, trans-coloc	no	no
CA11	CA11_D003324	UKBPPP_2023	GCST005194, GCST005195, I9_REVASC, I9_CHD	Coronary artery disease	Coronary Artery Disease	0.548934	0.0376345	3.45216e-48	0.640912	0.112422	1.19149e-08	0.553175	0.0400858	2.5564e-43	3.45216	-48	1.19149	-8	2.5564	-43		1_109152559_C_A, 1_109152952_C_CA, 1_109228441_T_C	1_109228441_T_C (SARS1,ENSG00000305118,CELSR2,PSRC1,MYBPHL,ENSG00000298269,ELAPOR1,CFAP276,ENSG00000251484,SCARNA2)				no		TRUE		3	trans-MR, mixed-MR, trans-coloc	no	no
CA11	CA11_D003327	UKBPPP_2023	GCST000998	Coronary heart disease	Coronary Disease	0.578587	0.0944578	9.0483e-10							9.0483	-10	0	0	0	0		1_109274968_G_T	1_109274968_G_T (PSRC1,CELSR2,ENSG00000305118,MYBPHL,SARS1,SORT1,ENSG00000308734,ENSG00000298269,PSMA5,ELAPOR1)				no		FALSE		3	trans-MR, mixed-MR, trans-coloc	no	no
CA11	CA11_D004700	UKBPPP_2023	GCST90012110, GCST90025958, GCST90012111	Sex hormone-binding globulin levels adjusted for BMI	Endocrine System Diseases	0.0351675	0.00483756	3.60326e-13	0.0465019	0.0178028	0.00900001	0.0309084	0.00542464	1.21378e-08	3.60326	-13	9.00001	-3	1.21378	-8		1_109152952_C_CA, 1_109580328_C_T					no		TRUE		3	trans-MR, mixed-MR, trans-coloc	no	no
CA11	CA11_D006333	UKBPPP_2023	GCST009541	Heart failure	Heart Failure	0.284439	0.0450665	2.76276e-10	0.374196	0.0834218	7.27105e-06	0.312625	0.0510497	9.12933e-10	2.76276	-10	7.27105	-6	9.12933	-10		1_109274968_G_T	1_109274968_G_T (PSRC1,CELSR2,ENSG00000305118,MYBPHL,SARS1,SORT1,ENSG00000308734,ENSG00000298269,PSMA5,ELAPOR1)				no		FALSE	literature	3	trans-MR, mixed-MR, trans-coloc	no	no
CA11	CA11_D006937	UKBPPP_2023	GCST002222, GCST002221, GCST90038690, GCST000759, GCST000760, E4_HYPERCHOL, GCST005068	LDL cholesterol	Hypercholesterolemia	0.873307	0.0409025	3.82192e-101	0.891298	0.0457994	0	0.879662	0.042369	9.56834e-96	3.82192	-101	2.35498	-84	9.56834	-96		1_109228441_T_C, 1_109474323_CT_C, 1_109152559_C_A	1_109228441_T_C (SARS1,ENSG00000305118,CELSR2,PSRC1,MYBPHL,ENSG00000298269,ELAPOR1,CFAP276,ENSG00000251484,SCARNA2)				no	0.701516	TRUE	genetic_association	3	trans-MR, mixed-MR, trans-coloc	no	no
CA11	CA11_D008078	UKBPPP_2023	GCST90002412, RX_STATIN	Low density lipoprotein cholesterol levels	Cholesterol, LDL	0.851837	0.0321409	8.91086e-155	1.0768	0.227323	2.17025e-06	0.873112	0.0425006	8.79839e-94	8.91086	-155	2.17025	-6	8.79839	-94		1_109152559_C_A, 1_109228441_T_C	1_109228441_T_C (SARS1,ENSG00000305118,CELSR2,PSRC1,MYBPHL,ENSG00000298269,ELAPOR1,CFAP276,ENSG00000251484,SCARNA2)				no	0.701516	TRUE	genetic_association	3	trans-MR, mixed-MR, trans-coloc	no	no
CA11	CA11_D008136	UKBPPP_2023	GCST006701	Parental longevity (father's attained age)	Longevity	0.0809895	0.0122035	3.20999e-11	0.0941623	0.035026	0.00718057	0.0834187	0.0138833	1.87159e-09	3.20999	-11	7.18057	-3	1.87159	-9		1_109228441_T_C	1_109228441_T_C (SARS1,ENSG00000305118,CELSR2,PSRC1,MYBPHL,ENSG00000298269,ELAPOR1,CFAP276,ENSG00000251484,SCARNA2)				no		FALSE		3	trans-MR, mixed-MR, trans-coloc	no	no
CA11	CA11_D008659	UKBPPP_2023	E4_METABOLIA	Metabolic disorders	Metabolic Diseases	0.439483	0.0353362	1.64148e-35	0.557521	0.0889112	3.59797e-10	0.453888	0.0422808	6.96604e-27	1.64148	-35	3.59797	-10	6.96604	-27		1_109228441_T_C	1_109228441_T_C (SARS1,ENSG00000305118,CELSR2,PSRC1,MYBPHL,ENSG00000298269,ELAPOR1,CFAP276,ENSG00000251484,SCARNA2)				no		FALSE		3	trans-MR, mixed-MR, trans-coloc	no	no
CA11	CA11_D009203	UKBPPP_2023	GCST011365, GCST011364	Myocardial infarction	Myocardial Infarction	0.438246	0.0444684	6.50708e-23	0.755557	0.0920875	2.22045e-16	0.566062	0.0551832	1.09082e-24	6.50708	-23	2.22045	-16	1.09082	-24		1_109152952_C_CA					no		TRUE	literature	3	trans-MR, mixed-MR, trans-coloc	no	no
CA11	CA11_D014807	UKBPPP_2023	GCST90000618, GCST90000615, GCST90000617, GCST90000616, GCST90000614	Serum 25-Hydroxyvitamin D levels	Vitamin D	-0.103356	0.0115929	4.85784e-19	-0.13353	0.0206176	9.38738e-11	-0.110919	0.0134492	1.62022e-16	4.85784	-19	9.38738	-11	1.62022	-16		1_109228441_T_C	1_109228441_T_C (SARS1,ENSG00000305118,CELSR2,PSRC1,MYBPHL,ENSG00000298269,ELAPOR1,CFAP276,ENSG00000251484,SCARNA2)				no		TRUE		3	trans-MR, mixed-MR, trans-coloc	no	no
CA11	CA11_D017130	UKBPPP_2023	I9_ANGIO	Coronary angioplasty	Angioplasty	0.473336	0.0658727	6.69054e-13	0.732394	0.150431	1.1237e-06	0.604059	0.0789498	1.99147e-14	6.69054	-13	1.1237	-6	1.99147	-14		1_109228441_T_C	1_109228441_T_C (SARS1,ENSG00000305118,CELSR2,PSRC1,MYBPHL,ENSG00000298269,ELAPOR1,CFAP276,ENSG00000251484,SCARNA2)				no		FALSE		3	trans-MR, mixed-MR, trans-coloc	no	no
CA11	CA11_D049628	UKBPPP_2023	GCST90000025	Appendicular lean mass	Body Size	-0.0839217	0.0110464	3.02657e-14	-0.14649	0.0315586	3.45298e-06	-0.0971377	0.0144711	1.91265e-11	3.02657	-14	3.45298	-6	1.91265	-11		1_109228441_T_C	1_109228441_T_C (SARS1,ENSG00000305118,CELSR2,PSRC1,MYBPHL,ENSG00000298269,ELAPOR1,CFAP276,ENSG00000251484,SCARNA2)				no		FALSE		3	trans-MR, mixed-MR, trans-coloc	no	no
CA11	CA11_D050171	UKBPPP_2023	E4_LIPOPROT	Disorders of lipoprotein metabolism and other lipidaemias	Dyslipidemias	0.646925	0.0429886	3.51829e-51	0.807681	0.126363	1.6402e-10	0.66377	0.0525254	1.3178e-36	3.51829	-51	1.6402	-10	1.3178	-36		1_109228441_T_C	1_109228441_T_C (SARS1,ENSG00000305118,CELSR2,PSRC1,MYBPHL,ENSG00000298269,ELAPOR1,CFAP276,ENSG00000251484,SCARNA2)				no		FALSE		3	trans-MR, mixed-MR, trans-coloc	no	no
CA11	CA11_D050197	UKBPPP_2023	I9_CORATHER	Coronary atherosclerosis	Atherosclerosis	0.426536	0.0409745	2.23747e-25	0.630663	0.113709	2.91841e-08	0.476255	0.0485761	1.0787e-22	2.23747	-25	2.91841	-8	1.0787	-22		1_109228441_T_C	1_109228441_T_C (SARS1,ENSG00000305118,CELSR2,PSRC1,MYBPHL,ENSG00000298269,ELAPOR1,CFAP276,ENSG00000251484,SCARNA2)				no		FALSE		3	trans-MR, mixed-MR, trans-coloc	no	no
CA11	CA11_D052456	UKBPPP_2023	GCST002223	HDL cholesterol	Hypoalphalipoproteinemias	-0.195133	0.0227029	8.32128e-18	-0.185997	0.0756454	0.0139402	-0.187864	0.0231883	5.42134e-16	8.32128	-18	1.39402	-2	5.42134	-16		1_109228441_T_C	1_109228441_T_C (SARS1,ENSG00000305118,CELSR2,PSRC1,MYBPHL,ENSG00000298269,ELAPOR1,CFAP276,ENSG00000251484,SCARNA2)				no	0.197063	FALSE	genetic_association	3	trans-MR, mixed-MR, trans-coloc	no	no
CA11	CA11_Disorder of lipoprotein metabolism, unspecified	UKBPPP_2023	E4_LIPOPROTNAS	Disorder of lipoprotein metabolism, unspecified	Disorder of lipoprotein metabolism, unspecified	0.685592	0.108083	2.25058e-10	0.887062	0.196392	6.27843e-06	0.782881	0.127489	8.21225e-10	2.25058	-10	6.27843	-6	8.21225	-10		1_109274968_G_T	1_109274968_G_T (PSRC1,CELSR2,ENSG00000305118,MYBPHL,SARS1,SORT1,ENSG00000308734,ENSG00000298269,PSMA5,ELAPOR1)				no		FALSE		2	trans-MR, trans-coloc	no	no
CA11	CA11_Disorders of lipoid metabolism	UKBPPP_2023	phecode-272-both_sexes	Disorders of lipoid metabolism	Disorders of lipoid metabolism	0.829444	0.0514508	1.81317e-58	0.954143	0.182457	1.70047e-07	0.828941	0.0582949	6.90461e-46	1.81317	-58	1.70047	-7	6.90461	-46		1_109152559_C_A					no		FALSE		3	trans-MR, mixed-MR, trans-coloc	no	no
CA11	CA11_E78 Disorders of lipoprotein metabolism and other lipidaemias	UKBPPP_2023	icd10-E78-both_sexes	E78 Disorders of lipoprotein metabolism and other lipidaemias	E78 Disorders of lipoprotein metabolism and other lipidaemias	0.831643	0.051481	1.05817e-58	0.958718	0.183106	1.64227e-07	0.830691	0.0583348	5.16787e-46	1.05817	-58	1.64227	-7	5.16787	-46		1_109152559_C_A					no		FALSE		3	trans-MR, mixed-MR, trans-coloc	no	no
CA11	CA11_EFO_0000319	UKBPPP_2023	categorical-20107-both_sexes-1	Illnesses of father	cardiovascular disease	0.197276	0.0269783	2.62401e-13	0.279522	0.048326	7.29042e-09	0.238201	0.0327263	3.37346e-13	2.62401	-13	7.29042	-9	3.37346	-13		1_109152952_C_CA					no		FALSE	literature	3	trans-MR, mixed-MR, trans-coloc	no	no
CA11	CA11_EFO_0000612	UKBPPP_2023	categorical-20002-both_sexes-1075, categorical-6150-both_sexes-1	Non-cancer illness code, self-reported	myocardial infarction	0.510153	0.076476	2.5448e-11	0.995797	0.159455	4.2375e-10	0.691848	0.100121	4.84265e-12	2.5448	-11	4.2375	-10	4.84265	-12		1_109228441_T_C	1_109228441_T_C (SARS1,ENSG00000305118,CELSR2,PSRC1,MYBPHL,ENSG00000298269,ELAPOR1,CFAP276,ENSG00000251484,SCARNA2)				no		TRUE	literature	3	trans-MR, mixed-MR, trans-coloc	no	no
CA11	CA11_EFO_0001645	UKBPPP_2023	icd10-I25-both_sexes	I25 Chronic ischaemic heart disease	I25 Chronic ischaemic heart disease	0.548294	0.0502947	1.13219e-27	0.771911	0.136193	1.44677e-08	0.596448	0.0628872	2.43764e-21	1.13219	-27	1.44677	-8	2.43764	-21		1_109152952_C_CA					no		FALSE		3	trans-MR, mixed-MR, trans-coloc	no	no
CA11	CA11_EFO_0003913	UKBPPP_2023	categorical-20002-both_sexes-1074, phecode-411.3-both_sexes, categorical-6150-both_sexes-2, icd10-I20-both_sexes	Non-cancer illness code, self-reported	angina pectoris	0.596826	0.0717945	9.33373e-17	0.8411	0.210808	6.61023e-05	0.606814	0.0855499	1.31145e-12	9.33373	-17	6.61023	-5	1.31145	-12		1_109228441_T_C, 1_109152952_C_CA	1_109228441_T_C (SARS1,ENSG00000305118,CELSR2,PSRC1,MYBPHL,ENSG00000298269,ELAPOR1,CFAP276,ENSG00000251484,SCARNA2)				no		TRUE		3	trans-MR, mixed-MR, trans-coloc	no	no
CA11	CA11_EFO_0004338	UKBPPP_2023	continuous-23098-both_sexes-irnt, continuous-21002-both_sexes-irnt	Weight	Weight	-0.0774787	0.0120857	1.44795e-10	-0.042037	0.0358728	0.241263	-0.0625915	0.0140433	8.30954e-06	1.44795	-10	2.41263	-1	8.30954	-6			14_106008164_G_A (IGHV1-3,IGHV4-4,IGHVIII-2-1,IGHV7-4-1,IGHV1-2,ENSG00000225200,IGHV2-5,IGHVIII-5-1,ADAM6,ADAM6)				no		TRUE		1	trans-MR	no	no
CA11	CA11_EFO_0004458	UKBPPP_2023	biomarkers-30710-both_sexes-irnt	C-reactive protein	C-reactive protein	-0.104398	0.0130849	1.48112e-15	-0.0804786	0.0307211	0.00880191	-0.099545	0.0156273	1.89117e-10	1.48112	-15	8.80191	-3	1.89117	-10		1_109580328_C_T					no		FALSE		3	trans-MR, mixed-MR, trans-coloc	no	no
CA11	CA11_EFO_0004518	UKBPPP_2023	biomarkers-30700-both_sexes-irnt	Creatinine	Creatinine	-0.101773	0.0109885	2.01099e-20	-0.167858	0.022388	6.50591e-14	-0.116109	0.0159301	3.12969e-13	2.01099	-20	6.50591	-14	3.12969	-13		1_109152952_C_CA					no		FALSE		2	trans-MR, trans-coloc	no	no
CA11	CA11_EFO_0004535	UKBPPP_2023	biomarkers-30600-both_sexes-irnt	Albumin	Albumin	0.141988	0.0145818	2.08994e-22	0.140173	0.0522577	0.00731112	0.12661	0.016591	2.32482e-14	2.08994	-22	7.31112	-3	2.32482	-14		1_109274968_G_T	1_109274968_G_T (PSRC1,CELSR2,ENSG00000305118,MYBPHL,SARS1,SORT1,ENSG00000308734,ENSG00000298269,PSMA5,ELAPOR1)				no		FALSE		3	trans-MR, mixed-MR, trans-coloc	no	no
CA11	CA11_EFO_0004536	UKBPPP_2023	biomarkers-30860-both_sexes-irnt	Total protein	Total protein	0.116172	0.0148783	5.80233e-15	0.15505	0.0774272	0.0452288	0.123762	0.0185275	2.39027e-11	5.80233	-15	4.52288	-2	2.39027	-11		1_109228441_T_C	1_109228441_T_C (SARS1,ENSG00000305118,CELSR2,PSRC1,MYBPHL,ENSG00000298269,ELAPOR1,CFAP276,ENSG00000251484,SCARNA2)				no		FALSE		3	trans-MR, mixed-MR, trans-coloc	no	no
CA11	CA11_EFO_0004570	UKBPPP_2023	continuous-IBil-both_sexes-irnt, biomarkers-30660-both_sexes-irnt	Indirect bilirubin	Indirect bilirubin	0.0978391	0.014377	1.00864e-11	0.164532	0.0351824	2.91754e-06	0.112402	0.0187302	1.95983e-09	1.00864	-11	2.91754	-6	1.95983	-9		1_109228441_T_C	1_109228441_T_C (SARS1,ENSG00000305118,CELSR2,PSRC1,MYBPHL,ENSG00000298269,ELAPOR1,CFAP276,ENSG00000251484,SCARNA2)				no		TRUE		3	trans-MR, mixed-MR, trans-coloc	no	no
CA11	CA11_EFO_0004574	UKBPPP_2023	biomarkers-30690-both_sexes-irnt	Cholesterol	Cholesterol	0.452901	0.0408986	1.68199e-28	0.738452	0.166814	9.56381e-06	0.60914	0.0401636	5.89705e-52	1.68199	-28	9.56381	-6	5.89705	-52		1_109152559_C_A					no	0.733199	FALSE	genetic_association	3	trans-MR, mixed-MR, trans-coloc	no	no
CA11	CA11_EFO_0004587	UKBPPP_2023	continuous-30120-both_sexes-irnt	Lymphocyte count	Lymphocyte count	-0.106437	0.0152494	2.95686e-12	-0.114177	0.0745339	0.125551	-0.0657955	0.0190718	0.000560842	2.95686	-12	1.25551	-1	5.60842	-4		1_109228441_T_C	1_109228441_T_C (SARS1,ENSG00000305118,CELSR2,PSRC1,MYBPHL,ENSG00000298269,ELAPOR1,CFAP276,ENSG00000251484,SCARNA2)				no	0.883371	FALSE	genetic_association	3	trans-MR, mixed-MR, trans-coloc	no	no
CA11	CA11_EFO_0004611	UKBPPP_2023	continuous-LDLC-both_sexes-medadj_irnt, continuous-LDLC-both_sexes-medadj_raw, biomarkers-30780-both_sexes-irnt	LDL direct, adjusted by medication	LDL direct, adjusted by medication	0.790845	0.0614862	7.349e-38	1.30997	0.266313	8.70226e-07	1.03248	0.0635166	2.04909e-59	7.349	-38	8.70226	-7	2.04909	-59		1_109152559_C_A					no	0.701516	TRUE	genetic_association	3	trans-MR, mixed-MR, trans-coloc	no	no
CA11	CA11_EFO_0004612	UKBPPP_2023	biomarkers-30760-both_sexes-irnt	HDL cholesterol	HDL cholesterol	-0.13346	0.014376	1.63946e-20	-0.268973	0.0518199	2.09694e-07	-0.194506	0.0196189	3.61105e-23	1.63946	-20	2.09694	-7	3.61105	-23		1_109228441_T_C	1_109228441_T_C (SARS1,ENSG00000305118,CELSR2,PSRC1,MYBPHL,ENSG00000298269,ELAPOR1,CFAP276,ENSG00000251484,SCARNA2)				no	0.197063	FALSE	genetic_association	2	trans-MR, trans-coloc	no	no
CA11	CA11_EFO_0004614	UKBPPP_2023	biomarkers-30630-both_sexes-irnt	Apolipoprotein A	Apolipoprotein A	-0.253987	0.0162081	2.40883e-55	-0.378556	0.0520361	3.46834e-13	-0.283394	0.0213524	3.35579e-40	2.40883	-55	3.46834	-13	3.35579	-40		1_109228441_T_C	1_109228441_T_C (SARS1,ENSG00000305118,CELSR2,PSRC1,MYBPHL,ENSG00000298269,ELAPOR1,CFAP276,ENSG00000251484,SCARNA2)				no	0.0656213	FALSE	genetic_association	3	trans-MR, mixed-MR, trans-coloc	no	no
CA11	CA11_EFO_0004615	UKBPPP_2023	biomarkers-30640-both_sexes-irnt	Apolipoprotein B	Apolipoprotein B	0.760596	0.0591193	7.04489e-38	1.22795	0.239358	2.89449e-07	0.936442	0.0592329	2.67671e-56	7.04489	-38	2.89449	-7	2.67671	-56		1_109152559_C_A					no	0.111362	FALSE	genetic_association	3	trans-MR, mixed-MR, trans-coloc	no	no
CA11	CA11_EFO_0004617	UKBPPP_2023	biomarkers-30720-both_sexes-irnt	Cystatin C	Cystatin C	-0.0905501	0.012081	6.61816e-14	-0.102654	0.0226085	5.61192e-06	-0.0976713	0.014568	2.02073e-11	6.61816	-14	5.61192	-6	2.02073	-11		1_109467180_G_A	1_109467180_G_A (SYPL2,ENSG00000304811,ATXN7L2,CYB561D1,PSMA5,AMIGO1,ENSG00000306592,ENSG00000308734,SORT1,GPR61)				no		FALSE		3	trans-MR, mixed-MR, trans-coloc	no	no
CA11	CA11_EFO_0004631	UKBPPP_2023	biomarkers-30890-both_sexes-irnt	Vitamin D	Vitamin D	-0.0928852	0.0125819	1.55398e-13	-0.12283	0.0484634	0.0112615	-0.0962759	0.0150476	1.5734e-10	1.55398	-13	1.12615	-2	1.5734	-10		1_109228441_T_C	1_109228441_T_C (SARS1,ENSG00000305118,CELSR2,PSRC1,MYBPHL,ENSG00000298269,ELAPOR1,CFAP276,ENSG00000251484,SCARNA2)				no		FALSE		3	trans-MR, mixed-MR, trans-coloc	no	no
CA11	CA11_EFO_0004838	UKBPPP_2023	biomarkers-30680-both_sexes-irnt	Calcium	Calcium	0.0954642	0.0136985	3.19341e-12	0.0950977	0.0352953	0.0070527	0.0943093	0.0157586	2.16889e-09	3.19341	-12	7.0527	-3	2.16889	-9		1_109228441_T_C	1_109228441_T_C (SARS1,ENSG00000305118,CELSR2,PSRC1,MYBPHL,ENSG00000298269,ELAPOR1,CFAP276,ENSG00000251484,SCARNA2)				no		FALSE		3	trans-MR, mixed-MR, trans-coloc	no	no
CA11	CA11_EFO_0004995	UKBPPP_2023	continuous-23129-both_sexes-irnt, continuous-23113-both_sexes-irnt, continuous-23121-both_sexes-irnt, continuous-23114-both_sexes-irnt, continuous-23117-both_sexes-irnt, continuous-23118-both_sexes-irnt, continuous-23122-both_sexes-irnt, continuous-23125-both_sexes-irnt	Trunk fat-free mass	Trunk fat-free mass	-0.0783842	0.00967154	5.29089e-16	-0.0957916	0.0339527	0.00478263	-0.065213	0.0116388	2.10607e-08	5.29089	-16	4.78263	-3	2.10607	-8		1_109228441_T_C	1_109228441_T_C (SARS1,ENSG00000305118,CELSR2,PSRC1,MYBPHL,ENSG00000298269,ELAPOR1,CFAP276,ENSG00000251484,SCARNA2), 14_106008164_G_A (IGHV1-3,IGHV4-4,IGHVIII-2-1,IGHV7-4-1,IGHV1-2,ENSG00000225200,IGHV2-5,IGHVIII-5-1,ADAM6,ADAM6)				no		TRUE		3	trans-MR, mixed-MR, trans-coloc	no	no
CA11	CA11_EFO_0005208	UKBPPP_2023	continuous-eGFRcreacys-both_sexes-irnt, continuous-eGFRcys-both_sexes-irnt	Estimated glomerular filtration rate, cystain C	Estimated glomerular filtration rate, cystain C	0.112169	0.0114834	1.54569e-22	0.165391	0.0200117	2.22045e-16	0.13047	0.0151298	6.50014e-18	1.54569	-22	2.22045	-16	6.50014	-18		1_109228441_T_C	1_109228441_T_C (SARS1,ENSG00000305118,CELSR2,PSRC1,MYBPHL,ENSG00000298269,ELAPOR1,CFAP276,ENSG00000251484,SCARNA2)				no		TRUE		3	trans-MR, mixed-MR, trans-coloc	no	no
CA11	CA11_EFO_0005409	UKBPPP_2023	continuous-23130-both_sexes-irnt, continuous-23126-both_sexes-irnt	Trunk predicted mass	Trunk predicted mass	-0.06649	0.00884046	5.43151e-14	-0.0922129	0.0280853	0.00102595	-0.0787541	0.010808	3.17721e-13	5.43151	-14	1.02595	-3	3.17721	-13		1_109228441_T_C	1_109228441_T_C (SARS1,ENSG00000305118,CELSR2,PSRC1,MYBPHL,ENSG00000298269,ELAPOR1,CFAP276,ENSG00000251484,SCARNA2)				no		TRUE		2	trans-MR, trans-coloc	no	no
CA11	CA11_EFO_0007010	UKBPPP_2023	categorical-20003-both_sexes-1141146234, categorical-20003-both_sexes-1141192736, categorical-20003-both_sexes-1140868226, categorical-20003-both_sexes-1141192410	Treatment/medication code	drug use measurement	0.774522	0.0730154	2.74546e-26	1.27007	0.298668	2.11434e-05	0.92116	0.110879	9.74696e-17	2.74546	-26	2.11434	-5	9.74696	-17		1_109152952_C_CA, 1_109228441_T_C	1_109228441_T_C (SARS1,ENSG00000305118,CELSR2,PSRC1,MYBPHL,ENSG00000298269,ELAPOR1,CFAP276,ENSG00000251484,SCARNA2)				no		TRUE		3	trans-MR, mixed-MR, trans-coloc	no	no
CA11	CA11_EFO_0007777	UKBPPP_2023	continuous-23105-both_sexes-irnt	Basal metabolic rate	Basal metabolic rate	-0.0703269	0.00926792	3.24359e-14	-0.0778582	0.0349579	0.025934	-0.0690957	0.0108118	1.65072e-10	3.24359	-14	2.5934	-2	1.65072	-10		1_109228441_T_C	1_109228441_T_C (SARS1,ENSG00000305118,CELSR2,PSRC1,MYBPHL,ENSG00000298269,ELAPOR1,CFAP276,ENSG00000251484,SCARNA2)				no		FALSE		3	trans-MR, mixed-MR, trans-coloc	no	no
CA11	CA11_EFO_0009803	UKBPPP_2023	continuous-137-both_sexes	Number of treatments/medications taken	Number of treatments/medications taken	0.0570672	0.0086657	4.53618e-11	0.0920704	0.0222801	3.5899e-05	0.0732332	0.0106488	6.10685e-12	4.53618	-11	3.5899	-5	6.10685	-12		1_109274968_G_T	1_109274968_G_T (PSRC1,CELSR2,ENSG00000305118,MYBPHL,SARS1,SORT1,ENSG00000308734,ENSG00000298269,PSMA5,ELAPOR1)				no		FALSE		3	trans-MR, mixed-MR, trans-coloc	no	no
CA11	CA11_EFO_1001375	UKBPPP_2023	phecode-411-both_sexes	Ischemic Heart Disease	Ischemic Heart Disease	0.483711	0.0459763	6.92305e-26	0.70747	0.115429	8.83922e-10	0.551858	0.0585456	4.255e-21	6.92305	-26	8.83922	-10	4.255	-21		1_109152952_C_CA					no		FALSE		3	trans-MR, mixed-MR, trans-coloc	no	no
CA11	CA11_HMG CoA reductase inhibitor|statin	UKBPPP_2023	prescriptions-HMG_CoA_reductase_inhibitor|statin-both_sexes	HMG CoA reductase inhibitor|statin	HMG CoA reductase inhibitor|statin	0.434122	0.0382577	7.64789e-30	0.705671	0.132441	9.9195e-08	0.597964	0.0524897	4.58187e-30	7.64789	-30	9.9195	-8	4.58187	-30		1_109152952_C_CA					no		FALSE		2	trans-MR, trans-coloc	no	no
CA11	CA11_HP_0003124	UKBPPP_2023	categorical-20002-both_sexes-1473, phecode-272.11-both_sexes	Non-cancer illness code, self-reported	hypercholesterolemia	1.0068	0.0538977	7.22455e-78	1.23637	0.277906	8.63157e-06	1.01557	0.0684865	9.54716e-50	7.22455	-78	8.63157	-6	9.54716	-50		1_109152559_C_A					no		TRUE		3	trans-MR, mixed-MR, trans-coloc	no	no
CA11	CA11_Ischaemic heart disease, wide definition	UKBPPP_2023	I9_IHD	Ischaemic heart disease, wide definition	Ischaemic heart disease, wide definition	0.354124	0.0359239	6.35347e-23	0.522154	0.0915521	1.17476e-08	0.394958	0.0426554	2.05836e-20	6.35347	-23	1.17476	-8	2.05836	-20		1_109228441_T_C	1_109228441_T_C (SARS1,ENSG00000305118,CELSR2,PSRC1,MYBPHL,ENSG00000298269,ELAPOR1,CFAP276,ENSG00000251484,SCARNA2)				no		FALSE		3	trans-MR, mixed-MR, trans-coloc	no	no
CA11	CA11_MONDO_0021187	UKBPPP_2023	phecode-272.1-both_sexes	Hyperlipidemia	Hyperlipidemia	0.834186	0.0517228	1.62165e-58	0.962776	0.182222	1.26715e-07	0.832241	0.0586582	1.08733e-45	1.62165	-58	1.26715	-7	1.08733	-45		1_109152559_C_A					no	0.0308323	FALSE	genetic_association	3	trans-MR, mixed-MR, trans-coloc	no	no
CA11	CA11_MONDO_0021661	UKBPPP_2023	phecode-411.4-both_sexes	Coronary atherosclerosis	Coronary atherosclerosis	0.584393	0.0551147	2.87934e-26	0.913388	0.120495	3.44169e-14	0.743066	0.0712911	1.9474e-25	2.87934	-26	3.44169	-14	1.9474	-25		1_109152952_C_CA					no		FALSE		3	trans-MR, mixed-MR, trans-coloc	no	no
CA11	CA11_Main speciality of consultant (recoded)	UKBPPP_2023	categorical-41245-both_sexes-1070	Main speciality of consultant (recoded)	Main speciality of consultant (recoded)	0.312524	0.0405682	1.32231e-14	0.501644	0.0941886	1.00427e-07	0.392541	0.0508638	1.18652e-14	1.32231	-14	1.00427	-7	1.18652	-14		1_109152952_C_CA					no		FALSE		3	trans-MR, mixed-MR, trans-coloc	no	no
CA11	CA11_Medication for cholesterol, blood pressure or diabetes	UKBPPP_2023	categorical-6177-both_sexes-1, categorical-6177-both_sexes-100	Medication for cholesterol, blood pressure or diabetes	Medication for cholesterol, blood pressure or diabetes	1.0101	0.0588598	5.1982e-66	1.21936	0.26588	4.51551e-06	1.02651	0.0720465	4.62312e-46	5.1982	-66	4.51551	-6	4.62312	-46		1_109152559_C_A, 1_109152952_C_CA					no		TRUE		3	trans-MR, mixed-MR, trans-coloc	no	no
CA11	CA11_Medication for cholesterol, blood pressure, diabetes, or take exogenous hormones	UKBPPP_2023	categorical-6153-both_sexes-1, categorical-6153-both_sexes-100	Medication for cholesterol, blood pressure, diabetes, or take exogenous hormones	Medication for cholesterol, blood pressure, diabetes, or take exogenous hormones	0.687085	0.0558531	8.87497e-35	1.06285	0.228604	3.33016e-06	0.806288	0.0785779	1.05609e-24	8.87497	-35	3.33016	-6	1.05609	-24		1_109152952_C_CA, 1_109274968_G_T	1_109274968_G_T (PSRC1,CELSR2,ENSG00000305118,MYBPHL,SARS1,SORT1,ENSG00000308734,ENSG00000298269,PSMA5,ELAPOR1)				no		TRUE		3	trans-MR, mixed-MR, trans-coloc	no	no
CA11	CA11_Medication for pain relief, constipation, heartburn	UKBPPP_2023	categorical-6154-both_sexes-1	Medication for pain relief, constipation, heartburn	Medication for pain relief, constipation, heartburn	0.226186	0.0347513	7.58056e-11	0.391063	0.08127	1.49506e-06	0.307427	0.0444136	4.45635e-12	7.58056	-11	1.49506	-6	4.45635	-12		1_109228441_T_C	1_109228441_T_C (SARS1,ENSG00000305118,CELSR2,PSRC1,MYBPHL,ENSG00000298269,ELAPOR1,CFAP276,ENSG00000251484,SCARNA2)				no		FALSE		3	trans-MR, mixed-MR, trans-coloc	no	no
CA11	CA11_Mixed hyperlipidaemia	UKBPPP_2023	E4_HYPERLIPMIX	Mixed hyperlipidaemia	Mixed hyperlipidaemia	1.33279	0.208286	1.56561e-10	2.02779	0.529616	0.000128771	1.70609	0.256819	3.0703e-11	1.56561	-10	1.28771	-4	3.0703	-11		1_109274968_G_T	1_109274968_G_T (PSRC1,CELSR2,ENSG00000305118,MYBPHL,SARS1,SORT1,ENSG00000308734,ENSG00000298269,PSMA5,ELAPOR1)				no		FALSE		3	trans-MR, mixed-MR, trans-coloc	no	no
CA11	CA11_Myocardial infarction, strict	UKBPPP_2023	I9_MI_STRICT	Myocardial infarction, strict	Myocardial infarction, strict	0.362867	0.0510619	1.19102e-12	0.511879	0.109176	2.75143e-06	0.401304	0.0604048	3.06146e-11	1.19102	-12	2.75143	-6	3.06146	-11		1_109228441_T_C	1_109228441_T_C (SARS1,ENSG00000305118,CELSR2,PSRC1,MYBPHL,ENSG00000298269,ELAPOR1,CFAP276,ENSG00000251484,SCARNA2)				no		FALSE		3	trans-MR, mixed-MR, trans-coloc	no	no
CA11	CA11_Operation code	UKBPPP_2023	categorical-20004-both_sexes-1070, categorical-20004-both_sexes-1095	Operation code	Operation code	0.782352	0.109144	7.60452e-13	1.10706	0.260795	2.18659e-05	0.908759	0.13675	3.02336e-11	7.60452	-13	2.18659	-5	3.02336	-11		1_109228441_T_C	1_109228441_T_C (SARS1,ENSG00000305118,CELSR2,PSRC1,MYBPHL,ENSG00000298269,ELAPOR1,CFAP276,ENSG00000251484,SCARNA2)				no		TRUE		3	trans-MR, mixed-MR, trans-coloc	no	no
CA11	CA11_Operative procedures - main OPCS4	UKBPPP_2023	categorical-41200-both_sexes-K633	Operative procedures - main OPCS4	Operative procedures - main OPCS4	0.523869	0.0793073	3.96038e-11	0.628052	0.167524	0.000177525	0.573454	0.0947933	1.45275e-09	3.96038	-11	1.77525	-4	1.45275	-9		1_109274968_G_T	1_109274968_G_T (PSRC1,CELSR2,ENSG00000305118,MYBPHL,SARS1,SORT1,ENSG00000308734,ENSG00000298269,PSMA5,ELAPOR1)				no		FALSE		3	trans-MR, mixed-MR, trans-coloc	no	no
CA11	CA11_Other chronic ischemic heart disease, unspecified	UKBPPP_2023	phecode-411.8-both_sexes	Other chronic ischemic heart disease, unspecified	Other chronic ischemic heart disease, unspecified	0.555019	0.0504911	4.15713e-28	0.78212	0.136927	1.11691e-08	0.606125	0.0633563	1.10123e-21	4.15713	-28	1.11691	-8	1.10123	-21		1_109152952_C_CA					no		FALSE		3	trans-MR, mixed-MR, trans-coloc	no	no
CA11	CA11_Whole body fat-free mass	UKBPPP_2023	continuous-23101-both_sexes-irnt	Whole body fat-free mass	Whole body fat-free mass	-0.0701662	0.00889873	3.1461e-15	-0.0867629	0.0350125	0.0132101	-0.0689501	0.0107779	1.5809e-10	3.1461	-15	1.32101	-2	1.5809	-10		1_109228441_T_C	1_109228441_T_C (SARS1,ENSG00000305118,CELSR2,PSRC1,MYBPHL,ENSG00000298269,ELAPOR1,CFAP276,ENSG00000251484,SCARNA2)				no		FALSE		3	trans-MR, mixed-MR, trans-coloc	no	no
CA11	CA11_Z82 Family history of certain disabilities and chronic diseases leading to disablement	UKBPPP_2023	icd10-Z82-both_sexes	Z82 Family history of certain disabilities and chronic diseases leading to disablement	Z82 Family history of certain disabilities and chronic diseases leading to disablement	0.422882	0.0592022	9.13023e-13	0.532254	0.106375	5.62751e-07	0.43972	0.0704246	4.2697e-10	9.13023	-13	5.62751	-7	4.2697	-10		1_109228441_T_C	1_109228441_T_C (SARS1,ENSG00000305118,CELSR2,PSRC1,MYBPHL,ENSG00000298269,ELAPOR1,CFAP276,ENSG00000251484,SCARNA2)				no		FALSE		3	trans-MR, mixed-MR, trans-coloc	no	no
CA11	CA11_Z95 Presence of cardiac and vascular implants and grafts	UKBPPP_2023	icd10-Z95-both_sexes	Z95 Presence of cardiac and vascular implants and grafts	Z95 Presence of cardiac and vascular implants and grafts	0.57084	0.0640529	5.01154e-19	0.866365	0.170487	3.74049e-07	0.70248	0.0870098	6.82706e-16	5.01154	-19	3.74049	-7	6.82706	-16		1_109228441_T_C	1_109228441_T_C (SARS1,ENSG00000305118,CELSR2,PSRC1,MYBPHL,ENSG00000298269,ELAPOR1,CFAP276,ENSG00000251484,SCARNA2)				no		FALSE		2	trans-MR, trans-coloc	no	no
CA11	CA11_atorvastatin	UKBPPP_2023	prescriptions-atorvastatin-both_sexes	atorvastatin	atorvastatin	0.583285	0.0505927	9.41974e-31	0.811513	0.15043	6.86615e-08	0.701127	0.0631539	1.22832e-28	9.41974	-31	6.86615	-8	1.22832	-28		1_109152952_C_CA					no		FALSE		3	trans-MR, mixed-MR, trans-coloc	no	no
CA11	CA11_cholesterol absorption inhibitor|anti-cholesterol agent	UKBPPP_2023	prescriptions-cholesterol_absorption_inhibitor|anti-cholesterol_agent-both_sexes	cholesterol absorption inhibitor|anti-cholesterol agent	cholesterol absorption inhibitor|anti-cholesterol agent	0.878707	0.13381	5.13991e-11	1.4436	0.253358	1.21311e-08	1.03584	0.166677	5.14367e-10	5.13991	-11	1.21311	-8	5.14367	-10		1_109152952_C_CA					no		FALSE		3	trans-MR, mixed-MR, trans-coloc	no	no
CA11	CA11_ezetimibe	UKBPPP_2023	prescriptions-ezetimibe-both_sexes	ezetimibe	ezetimibe	0.878707	0.13381	5.13991e-11	1.4436	0.253358	1.21311e-08	1.03584	0.166677	5.14367e-10	5.13991	-11	1.21311	-8	5.14367	-10		1_109152952_C_CA					no		FALSE		3	trans-MR, mixed-MR, trans-coloc	no	no
CA11	CA11_pravastatin	UKBPPP_2023	prescriptions-pravastatin-both_sexes	pravastatin	pravastatin	0.75799	0.109922	5.36055e-12	0.865352	0.297955	0.00368073	0.717984	0.124502	8.07673e-09	5.36055	-12	3.68073	-3	8.07673	-9		1_109274968_G_T	1_109274968_G_T (PSRC1,CELSR2,ENSG00000305118,MYBPHL,SARS1,SORT1,ENSG00000308734,ENSG00000298269,PSMA5,ELAPOR1)				no		FALSE		3	trans-MR, mixed-MR, trans-coloc	no	no
CA11	CA11_simvastatin	UKBPPP_2023	prescriptions-simvastatin-both_sexes	simvastatin	simvastatin	0.386955	0.0401405	5.41849e-22	0.644506	0.149218	1.56568e-05	0.518342	0.0597021	3.88407e-18	5.41849	-22	1.56568	-5	3.88407	-18		1_109152952_C_CA					no		FALSE		3	trans-MR, mixed-MR, trans-coloc	no	no
CA12	CA12_D000740	UKBPPP_2023	GCST90002310, GCST90002384	Hemoglobin concentration	Anemia	0.0328904	0.00495459	3.17178e-11	0.0433821	0.0383179	0.257566	0.0216233	0.00765847	0.00475097	3.17178	-11	2.57566	-1	4.75097	-3		4_102267552_C_T	4_102267552_C_T (ENSG00000298500,ENSG00000294842,SLC39A8,RN7SL728P,ENSG00000251572,ENSG00000251309,ENSG00000260651,NFKB1,ENSG00000248161,MTND5P5)				no		TRUE		3	trans-MR, mixed-MR, trans-coloc	no	yes
CA12	CA12_D001778	UKBPPP_2023	GCST90002304	Hematocrit	Blood Coagulation Disorders	0.0620106	0.00818124	3.46613e-14	0.248984	0.127655	0.0511239	0.0670226	0.0133407	5.0623e-07	3.46613	-14	5.11239	-2	5.0623	-7		4_102267552_C_T	4_102267552_C_T (ENSG00000298500,ENSG00000294842,SLC39A8,RN7SL728P,ENSG00000251572,ENSG00000251309,ENSG00000260651,NFKB1,ENSG00000248161,MTND5P5)				no		FALSE		3	trans-MR, mixed-MR, trans-coloc	no	yes
CA12	CA12_D004700	UKBPPP_2023	GCST90025958, GCST90012108	Sex hormone-binding globulin levels	Endocrine System Diseases	0.0917864	0.0125655	2.77969e-13	0.0497904	0.149641	0.739336	0.0497657	0.0206281	0.0158428	2.77969	-13	7.39336	-1	1.58428	-2		2_27508073_T_C	2_27508073_T_C (GCKR,FNDC4,ENSG00000306717,IFT172,SPATA31H1,RNU6-986P,ENSG00000235267,KRTCAP3,ZNF512,NRBP1)				no	0.0781889	TRUE	genetic_association	3	trans-MR, mixed-MR, trans-coloc	no	yes
CA12	CA12_D008078	UKBPPP_2023	GCST90002412	Low density lipoprotein cholesterol levels	Cholesterol, LDL	0.0426657	0.00447943	1.65343e-21	0.0059882	0.0297715	0.84059	0.0362288	0.00746492	1.21484e-06	1.65343	-21	8.4059	-1	1.21484	-6		17_7176997_C_T	17_7176997_C_T (ASGR1,ENSG00000305670,ENSG00000279812,RPL7AP64,ENSG00000289977,DLG4,ACADVL,MIR324,DVL2,ENSG00000306813)				no	0.175158	FALSE	genetic_association	3	trans-MR, mixed-MR, trans-coloc	no	yes
CA12	CA12_D013921	UKBPPP_2023	GCST90002363, GCST90002403	Red blood cell count	Thrombocytopenia	0.078398	0.00933117	4.39932e-17	0.22058	0.109141	0.0432745	0.0809267	0.0134796	1.92924e-09	4.39932	-17	4.32745	-2	1.92924	-9		4_102267552_C_T, 2_210675783_C_A	4_102267552_C_T (ENSG00000298500,ENSG00000294842,SLC39A8,RN7SL728P,ENSG00000251572,ENSG00000251309,ENSG00000260651,NFKB1,ENSG00000248161,MTND5P5), 2_210675783_C_A (CPS1-IT1,ENSG00000296241,CPS1,ENSG00000288732,LANCL1,ENSG00000308183,ENSG00000298388,LANCL1-AS1,MYL1,Y_RNA)				no		TRUE		3	trans-MR, mixed-MR, trans-coloc	no	yes
CA12	CA12_EFO_0002950	UKBPPP_2023	icd10-Z34-both_sexes	Z34 Supervision of normal pregnancy	Z34 Supervision of normal pregnancy	-0.646484	0.105733	9.69776e-10	-0.258729	0.524506	0.621814	-0.559495	0.167306	0.000825389	9.69776	-10	6.21814	-1	8.25389	-4		12_111395984_G_A	12_111395984_G_A (ENSG00000294281,ENSG00000299832,SH2B3,HSPA8P14,PHETA1,LINC02356,RNA5SP373,ENSG00000304623,MIR6760,U7)				no		FALSE		2	trans-MR, trans-coloc	no	yes
CA12	CA12_EFO_0004305	UKBPPP_2023	continuous-30010-both_sexes-irnt	Red blood cell (erythrocyte) count	Red blood cell (erythrocyte) count	0.0343599	0.00557617	7.18681e-10	0.0293807	0.0307873	0.339926	0.0205785	0.00855422	0.0161433	7.18681	-10	3.39926	-1	1.61433	-2		4_102267552_C_T	4_102267552_C_T (ENSG00000298500,ENSG00000294842,SLC39A8,RN7SL728P,ENSG00000251572,ENSG00000251309,ENSG00000260651,NFKB1,ENSG00000248161,MTND5P5)				no		FALSE		2	mixed-MR, trans-coloc	no	yes
CA12	CA12_EFO_0004514	UKBPPP_2023	continuous-3147-both_sexes-irnt	Heel quantitative ultrasound index (QUI), direct entry	Heel quantitative ultrasound index (QUI), direct entry	-0.072556	0.0115379	3.20568e-10	-0.041584	0.0450743	0.356233	-0.0446667	0.0183633	0.0149998	3.20568	-10	3.56233	-1	1.49998	-2		17_28367840_G_A	17_28367840_G_A (VTN,SEBOX,SARM1,ENSG00000265618,ENSG00000277450,ENSG00000279532,MIR4723,TMEM199,POLDIP2,TNFAIP1)				no		FALSE		2	trans-MR, trans-coloc	no	yes
CA12	CA12_EFO_0004518	UKBPPP_2023	GCST003401	Glomerular filtration rate in non diabetics (creatinine)	Glomerular filtration rate in non diabetics (creatinine)	-0.0614052	0.00740378	1.0972e-16	-0.0783099	0.0303628	0.00990458	-0.0571026	0.0107863	1.19663e-07	1.0972	-16	9.90458	-3	1.19663	-7		2_210675783_C_A	2_210675783_C_A (CPS1-IT1,ENSG00000296241,CPS1,ENSG00000288732,LANCL1,ENSG00000308183,ENSG00000298388,LANCL1-AS1,MYL1,Y_RNA)				no		FALSE		2	trans-MR, trans-coloc	no	yes
CA12	CA12_EFO_0004611	UKBPPP_2023	continuous-LDLC-both_sexes-medadj_raw	LDL direct, adjusted by medication	LDL direct, adjusted by medication	0.0385118	0.00491222	4.50543e-15	0.00345729	0.0311031	0.911493	0.0330106	0.00796189	3.38224e-05	4.50543	-15	9.11493	-1	3.38224	-5		17_7176997_C_T	17_7176997_C_T (ASGR1,ENSG00000305670,ENSG00000279812,RPL7AP64,ENSG00000289977,DLG4,ACADVL,MIR324,DVL2,ENSG00000306813)				no	0.175158	FALSE	genetic_association	2	mixed-MR, trans-coloc	no	yes
CA12	CA12_EFO_0009682	UKBPPP_2023	icd10-O32-both_sexes	O32 Maternal care for known or suspected malpresentation of foetus	O32 Maternal care for known or suspected malpresentation of foetus	-0.932005	0.111154	5.08116e-17	-0.226377	0.749937	0.762758	-0.845529	0.155029	4.92448e-08	5.08116	-17	7.62758	-1	4.92448	-8		12_111395984_G_A	12_111395984_G_A (ENSG00000294281,ENSG00000299832,SH2B3,HSPA8P14,PHETA1,LINC02356,RNA5SP373,ENSG00000304623,MIR6760,U7)				no		FALSE		2	trans-MR, trans-coloc	no	yes
CA12	CA12_EFO_0010972	UKBPPP_2023	GCST90025948	Serum phosphate levels	Serum phosphate levels	-0.107741	0.0141812	3.01894e-14	-0.0170723	0.144776	0.906129	-0.131016	0.0206484	2.22275e-10	3.01894	-14	9.06129	-1	2.22275	-10		7_151717243_T_C	7_151717243_T_C (ENSG00000290095,ENSG00000299629,ENSG00000299609,PRKAG2-AS2,PRKAG2,PRKAG2-AS1,ENSG00000302251,ENSG00000305197,RNU6-604P,RHEB)				no		FALSE		2	trans-MR, trans-coloc	no	yes
CA12	CA12_HP_0025328	UKBPPP_2023	icd10-O46-both_sexes	O46 Antepartum haemorrhage, not elsewhere classified	O46 Antepartum haemorrhage, not elsewhere classified	-0.819696	0.0961085	1.47802e-17	-0.237706	0.480249	0.620626	-0.665748	0.147191	6.09668e-06	1.47802	-17	6.20626	-1	6.09668	-6		12_111395984_G_A	12_111395984_G_A (ENSG00000294281,ENSG00000299832,SH2B3,HSPA8P14,PHETA1,LINC02356,RNA5SP373,ENSG00000304623,MIR6760,U7)				no		FALSE		2	trans-MR, trans-coloc	no	yes
CA12	CA12_Haematocrit percentage	UKBPPP_2023	continuous-30030-both_sexes-irnt	Haematocrit percentage	Haematocrit percentage	0.0436517	0.00711674	8.58813e-10	0.173532	0.0959666	0.0705676	0.047644	0.0113569	2.72702e-05	8.58813	-10	7.05676	-2	2.72702	-5		4_102267552_C_T	4_102267552_C_T (ENSG00000298500,ENSG00000294842,SLC39A8,RN7SL728P,ENSG00000251572,ENSG00000251309,ENSG00000260651,NFKB1,ENSG00000248161,MTND5P5)				no		FALSE		2	trans-MR, trans-coloc	no	yes
CA12	CA12_Mouth/teeth dental problems	UKBPPP_2023	categorical-6149-both_sexes-6	Mouth/teeth dental problems	Mouth/teeth dental problems	0.152748	0.0161193	2.64031e-21	0.0879574	0.043797	0.0446118	0.161266	0.0242539	2.94981e-11	2.64031	-21	4.46118	-2	2.94981	-11	15_63485762_G_A	7_151717243_T_C	7_151717243_T_C (ENSG00000290095,ENSG00000299629,ENSG00000299609,PRKAG2-AS2,PRKAG2,PRKAG2-AS1,ENSG00000302251,ENSG00000305197,RNU6-604P,RHEB)	no			no		FALSE		4	cis-MR, mixed-MR, cis-coloc, trans-coloc	no	yes
CA13	CA13_D000740	UKBPPP_2023	GCST90002391, GCST90002392, GCST90002328	Mean corpuscular hemoglobin concentration	Anemia	0.0527488	0.00549457	7.98042e-22	0.0303543	0.0176602	0.0856507	0.0415903	0.00753133	3.3459e-08	7.98042	-22	8.56507	-2	3.3459	-8		2_27508073_T_C, 19_55025227_G_A	2_27508073_T_C (GCKR,FNDC4,ENSG00000306717,IFT172,SPATA31H1,RNU6-986P,ENSG00000235267,KRTCAP3,ZNF512,NRBP1), 19_55025227_G_A (GP6,GP6-AS1,RDH13,EPS8L1,RPL36AP50,NLRP2,ENSG00000275012,NLRP7,ENSG00000287170,PPP1R12C)				no	0.189508	TRUE	genetic_association	3	cis-MR, mixed-MR, trans-coloc	no	yes
CA13	CA13_D004909	UKBPPP_2023	GCST90002397	Mean spheric corpuscular volume	Erythrocyte Indices	-0.0361542	0.00549691	4.79458e-11	-0.0217368	0.0168944	0.198224	-0.0247941	0.00820647	0.00251707	4.79458	-11	1.98224	-1	2.51707	-3		3_56815721_T_C	3_56815721_T_C (ENSG00000298507,ARHGEF3,ENSG00000296096,ARHGEF3-AS1,TASOR,ENSG00000307053,SPATA12,CCDC66,ENSG00000272202,ENSG00000297895)	no			no		FALSE		3	cis-MR, mixed-MR, trans-coloc	no	yes
CA13	CA13_D045262	UKBPPP_2023	GCST90002385, GCST90002386, GCST90002405, GCST90002406, GCST90002387	High light scatter reticulocyte count	Reticulocytosis	0.071816	0.00596459	2.17894e-33	0.0407004	0.0172914	0.018583	0.0602692	0.00865554	3.32928e-12	2.17894	-33	1.8583	-2	3.32928	-12		2_27508073_T_C, 3_56815721_T_C	2_27508073_T_C (GCKR,FNDC4,ENSG00000306717,IFT172,SPATA31H1,RNU6-986P,ENSG00000235267,KRTCAP3,ZNF512,NRBP1), 3_56815721_T_C (ENSG00000298507,ARHGEF3,ENSG00000296096,ARHGEF3-AS1,TASOR,ENSG00000307053,SPATA12,CCDC66,ENSG00000272202,ENSG00000297895)	no			no	0.60665	TRUE	genetic_association	3	cis-MR, mixed-MR, trans-coloc	no	yes
CA13	CA13_EFO_0004528	UKBPPP_2023	continuous-30060-both_sexes-irnt	Mean corpuscular haemoglobin concentration	Mean corpuscular haemoglobin concentration	0.034871	0.00528291	4.09144e-11	0.0228552	0.0133879	0.087795	0.0316013	0.00757062	2.99042e-05	4.09144	-11	8.7795	-2	2.99042	-5		2_27508073_T_C	2_27508073_T_C (GCKR,FNDC4,ENSG00000306717,IFT172,SPATA31H1,RNU6-986P,ENSG00000235267,KRTCAP3,ZNF512,NRBP1)				no	0.189508	FALSE	genetic_association	2	mixed-MR, trans-coloc	no	yes
CA13	CA13_EFO_0004784	UKBPPP_2023	categorical-6138-both_sexes-2	Qualifications	self reported educational attainment	0.0794105	0.0129862	9.65519e-10	0.0630194	0.030824	0.0409047	0.0635124	0.0192181	0.000950368	9.65519	-10	4.09047	-2	9.50368	-4		10_63306426_G_T	10_63306426_G_T (ENSG00000270421,MIR1296,TATDN1P1,PRELID1P3,JMJD1C-AS2,JMJD1C-AS1,JMJD1C,NRBF2,ENSG00000224301,ENSG00000224412)				no		FALSE		2	mixed-MR, trans-coloc	no	yes
CA13	CA13_EFO_0007986	UKBPPP_2023	continuous-30250-both_sexes-irnt, continuous-30240-both_sexes-irnt	Reticulocyte count	Reticulocyte count	0.0654614	0.00717442	7.22226e-20	0.0560773	0.0168448	0.000871384	0.0627785	0.00952223	4.31507e-11	7.22226	-20	8.71384	-4	4.31507	-11		3_56815721_T_C, 2_27508073_T_C	3_56815721_T_C (ENSG00000298507,ARHGEF3,ENSG00000296096,ARHGEF3-AS1,TASOR,ENSG00000307053,SPATA12,CCDC66,ENSG00000272202,ENSG00000297895), 2_27508073_T_C (GCKR,FNDC4,ENSG00000306717,IFT172,SPATA31H1,RNU6-986P,ENSG00000235267,KRTCAP3,ZNF512,NRBP1)	no			no	0.60665	TRUE	genetic_association	3	cis-MR, mixed-MR, trans-coloc	no	yes
CA13	CA13_EFO_0009253	UKBPPP_2023	continuous-30280-both_sexes-irnt	Immature reticulocyte fraction	Immature reticulocyte fraction	0.0513601	0.00594322	5.5337e-18	0.0651728	0.0210664	0.00197684	0.0450044	0.00893077	4.67358e-07	5.5337	-18	1.97684	-3	4.67358	-7	8_85644902_T_C	2_27508073_T_C	2_27508073_T_C (GCKR,FNDC4,ENSG00000306717,IFT172,SPATA31H1,RNU6-986P,ENSG00000235267,KRTCAP3,ZNF512,NRBP1)				no		FALSE		4	cis-MR, mixed-MR, cis-coloc, trans-coloc	no	yes
CA13	CA13_EFO_0009682	UKBPPP_2023	icd10-O32-both_sexes	O32 Maternal care for known or suspected malpresentation of foetus	O32 Maternal care for known or suspected malpresentation of foetus	-0.865733	0.138154	3.69384e-10	0.464543	0.329958	0.159165	0.177224	0.0850091	0.0370903	3.69384	-10	1.59165	-1	3.70903	-2				no			no		FALSE		1	cis-MR	no	yes
CA13	CA13_EFO_0010100	UKBPPP_2023	continuous-MCP-both_sexes-irnt	Multi-site chronic pain	Multi-site chronic pain	-0.0296218	0.00440919	1.83968e-11	-0.0224071	0.0074519	0.00263923	-0.027839	0.00614676	5.92506e-06	1.83968	-11	2.63923	-3	5.92506	-6							no		FALSE		1	mixed-MR	no	yes
CA13	CA13_EFO_0010701	UKBPPP_2023	GCST90002396	Mean reticulocyte volume	Mean reticulocyte volume	-0.0839437	0.0087072	5.3805e-22	-0.0360947	0.019773	0.0679324	-0.0548326	0.0096294	1.23881e-08	5.3805	-22	6.79324	-2	1.23881	-8		3_56815721_T_C	3_56815721_T_C (ENSG00000298507,ARHGEF3,ENSG00000296096,ARHGEF3-AS1,TASOR,ENSG00000307053,SPATA12,CCDC66,ENSG00000272202,ENSG00000297895)	no			no		FALSE		3	cis-MR, mixed-MR, trans-coloc	no	yes
CA13	CA13_High light scatter reticulocyte count	UKBPPP_2023	continuous-30300-both_sexes-irnt	High light scatter reticulocyte count	High light scatter reticulocyte count	0.070201	0.00624214	2.41506e-29	0.0772637	0.0324763	0.0173558	0.0604199	0.00951955	2.19657e-10	2.41506	-29	1.73558	-2	2.19657	-10		19_55025227_G_A	19_55025227_G_A (GP6,GP6-AS1,RDH13,EPS8L1,RPL36AP50,NLRP2,ENSG00000275012,NLRP7,ENSG00000287170,PPP1R12C)				no		FALSE		3	cis-MR, mixed-MR, trans-coloc	no	yes
CA13	CA13_High light scatter reticulocyte percentage	UKBPPP_2023	continuous-30290-both_sexes-irnt	High light scatter reticulocyte percentage	High light scatter reticulocyte percentage	0.0703702	0.0062879	4.49447e-29	0.0739639	0.0327204	0.0237915	0.0641855	0.00952494	1.59837e-11	4.49447	-29	2.37915	-2	1.59837	-11		19_55025227_G_A	19_55025227_G_A (GP6,GP6-AS1,RDH13,EPS8L1,RPL36AP50,NLRP2,ENSG00000275012,NLRP7,ENSG00000287170,PPP1R12C)				no		FALSE		3	cis-MR, mixed-MR, trans-coloc	no	yes
CA14	CA14_Cholecystectomy	UKBPPP_2023	K11_CHOLECYSTECTOMY	Cholecystectomy	Cholecystectomy	-0.143714	0.0229522	3.81393e-10	-0.0959159	0.0691412	0.165366	-0.144044	0.0343367	2.72829e-05	3.81393	-10	1.65366	-1	2.72829	-5			20_34573323_C_T (MAP1LC3A,ENSG00000302385,Y_RNA,DYNLRB1,FDX1P1,ENSG00000277558,PIGU,MIR644A,ENSG00000231034,ITCH-IT1)				no		FALSE		1	mixed-MR	no	yes
CA14	CA14_D000071378	UKBPPP_2023	M13_HALLUXVALGUS	Hallux valgus (acquired)	Bunion	0.294353	0.0441103	2.50413e-11	0.0731134	0.156926	0.641281	0.18974	0.0647426	0.00338223	2.50413	-11	6.41281	-1	3.38223	-3				no			no		FALSE		1	cis-MR	no	yes
CA14	CA14_D000740	UKBPPP_2023	GCST90002404, GCST90002369	Red cell distribution width	Anemia	-0.0830904	0.00786718	4.48697e-26	0.00145273	0.0228448	0.949296	-0.0681501	0.0120531	1.56602e-08	4.48697	-26	9.49296	-1	1.56602	-8				no			no		TRUE		1	cis-MR	no	yes
CA14	CA14_D000789	UKBPPP_2023	I9_UAP	Unstable angina pectoris	Angina, Unstable	-0.214298	0.0337039	2.04056e-10	-0.346032	0.0933615	0.000210255	-0.224423	0.0515452	1.33736e-05	2.04056	-10	2.10255	-4	1.33736	-5		8_125469835_A_G	8_125469835_A_G (TRIB1AL,ENSG00000304067,TRIB1,ENSG00000298859,ENSG00000297565,ENSG00000302425,ENSG00000309230,ENSG00000309211,ENSG00000254431,LINC02964)				no		FALSE		2	mixed-MR, trans-coloc	no	yes
CA14	CA14_D001026	UKBPPP_2023	I9_CABG	Coronary artery bypass grafting	Coronary Artery Bypass	-0.249888	0.0401277	4.74489e-10	-0.397174	0.129505	0.00216313	-0.257809	0.0627497	3.98174e-05	4.74489	-10	2.16313	-3	3.98174	-5		8_125469835_A_G	8_125469835_A_G (TRIB1AL,ENSG00000304067,TRIB1,ENSG00000298859,ENSG00000297565,ENSG00000302425,ENSG00000309230,ENSG00000309211,ENSG00000254431,LINC02964)				no		FALSE		2	mixed-MR, trans-coloc	no	yes
CA14	CA14_D001249	UKBPPP_2023	GCST90014325	Asthma	Asthma	0.133416	0.0212204	3.23352e-10	0.0925728	0.0425824	0.0297074	0.135094	0.0299723	6.56605e-06	3.23352	-10	2.97074	-2	6.56605	-6				no			no		FALSE		1	cis-MR	no	yes
CA14	CA14_D001791	UKBPPP_2023	GCST90002400, GCST90002402	Plateletcrit	Blood Platelet Disorders	-0.0507391	0.0059722	1.96454e-17	-0.00310636	0.0199656	0.87636	-0.0497602	0.0113505	1.16529e-05	1.96454	-17	8.7636	-1	1.16529	-5				no			no		TRUE		1	cis-MR	no	yes
CA14	CA14_D004700	UKBPPP_2023	GCST90012106, GCST90012110, GCST90012111, GCST90012107	Sex hormone-binding globulin levels adjusted for BMI	Endocrine System Diseases	0.0414627	0.00416308	2.28906e-23	-0.00682466	0.0147545	0.643688	0.0331578	0.00587076	1.62361e-08	2.28906	-23	6.43688	-1	1.62361	-8		10_93059296_C_T, 7_28184371_T_C	10_93059296_C_T (CYP26C1,CYP26C1-DT,ENSG00000279607,ENSG00000304168,CYP26A1,NIP7P1,XRCC6P1,ENSG00000225118,ENSG00000296225,EXOC6), 7_28184371_T_C (JAZF1,JAZF1-AS1,RNU6-979P,PPIAP80,CREB5,ENSG00000287489,ENSG00000225286,TAX1BP1,TAX1BP1-AS1)	no			no		TRUE		3	cis-MR, mixed-MR, trans-coloc	no	yes
CA14	CA14_D004802	UKBPPP_2023	GCST90002381	Eosinophil counts	Eosinophilia	0.0518013	0.00766367	1.3863e-11	-0.0380892	0.0251162	0.129388	-0.0240551	0.0108813	0.0270587	1.3863	-11	1.29388	-1	2.70587	-2		10_93059296_C_T	10_93059296_C_T (CYP26C1,CYP26C1-DT,ENSG00000279607,ENSG00000304168,CYP26A1,NIP7P1,XRCC6P1,ENSG00000225118,ENSG00000296225,EXOC6)				no		FALSE		2	mixed-MR, trans-coloc	no	yes
CA14	CA14_D005919	UKBPPP_2023	GCST003372	Glomerular filtration rate (creatinine)	Glomerular Filtration Rate	-0.0633739	0.01003	2.64207e-10	-0.0633735	0.0574395	0.269893	-0.0552205	0.0113385	1.11506e-06	2.64207	-10	2.69893	-1	1.11506	-6		18_79396537_C_G	18_79396537_C_G (NFATC1,ENSG00000299053,ENSG00000294167,ENSG00000279637,ENSG00000279077,ENSG00000267015,ENSG00000286186,ENSG00000275186,ENSG00000279981,ENSG00000279397)				no		FALSE		2	trans-MR, trans-coloc	no	yes
CA14	CA14_D006937	UKBPPP_2023	GCST002222, GCST002221, GCST000760, GCST000759	LDL cholesterol	Hypercholesterolemia	-0.436624	0.059775	2.78367e-13	-1.34076	0.434682	0.00203929	-0.581433	0.0814261	9.29134e-13	2.78367	-13	2.03929	-3	9.29134	-13		6_34749801_C_T, 8_125469835_A_G	6_34749801_C_T (RPS10P13,ENSG00000300321,SNRPC,ENSG00000300346,ENSG00000299678,ATP6V1FP1,BLTP3A,ILRUN,ILRUN-AS1,ENSG00000220643), 8_125469835_A_G (TRIB1AL,ENSG00000304067,TRIB1,ENSG00000298859,ENSG00000297565,ENSG00000302425,ENSG00000309230,ENSG00000309211,ENSG00000254431,LINC02964)				no		TRUE		2	trans-MR, trans-coloc	no	yes
CA14	CA14_D006973	UKBPPP_2023	I9_HYPTENS	Hypertension	Hypertension	-0.131306	0.0156713	5.35017e-17	-0.127401	0.0649532	0.0498288	-0.131148	0.0227691	8.4161e-09	5.35017	-17	4.98288	-2	8.4161	-9	1_150150824_G_A	16_20381010_G_A	16_20381010_G_A (ENSG00000263237,PDILT,UMOD,ACSM5,GP2,ENSG00000262995,ACSM2A,ENSG00000280306,ENSG00000304556,SNRPEP3)				no		FALSE		4	cis-MR, mixed-MR, cis-coloc, trans-coloc	no	yes
CA14	CA14_D008078	UKBPPP_2023	GCST90002412	Low density lipoprotein cholesterol levels	Cholesterol, LDL	0.0425801	0.00597682	1.04675e-12	0.0452553	0.0531013	0.394078	0.0481685	0.00892104	6.68528e-08	1.04675	-12	3.94078	-1	6.68528	-8		1_151318532_G_C	1_151318532_G_C (PI4KB,RFX5-AS1,RN7SL444P,ENSG00000224645,RFX5,ZNF687,ZNF687-AS1,SELENBP1,PSMD4,ENSG00000307595)				no		FALSE		2	mixed-MR, trans-coloc	no	yes
CA14	CA14_D008107	UKBPPP_2023	GCST90013405	Liver enzyme levels (alanine transaminase)	Liver Diseases	0.0139776	0.00130094	6.30565e-27	0.00479871	0.00507671	0.344536	0.0124747	0.00196246	2.06168e-10	6.30565	-27	3.44536	-1	2.06168	-10		8_125469835_A_G	8_125469835_A_G (TRIB1AL,ENSG00000304067,TRIB1,ENSG00000298859,ENSG00000297565,ENSG00000302425,ENSG00000309230,ENSG00000309211,ENSG00000254431,LINC02964)	no			no		FALSE		3	cis-MR, mixed-MR, trans-coloc	no	yes
CA14	CA14_D008218	UKBPPP_2023	GCST90002388	Lymphocyte count	Lymphocytosis	-0.0493911	0.00647929	2.48009e-14	-0.0488777	0.0261898	0.0620019	-0.0546817	0.00886472	6.89577e-10	2.48009	-14	6.20019	-2	6.89577	-10		12_56710869_TTTG_T	12_56710869_TTTG_T (NACA,PTGES3,ENSG00000306812,RN7SL809P,PRIM1,HSD17B6,ATP5F1B,SNORD59A,ENSG00000309589,BAZ2A)				no	0.209083	FALSE	genetic_association	3	cis-MR, mixed-MR, trans-coloc	no	yes
CA14	CA14_D015228	UKBPPP_2023	GCST002216	Triglycerides	Hypertriglyceridemia	-0.491994	0.0566012	3.55229e-18	-1.44571	0.312344	3.68195e-06	-0.601573	0.0820999	2.34785e-13	3.55229	-18	3.68195	-6	2.34785	-13		22_38201371_G_T	22_38201371_G_T (MAFF,ENSG00000298301,PLA2G6,TMEM184B-AS1,RN7SL704P,ENSG00000279080,TMEM184B,Metazoa_SRP,BAIAP2L2,ENSG00000272720)				no	0.0741815	FALSE	genetic_association	2	trans-MR, trans-coloc	no	yes
CA14	CA14_D049628	UKBPPP_2023	GCST90000025	Appendicular lean mass	Body Size	0.095743	0.0127893	7.09078e-14	-0.207328	0.117019	0.0764362	0.0759897	0.0184103	3.66643e-05	7.09078	-14	7.64362	-2	3.66643	-5		6_34749801_C_T	6_34749801_C_T (RPS10P13,ENSG00000300321,SNRPC,ENSG00000300346,ENSG00000299678,ATP6V1FP1,BLTP3A,ILRUN,ILRUN-AS1,ENSG00000220643)				no		FALSE		2	trans-MR, trans-coloc	no	yes
CA14	CA14_D052456	UKBPPP_2023	GCST002223	HDL cholesterol	Hypoalphalipoproteinemias	0.40054	0.0533207	5.82697e-14	0.789016	0.334596	0.0183679	0.517617	0.0651072	1.86169e-15	5.82697	-14	1.83679	-2	1.86169	-15		10_93059296_C_T	10_93059296_C_T (CYP26C1,CYP26C1-DT,ENSG00000279607,ENSG00000304168,CYP26A1,NIP7P1,XRCC6P1,ENSG00000225118,ENSG00000296225,EXOC6)				no		FALSE		2	trans-MR, trans-coloc	no	yes
CA14	CA14_Degeneration of macula and posterior pole	UKBPPP_2023	H7_MACULADEGEN	Degeneration of macula and posterior pole	Degeneration of macula and posterior pole	0.186344	0.0295221	2.75449e-10	0.206957	0.0694139	0.00286841	0.190334	0.0443961	1.80955e-05	2.75449	-10	2.86841	-3	1.80955	-5			10_93059296_C_T (CYP26C1,CYP26C1-DT,ENSG00000279607,ENSG00000304168,CYP26A1,NIP7P1,XRCC6P1,ENSG00000225118,ENSG00000296225,EXOC6)				no		FALSE		1	mixed-MR	no	yes
CA14	CA14_Diabetes, insulin treatment (Kela reimbursement) (more control exclusions)	UKBPPP_2023	KELA_DIAB_INSUL_EXMORE	Diabetes, insulin treatment (Kela reimbursement) (more control exclusions)	Diabetes, insulin treatment (Kela reimbursement) (more control exclusions)	-0.213031	0.0341693	4.52984e-10	-0.0768408	0.216481	0.722624	-0.148527	0.0503873	0.0032013	4.52984	-10	7.22624	-1	3.2013	-3		7_28184371_T_C	7_28184371_T_C (JAZF1,JAZF1-AS1,RNU6-979P,PPIAP80,CREB5,ENSG00000287489,ENSG00000225286,TAX1BP1,TAX1BP1-AS1)				no		FALSE		2	trans-MR, trans-coloc	no	yes
CA14	CA14_EFO_0004458	UKBPPP_2023	biomarkers-30710-both_sexes-irnt	C-reactive protein	C-reactive protein	-0.0655424	0.00823655	1.75547e-15	0.00389641	0.0250083	0.876187	-0.0552688	0.0123849	8.09751e-06	1.75547	-15	8.76187	-1	8.09751	-6	1_150600628_C_T	18_79396537_C_G	18_79396537_C_G (NFATC1,ENSG00000299053,ENSG00000294167,ENSG00000279637,ENSG00000279077,ENSG00000267015,ENSG00000286186,ENSG00000275186,ENSG00000279981,ENSG00000279397)				no		FALSE		4	cis-MR, mixed-MR, cis-coloc, trans-coloc	no	yes
CA14	CA14_EFO_0004518	UKBPPP_2023	GCST003401	Glomerular filtration rate in non diabetics (creatinine)	Glomerular filtration rate in non diabetics (creatinine)	-0.0654914	0.0101966	1.33726e-10	-0.0646207	0.0648822	0.319265	-0.0572719	0.0116365	8.57756e-07	1.33726	-10	3.19265	-1	8.57756	-7		18_79396537_C_G	18_79396537_C_G (NFATC1,ENSG00000299053,ENSG00000294167,ENSG00000279637,ENSG00000279077,ENSG00000267015,ENSG00000286186,ENSG00000275186,ENSG00000279981,ENSG00000279397)				no		FALSE		2	trans-MR, trans-coloc	no	yes
CA14	CA14_EFO_0004611	UKBPPP_2023	continuous-LDLC-both_sexes-medadj_raw	LDL direct, adjusted by medication	LDL direct, adjusted by medication	0.0692152	0.00783366	9.95492e-19	0.023063	0.0202582	0.254932	0.0675413	0.0104797	1.15624e-10	9.95492	-19	2.54932	-1	1.15624	-10	1_150713535_C_A	10_93059296_C_T	10_93059296_C_T (CYP26C1,CYP26C1-DT,ENSG00000279607,ENSG00000304168,CYP26A1,NIP7P1,XRCC6P1,ENSG00000225118,ENSG00000296225,EXOC6)	no			no		FALSE		4	cis-MR, mixed-MR, cis-coloc, trans-coloc	no	yes
CA14	CA14_EFO_0004735	UKBPPP_2023	biomarkers-30620-both_sexes-irnt	Alanine aminotransferase	Alanine aminotransferase	0.0524222	0.00791379	3.49226e-11	0.051204	0.0374868	0.171964	0.0513968	0.0114226	6.80894e-06	3.49226	-11	1.71964	-1	6.80894	-6	1_150600628_C_T	8_125469835_A_G	8_125469835_A_G (TRIB1AL,ENSG00000304067,TRIB1,ENSG00000298859,ENSG00000297565,ENSG00000302425,ENSG00000309230,ENSG00000309211,ENSG00000254431,LINC02964)				no		FALSE		4	cis-MR, mixed-MR, cis-coloc, trans-coloc	no	yes
CA14	CA14_EFO_0004736	UKBPPP_2023	biomarkers-30650-both_sexes-irnt	Aspartate aminotransferase	Aspartate aminotransferase	0.0641596	0.00734771	2.50382e-18	0.0470115	0.0327016	0.150549	0.0679417	0.012886	1.34551e-07	2.50382	-18	1.50549	-1	1.34551	-7				no			no		FALSE		1	cis-MR	no	yes
CA14	CA14_EFO_0004842	UKBPPP_2023	continuous-30150-both_sexes-irnt	Eosinophill count	Eosinophill count	0.0951569	0.0132191	6.09091e-13	0.0301944	0.069025	0.661792	0.101342	0.0191585	1.22529e-07	6.09091	-13	6.61792	-1	1.22529	-7		19_47253033_A_G	19_47253033_A_G (ENSG00000286669,CCDC9,ENSG00000298666,ENSG00000289915,BBC3,INAFM1,MIR3191,MIR3190,C5AR1,ENSG00000293779)				no		FALSE		2	trans-MR, trans-coloc	no	yes
CA14	CA14_EFO_0005128	UKBPPP_2023	continuous-AG-both_sexes-irnt	Albumin/Globulin ratio	Albumin/Globulin ratio	-0.0514427	0.00733322	2.29922e-12	-0.0821044	0.0310236	0.00813254	-0.047008	0.0107414	1.20684e-05	2.29922	-12	8.13254	-3	1.20684	-5		10_93059296_C_T	10_93059296_C_T (CYP26C1,CYP26C1-DT,ENSG00000279607,ENSG00000304168,CYP26A1,NIP7P1,XRCC6P1,ENSG00000225118,ENSG00000296225,EXOC6)				no		FALSE		3	cis-MR, mixed-MR, trans-coloc	no	yes
CA14	CA14_EFO_0005208	UKBPPP_2023	continuous-eGFRcys-both_sexes-irnt	Estimated glomerular filtration rate, serum creatinine + cystain C	Estimated glomerular filtration rate, serum creatinine + cystain C	-0.0944989	0.0102747	3.67114e-20	0.0361368	0.130105	0.781203	-0.101152	0.0140961	7.18358e-13	3.67114	-20	7.81203	-1	7.18358	-13		16_20381010_G_A	16_20381010_G_A (ENSG00000263237,PDILT,UMOD,ACSM5,GP2,ENSG00000262995,ACSM2A,ENSG00000280306,ENSG00000304556,SNRPEP3)				no		FALSE		3	trans-MR, mixed-MR, trans-coloc	no	yes
CA14	CA14_EFO_0005763	UKBPPP_2023	continuous-PP-both_sexes-combined_medadj_irnt	Pulse pressure, combined automated + manual reading, adjusted by medication	Pulse pressure, combined automated + manual reading, adjusted by medication	-0.0777173	0.0121132	1.39988e-10	-0.0494892	0.0814976	0.543687	-0.0686331	0.0189654	0.000295913	1.39988	-10	5.43687	-1	2.95913	-4		7_151714408_G_T	7_151714408_G_T (ENSG00000290095,ENSG00000299629,ENSG00000299609,PRKAG2-AS2,PRKAG2,PRKAG2-AS1,ENSG00000302251,ENSG00000305197,RNU6-604P,RHEB)				no		FALSE		2	trans-MR, trans-coloc	no	yes
CA14	CA14_EFO_0007985	UKBPPP_2023	continuous-30090-both_sexes-irnt	Platelet crit	Platelet crit	-0.0522612	0.00738442	1.47073e-12	-0.0139373	0.0218542	0.523642	-0.0418731	0.0139468	0.00267903	1.47073	-12	5.23642	-1	2.67903	-3	1_150600628_C_T			no			no		FALSE		2	cis-MR, cis-coloc	no	yes
CA14	CA14_EFO_0009387	UKBPPP_2023	phecode-351-both_sexes	Other peripheral nerve disorders	Other peripheral nerve disorders	0.216149	0.0337982	1.60262e-10	0.190796	0.076612	0.0127591	0.242381	0.0478965	4.18134e-07	1.60262	-10	1.27591	-2	4.18134	-7		18_79396537_C_G	18_79396537_C_G (NFATC1,ENSG00000299053,ENSG00000294167,ENSG00000279637,ENSG00000279077,ENSG00000267015,ENSG00000286186,ENSG00000275186,ENSG00000279981,ENSG00000279397)				no		FALSE		2	mixed-MR, trans-coloc	no	yes
CA14	CA14_EFO_0009558	UKBPPP_2023	icd10-G56-both_sexes	G56 Mononeuropathies of upper limb	G56 Mononeuropathies of upper limb	0.238875	0.0369314	9.9265e-11	0.169275	0.0917761	0.0651196	0.254859	0.0548564	3.38558e-06	9.9265	-11	6.51196	-2	3.38558	-6		18_79396537_C_G	18_79396537_C_G (NFATC1,ENSG00000299053,ENSG00000294167,ENSG00000279637,ENSG00000279077,ENSG00000267015,ENSG00000286186,ENSG00000275186,ENSG00000279981,ENSG00000279397)				no		FALSE		2	mixed-MR, trans-coloc	no	yes
CA14	CA14_HP_0001537	UKBPPP_2023	icd10-K42-both_sexes, phecode-550.4-both_sexes	K42 Umbilical hernia	K42 Umbilical hernia	0.510374	0.078992	1.0396e-10	0.235746	0.153753	0.125207	0.239258	0.0955486	0.0122783	1.0396	-10	1.25207	-1	1.22783	-2				no			no		TRUE		1	cis-MR	no	yes
CA14	CA14_Hypertension, essential	UKBPPP_2023	I9_HYPTENSESS	Hypertension, essential	Hypertension, essential	-0.128557	0.0165008	6.64998e-15	-0.12375	0.0655005	0.0588526	-0.13546	0.0247018	4.16289e-08	6.64998	-15	5.88526	-2	4.16289	-8	1_150150824_G_A	16_20381010_G_A	16_20381010_G_A (ENSG00000263237,PDILT,UMOD,ACSM5,GP2,ENSG00000262995,ACSM2A,ENSG00000280306,ENSG00000304556,SNRPEP3)				no		FALSE		4	cis-MR, mixed-MR, cis-coloc, trans-coloc	no	yes
CA14	CA14_Hypertensive Heart Disease	UKBPPP_2023	I9_HYPTENSHD	Hypertensive Heart Disease	Hypertensive Heart Disease	-0.242228	0.0391214	5.9523e-10	-0.179389	0.0937555	0.0557012	-0.26891	0.0611721	1.10289e-05	5.9523	-10	5.57012	-2	1.10289	-5		6_43378065_C_T	6_43378065_C_T (ENSG00000287055,ZNF318,ENSG00000226558,RPS2P28,ENSG00000287266,ENSG00000303420,ABCC10,RPL34P14,MIR6780B,RPL12P47)				no		FALSE		2	mixed-MR, trans-coloc	no	yes
CA14	CA14_Hypothyroidism, strict autoimmune	UKBPPP_2023	E4_HYTHY_AI_STRICT	Hypothyroidism, strict autoimmune	Hypothyroidism, strict autoimmune	-0.129862	0.0207568	3.94061e-10	-0.0938794	0.0553065	0.0896135	-0.128298	0.0322203	6.83684e-05	3.94061	-10	8.96135	-2	6.83684	-5			12_56710869_TTTG_T (NACA,PTGES3,ENSG00000306812,RN7SL809P,PRIM1,HSD17B6,ATP5F1B,SNORD59A,ENSG00000309589,BAZ2A)				no		FALSE		2	cis-MR, mixed-MR	no	yes
CA14	CA14_Impedance of leg (right)	UKBPPP_2023	continuous-23107-both_sexes-irnt	Impedance of leg (right)	Impedance of leg (right)	0.0438324	0.00716578	9.54084e-10	0.0256483	0.0264022	0.331327	0.0427872	0.0126429	0.000713654	9.54084	-10	3.31327	-1	7.13654	-4				no			no		FALSE		1	cis-MR	no	yes
CA14	CA14_MONDO_0004979	UKBPPP_2023	continuous-3786-both_sexes-irnt	Age asthma diagnosed	Age asthma diagnosed	-0.106035	0.0168774	3.32894e-10	-0.0730087	0.0293346	0.0128166	-0.0792122	0.0242471	0.0010874	3.32894	-10	1.28166	-2	1.0874	-3			9_114328154_C_T (ORM2,ORM1,ENSG00000298158,AKNA,ENSG00000298561,ENSG00000235119,ENSG00000297028,MIR455,ENSG00000271214,COL27A1)				no		FALSE		1	mixed-MR	no	yes
CA14	CA14_MONDO_0005148	UKBPPP_2023	icd10-E11-both_sexes, phecode-250.2-both_sexes	E11 Non-insulin-dependent diabetes mellitus	E11 Non-insulin-dependent diabetes mellitus	-0.35421	0.0544698	7.87973e-11	-0.116669	0.249575	0.640164	-0.225396	0.0814874	0.00567447	7.87973	-11	6.40164	-1	5.67447	-3		7_28184371_T_C	7_28184371_T_C (JAZF1,JAZF1-AS1,RNU6-979P,PPIAP80,CREB5,ENSG00000287489,ENSG00000225286,TAX1BP1,TAX1BP1-AS1)				no		TRUE		2	trans-MR, trans-coloc	no	yes
CA14	CA14_Macular hole	UKBPPP_2023	MACULAR_HOLE	Macular hole	Macular hole	0.605901	0.0929923	7.23992e-11	0.524936	0.199527	0.00851599	0.698093	0.145095	1.49951e-06	7.23992	-11	8.51599	-3	1.49951	-6			19_47253033_A_G (ENSG00000286669,CCDC9,ENSG00000298666,ENSG00000289915,BBC3,INAFM1,MIR3191,MIR3190,C5AR1,ENSG00000293779)				no		FALSE		1	mixed-MR	no	yes
CA14	CA14_Type 2 diabetes, definitions combined	UKBPPP_2023	T2D	Type 2 diabetes, definitions combined	Type 2 diabetes, definitions combined	-0.232107	0.0346691	2.15782e-11	-0.0910026	0.228649	0.690629	-0.138591	0.0488709	0.0045702	2.15782	-11	6.90629	-1	4.5702	-3		7_28184371_T_C	7_28184371_T_C (JAZF1,JAZF1-AS1,RNU6-979P,PPIAP80,CREB5,ENSG00000287489,ENSG00000225286,TAX1BP1,TAX1BP1-AS1)				no		FALSE		2	trans-MR, trans-coloc	no	yes
CA14	CA14_Ulcerative ileocolitis	UKBPPP_2023	ULCERILEO	Ulcerative ileocolitis	Ulcerative ileocolitis	-0.691195	0.1054	5.4608e-11	-0.674861	0.221653	0.00232935	-0.662324	0.164657	5.75992e-05	5.4608	-11	2.32935	-3	5.75992	-5			4_55607014_T_C (PDCL2,ENSG00000297261,NMU,CLOCK,ENSG00000272969,RN7SKP30,Y_RNA,ENSG00000299956,RNU6-276P,Y_RNA)				no		FALSE		1	mixed-MR	no	yes
CA14	CA14_Weight, inverse-rank normalized	UKBPPP_2023	WEIGHT_IRN	Weight, inverse-rank normalized	Weight, inverse-rank normalized	-0.0599456	0.00677269	8.66865e-19	-0.0377126	0.0313934	0.229638	-0.0626024	0.0100561	4.80685e-10	8.66865	-19	2.29638	-1	4.80685	-10		6_34749801_C_T	6_34749801_C_T (RPS10P13,ENSG00000300321,SNRPC,ENSG00000300346,ENSG00000299678,ATP6V1FP1,BLTP3A,ILRUN,ILRUN-AS1,ENSG00000220643)				no		FALSE		3	cis-MR, mixed-MR, trans-coloc	no	yes
CA1	CA1_D000740	UKBPPP_2023, SUN_2018	GCST90002392, GCST90002391, GCST90002328, GCST90002334, GCST004605, GCST004602, GCST90002390	Mean corpuscular volume	Anemia	0.189522	0.0137572	3.54189e-43	-0.0897158	0.718027	0.900565	0.167002	0.0193265	5.56695e-18	3.54189	-43	9.00565	-1	5.56695	-18		1_247876149_C_T	1_247876149_C_T (TRIM58,OR2W3,ENSG00000305224,OR11L1,OR6R1P,OR2T8,HSD17B7P1,OR2AJ1,OR14A16,ENSG00000289367)	yes	splice_donor_variant		no		TRUE		4	cis-MR, trans-MR, mixed-MR, trans-coloc	no	yes
CA1	CA1_D001778	UKBPPP_2023	GCST90002383	Hematocrit	Blood Coagulation Disorders	0.106339	0.0155925	9.11442e-12	0.268109	0.357667	0.453492	0.119649	0.0208144	9.01069e-09	9.11442	-12	4.53492	-1	9.01069	-9		1_247876149_C_T	1_247876149_C_T (TRIM58,OR2W3,ENSG00000305224,OR11L1,OR6R1P,OR2T8,HSD17B7P1,OR2AJ1,OR14A16,ENSG00000289367)				no		FALSE	literature	2	trans-MR, trans-coloc	no	yes
CA1	CA1_D001791	UKBPPP_2023	GCST90002401, GCST90002400, GCST004616	Platelet distribution width	Blood Platelet Disorders	-0.185221	0.0172409	6.38413e-27	-0.217225	0.10478	0.0381579	-0.197557	0.0220753	3.5795e-19	6.38413	-27	3.81579	-2	3.5795	-19		6_135098550_T_C, 15_75081804_C_A	6_135098550_T_C (ENSG00000309813,ENSG00000232876,HBS1L,ENSG00000300795,MYB,MYB-AS1,MIR3662,MIR548A2,ALDH8A1,ENSG00000224374), 15_75081804_C_A (ENSG00000260152,Metazoa_SRP,ENSG00000252722,ENSG00000288901,PPCDC,ENSG00000260483,ENSG00000296437,ENSG00000296414,SCAMP5,Y_RNA)				no		TRUE		2	trans-MR, trans-coloc	no	yes
CA1	CA1_D004909	UKBPPP_2023	GCST90002397	Mean spheric corpuscular volume	Erythrocyte Indices	0.209415	0.0142539	7.27379e-49	-0.0133121	0.448801	0.976337	0.195413	0.017982	1.65381e-27	7.27379	-49	9.76337	-1	1.65381	-27		1_247876149_C_T	1_247876149_C_T (TRIM58,OR2W3,ENSG00000305224,OR11L1,OR6R1P,OR2T8,HSD17B7P1,OR2AJ1,OR14A16,ENSG00000289367)				no		FALSE		4	cis-MR, trans-MR, mixed-MR, trans-coloc	no	yes
CA1	CA1_D006402	UKBPPP_2023	GCST90002394, GCST004614, GCST004613, GCST004620, GCST90002399	Monocyte percentage of white cells	Hematologic Diseases	-0.122225	0.0153624	1.77542e-15	-0.0148773	0.0955275	0.876239	-0.100007	0.0200498	6.10374e-07	1.77542	-15	8.76239	-1	6.10374	-7		1_247876149_C_T	1_247876149_C_T (TRIM58,OR2W3,ENSG00000305224,OR11L1,OR6R1P,OR2T8,HSD17B7P1,OR2AJ1,OR14A16,ENSG00000289367)				no		TRUE		3	trans-MR, mixed-MR, trans-coloc	no	yes
CA1	CA1_D007970	UKBPPP_2023	GCST004610, GCST90002407	White blood cell count	Leukopenia	0.170686	0.024173	1.65275e-12	0.260783	0.171555	0.128481	0.167022	0.0355603	2.64195e-06	1.65275	-12	1.28481	-1	2.64195	-6		1_247876149_C_T	1_247876149_C_T (TRIM58,OR2W3,ENSG00000305224,OR11L1,OR6R1P,OR2T8,HSD17B7P1,OR2AJ1,OR14A16,ENSG00000289367)				no		TRUE		3	trans-MR, mixed-MR, trans-coloc	no	yes
CA1	CA1_D009503	UKBPPP_2023	GCST90002398, GCST004629	Neutrophil count	Neutropenia	0.112793	0.0134708	5.61027e-17	0.14877	0.104173	0.153259	0.139459	0.0189453	1.82316e-13	5.61027	-17	1.53259	-1	1.82316	-13		1_247876149_C_T	1_247876149_C_T (TRIM58,OR2W3,ENSG00000305224,OR11L1,OR6R1P,OR2T8,HSD17B7P1,OR2AJ1,OR14A16,ENSG00000289367)				no		TRUE		3	trans-MR, mixed-MR, trans-coloc	no	yes
CA1	CA1_D045262	UKBPPP_2023, SUN_2018	GCST90002406, GCST90002385, GCST90002405, GCST90002386, GCST90002387, GCST004611, GCST004612, GCST004622, GCST004619	Reticulocyte fraction of red cells	Reticulocytosis	-0.173438	0.0131359	8.39256e-40	-0.218163	0.154531	0.158016	-0.165842	0.0224169	1.38153e-13	8.39256	-40	1.58016	-1	1.38153	-13		6_135098550_T_C	6_135098550_T_C (ENSG00000309813,ENSG00000232876,HBS1L,ENSG00000300795,MYB,MYB-AS1,MIR3662,MIR548A2,ALDH8A1,ENSG00000224374)	yes	splice_donor_variant		no		TRUE		4	cis-MR, trans-MR, mixed-MR, trans-coloc	no	yes
CA1	CA1_EFO_0004308	UKBPPP_2023	continuous-30000-both_sexes-irnt	White blood cell (leukocyte) count	White blood cell (leukocyte) count	0.11708	0.0170052	5.77919e-12	0.216175	0.167927	0.197984	0.153402	0.0256517	2.22867e-09	5.77919	-12	1.97984	-1	2.22867	-9		1_247876149_C_T	1_247876149_C_T (TRIM58,OR2W3,ENSG00000305224,OR11L1,OR6R1P,OR2T8,HSD17B7P1,OR2AJ1,OR14A16,ENSG00000289367)				no		FALSE		3	trans-MR, mixed-MR, trans-coloc	no	yes
CA1	CA1_EFO_0004833	UKBPPP_2023	continuous-30140-both_sexes-irnt	Neutrophill count	Neutrophill count	0.101878	0.0128064	1.78782e-15	0.151807	0.0948211	0.109381	0.125246	0.018345	8.65457e-12	1.78782	-15	1.09381	-1	8.65457	-12		1_247876149_C_T	1_247876149_C_T (TRIM58,OR2W3,ENSG00000305224,OR11L1,OR6R1P,OR2T8,HSD17B7P1,OR2AJ1,OR14A16,ENSG00000289367)				no		FALSE		3	trans-MR, mixed-MR, trans-coloc	no	yes
CA1	CA1_EFO_0007986	UKBPPP_2023	continuous-30250-both_sexes-irnt, continuous-30240-both_sexes-irnt	Reticulocyte count	Reticulocyte count	-0.150826	0.016272	1.87808e-20	-0.168777	0.0714744	0.0182077	-0.156094	0.0222623	2.35664e-12	1.87808	-20	1.82077	-2	2.35664	-12		15_75006896_C_T					no	0.94116	TRUE	genetic_association	4	cis-MR, trans-MR, mixed-MR, trans-coloc	no	yes
CA1	CA1_EFO_0007989	UKBPPP_2023	continuous-30190-both_sexes-irnt	Monocyte percentage	Monocyte percentage	-0.134893	0.0176556	2.16866e-14	-0.0336458	0.11591	0.771606	-0.100598	0.0233673	1.66922e-05	2.16866	-14	7.71606	-1	1.66922	-5		1_247876149_C_T	1_247876149_C_T (TRIM58,OR2W3,ENSG00000305224,OR11L1,OR6R1P,OR2T8,HSD17B7P1,OR2AJ1,OR14A16,ENSG00000289367)				no		FALSE		2	trans-MR, trans-coloc	no	yes
CA1	CA1_EFO_0009253	UKBPPP_2023	continuous-30280-both_sexes-irnt	Immature reticulocyte fraction	Immature reticulocyte fraction	-0.207652	0.0280418	1.31078e-13	-0.347382	0.167321	0.0378811	-0.23034	0.0306539	5.72558e-14	1.31078	-13	3.78811	-2	5.72558	-14	8_85233658_CAG_C			no			no		FALSE		2	cis-MR, cis-coloc	no	yes
CA1	CA1_EFO_0010701	UKBPPP_2023	GCST90002396	Mean reticulocyte volume	Mean reticulocyte volume	0.258905	0.0162	1.71244e-57	-0.00350944	0.490653	0.994293	0.237506	0.0204162	2.79354e-31	1.71244	-57	9.94293	-1	2.79354	-31		1_247876149_C_T	1_247876149_C_T (TRIM58,OR2W3,ENSG00000305224,OR11L1,OR6R1P,OR2T8,HSD17B7P1,OR2AJ1,OR14A16,ENSG00000289367)				no	0.824972	FALSE	genetic_association	4	cis-MR, trans-MR, mixed-MR, trans-coloc	no	yes
CA1	CA1_Haematocrit percentage	UKBPPP_2023	continuous-30030-both_sexes-irnt	Haematocrit percentage	Haematocrit percentage	0.0944205	0.0140568	1.85443e-11	0.217274	0.305729	0.477285	0.0947342	0.0187621	4.43583e-07	1.85443	-11	4.77285	-1	4.43583	-7		1_247876149_C_T	1_247876149_C_T (TRIM58,OR2W3,ENSG00000305224,OR11L1,OR6R1P,OR2T8,HSD17B7P1,OR2AJ1,OR14A16,ENSG00000289367)				no		FALSE		3	trans-MR, mixed-MR, trans-coloc	no	yes
CA1	CA1_High light scatter reticulocyte count	UKBPPP_2023	continuous-30300-both_sexes-irnt	High light scatter reticulocyte count	High light scatter reticulocyte count	-0.290372	0.0312088	1.35071e-20	-0.41679	0.139376	0.00278621	-0.312036	0.0340383	4.85414e-20	1.35071	-20	2.78621	-3	4.85414	-20	8_85355963_G_T			yes	splice_donor_variant		no		FALSE		2	cis-MR, cis-coloc	no	yes
CA1	CA1_Mean reticulocyte volume	UKBPPP_2023	continuous-30260-both_sexes-irnt	Mean reticulocyte volume	Mean reticulocyte volume	0.264694	0.0179286	2.50747e-49	-0.0410016	0.521433	0.937325	0.226305	0.0231339	1.34032e-22	2.50747	-49	9.37325	-1	1.34032	-22	8_85355963_G_T	1_247876149_C_T	1_247876149_C_T (TRIM58,OR2W3,ENSG00000305224,OR11L1,OR6R1P,OR2T8,HSD17B7P1,OR2AJ1,OR14A16,ENSG00000289367)	yes	splice_donor_variant		no		FALSE		5	cis-MR, trans-MR, mixed-MR, cis-coloc, trans-coloc	no	yes
CA1	CA1_Mean sphered cell volume	UKBPPP_2023	continuous-30270-both_sexes-irnt	Mean sphered cell volume	Mean sphered cell volume	0.204681	0.016916	1.05826e-33	0.00241724	0.440878	0.995625	0.189648	0.0206869	4.83885e-20	1.05826	-33	9.95625	-1	4.83885	-20	8_85233658_CAG_C	1_247876149_C_T	1_247876149_C_T (TRIM58,OR2W3,ENSG00000305224,OR11L1,OR6R1P,OR2T8,HSD17B7P1,OR2AJ1,OR14A16,ENSG00000289367)				no		FALSE		5	cis-MR, trans-MR, mixed-MR, cis-coloc, trans-coloc	no	yes
CA1	CA1_character(0)	SUN_2018	NEALE2_30270_raw	Mean sphered cell volume	Mean sphered cell volume	1.46529	0.222979	4.9843e-11							4.9843	-11								yes	splice_donor_variant		no		FALSE		1	cis-MR	no	yes
CA3	CA3_D000740	UKBPPP_2023	GCST90002391, GCST90025988, GCST90002328, GCST004630	Mean corpuscular hemoglobin concentration	Anemia	-0.248673	0.0239085	2.45291e-25	-0.533524	0.295236	0.0707453	-0.200944	0.0322696	4.75284e-10	2.45291	-25	7.07453	-2	4.75284	-10		1_247876149_C_T, 19_4502189_T_C	1_247876149_C_T (TRIM58,OR2W3,ENSG00000305224,OR11L1,OR6R1P,OR2T8,HSD17B7P1,OR2AJ1,OR14A16,ENSG00000289367), 19_4502189_T_C (PLIN4,HDGFL2,ENSG00000267011,PLIN5,LRG1,UBXN6,ENSG00000267769,ENSG00000280239,ENSG00000267030,MIR4746)				no	0.0994137	TRUE	genetic_association	2	trans-MR, trans-coloc	no	yes
CA3	CA3_D004802	UKBPPP_2023	GCST90002298, GCST90002381	Eosinophil counts	Eosinophilia	0.0895578	0.011465	5.65533e-15	0.266221	0.0849889	0.00173367	0.106192	0.0160984	4.21206e-11	5.65533	-15	1.73367	-3	4.21206	-11		2_210675783_C_A	2_210675783_C_A (CPS1-IT1,ENSG00000296241,CPS1,ENSG00000288732,LANCL1,ENSG00000308183,ENSG00000298388,LANCL1-AS1,MYL1,Y_RNA)				no		TRUE		2	trans-MR, trans-coloc	no	yes
CA3	CA3_D006402	UKBPPP_2023	GCST90002382	Eosinophil percentage of white cells	Hematologic Diseases	0.0852944	0.0138135	6.62803e-10	0.20722	0.0699739	0.00306248	0.107741	0.0197906	5.20766e-08	6.62803	-10	3.06248	-3	5.20766	-8		2_210675783_C_A	2_210675783_C_A (CPS1-IT1,ENSG00000296241,CPS1,ENSG00000288732,LANCL1,ENSG00000308183,ENSG00000298388,LANCL1-AS1,MYL1,Y_RNA)				no		FALSE		2	trans-MR, trans-coloc	no	yes
CA3	CA3_D045262	UKBPPP_2023	GCST90002406, GCST90002385, GCST90002387, GCST90002405, GCST004619, GCST90002386	Reticulocyte fraction of red cells	Reticulocytosis	-0.256542	0.0224182	2.5359e-30	-0.473304	0.129914	0.000269243	-0.21074	0.0314572	2.09491e-11	2.5359	-30	2.69243	-4	2.09491	-11		9_132989049_C_G, 1_247876149_C_T	9_132989049_C_G (ENSG00000307636,GFI1B,RNU7-21P,ENSG00000234907,EEF1A1P5,ENSG00000305661,ENSG00000288989,GTF3C5,MIR548AW,TSC1), 1_247876149_C_T (TRIM58,OR2W3,ENSG00000305224,OR11L1,OR6R1P,OR2T8,HSD17B7P1,OR2AJ1,OR14A16,ENSG00000289367)				no		TRUE		4	cis-MR, trans-MR, mixed-MR, trans-coloc	no	yes
CA3	CA3_EFO_0004309	UKBPPP_2023	continuous-30080-both_sexes-irnt	Platelet count	Platelet count	-0.148044	0.0238031	4.9864e-10	-0.970212	0.28961	0.000807924	-0.37062	0.0397378	1.09288e-20	4.9864	-10	8.07924	-4	1.09288	-20		2_210675783_C_A	2_210675783_C_A (CPS1-IT1,ENSG00000296241,CPS1,ENSG00000288732,LANCL1,ENSG00000308183,ENSG00000298388,LANCL1-AS1,MYL1,Y_RNA)				no		FALSE		2	trans-MR, trans-coloc	no	yes
CA3	CA3_EFO_0004518	UKBPPP_2023	biomarkers-30700-both_sexes-irnt	Creatinine	Creatinine	0.0582093	0.00796312	2.67411e-13	-0.0167356	0.0431082	0.69785	0.0537189	0.0126956	2.3233e-05	2.67411	-13	6.9785	-1	2.3233	-5		2_210675783_C_A	2_210675783_C_A (CPS1-IT1,ENSG00000296241,CPS1,ENSG00000288732,LANCL1,ENSG00000308183,ENSG00000298388,LANCL1-AS1,MYL1,Y_RNA)				no		FALSE		2	mixed-MR, trans-coloc	no	yes
CA3	CA3_EFO_0004526	UKBPPP_2023	continuous-30040-both_sexes-irnt	Mean corpuscular volume	Mean corpuscular volume	-0.270679	0.0389849	3.83421e-12	-1.63217	0.477227	0.00062598	-0.445015	0.0630194	1.64647e-12	3.83421	-12	6.2598	-4	1.64647	-12		1_247876149_C_T	1_247876149_C_T (TRIM58,OR2W3,ENSG00000305224,OR11L1,OR6R1P,OR2T8,HSD17B7P1,OR2AJ1,OR14A16,ENSG00000289367)				no		FALSE		2	trans-MR, trans-coloc	no	yes
CA3	CA3_EFO_0004528	UKBPPP_2023	continuous-30060-both_sexes-irnt	Mean corpuscular haemoglobin concentration	Mean corpuscular haemoglobin concentration	-0.108178	0.012191	7.08036e-19	-0.0955998	0.097836	0.328498	0.0023179	0.0157616	0.883084	7.08036	-19	3.28498	-1	8.83084	-1		1_247876149_C_T	1_247876149_C_T (TRIM58,OR2W3,ENSG00000305224,OR11L1,OR6R1P,OR2T8,HSD17B7P1,OR2AJ1,OR14A16,ENSG00000289367)				no	0.0994137	FALSE	genetic_association	3	trans-MR, mixed-MR, trans-coloc	no	yes
CA3	CA3_EFO_0004533	UKBPPP_2023	biomarkers-30610-both_sexes-irnt	Alkaline phosphatase	Alkaline phosphatase	-0.09294	0.0134317	4.53421e-12	0.0182343	0.0487528	0.708393	-0.0922856	0.0197467	2.96151e-06	4.53421	-12	7.08393	-1	2.96151	-6		2_210675783_C_A	2_210675783_C_A (CPS1-IT1,ENSG00000296241,CPS1,ENSG00000288732,LANCL1,ENSG00000308183,ENSG00000298388,LANCL1-AS1,MYL1,Y_RNA)				no		FALSE		2	trans-MR, trans-coloc	no	yes
CA3	CA3_EFO_0004842	UKBPPP_2023	continuous-30150-both_sexes-irnt	Eosinophill count	Eosinophill count	0.12592	0.0133969	5.49819e-21	0.302408	0.084071	0.000321839	0.140678	0.0197977	1.19667e-12	5.49819	-21	3.21839	-4	1.19667	-12		1_247876149_C_T	1_247876149_C_T (TRIM58,OR2W3,ENSG00000305224,OR11L1,OR6R1P,OR2T8,HSD17B7P1,OR2AJ1,OR14A16,ENSG00000289367)				no		FALSE		2	trans-MR, trans-coloc	no	yes
CA3	CA3_EFO_0005208	UKBPPP_2023	continuous-eGFR-both_sexes-irnt	Estimated glomerular filtration rate, serum creatinine	Estimated glomerular filtration rate, serum creatinine	-0.066144	0.00852955	8.85613e-15	0.0157435	0.0462093	0.733329	-0.0466739	0.0130139	0.000335196	8.85613	-15	7.33329	-1	3.35196	-4		2_210675783_C_A	2_210675783_C_A (CPS1-IT1,ENSG00000296241,CPS1,ENSG00000288732,LANCL1,ENSG00000308183,ENSG00000298388,LANCL1-AS1,MYL1,Y_RNA)				no		FALSE		2	mixed-MR, trans-coloc	no	yes
CA3	CA3_EFO_0007986	UKBPPP_2023	continuous-30250-both_sexes-irnt, continuous-30240-both_sexes-irnt	Reticulocyte count	Reticulocyte count	-0.108495	0.0124233	2.47584e-18	-0.0117495	0.0536113	0.826524	-0.00910517	0.0171475	0.595426	2.47584	-18	8.26524	-1	5.95426	-1		9_132989049_C_G	9_132989049_C_G (ENSG00000307636,GFI1B,RNU7-21P,ENSG00000234907,EEF1A1P5,ENSG00000305661,ENSG00000288989,GTF3C5,MIR548AW,TSC1)				no	0.0830755	TRUE	genetic_association	3	trans-MR, mixed-MR, trans-coloc	no	yes
CA3	CA3_EFO_0009188	UKBPPP_2023	continuous-30070-both_sexes-irnt	Red blood cell (erythrocyte) distribution width	Red blood cell (erythrocyte) distribution width	0.178784	0.0232703	1.55478e-14	0.353376	0.399488	0.376387	0.0744342	0.0366343	0.042172	1.55478	-14	3.76387	-1	4.2172	-2		1_247876149_C_T	1_247876149_C_T (TRIM58,OR2W3,ENSG00000305224,OR11L1,OR6R1P,OR2T8,HSD17B7P1,OR2AJ1,OR14A16,ENSG00000289367)				no	0.0325945	FALSE	genetic_association	2	trans-MR, trans-coloc	no	yes
CA3	CA3_EFO_0009253	UKBPPP_2023	continuous-30280-both_sexes-irnt	Immature reticulocyte fraction	Immature reticulocyte fraction	-0.112438	0.0116896	6.66952e-22	0.189574	0.129369	0.142819	0.0263184	0.0180174	0.144092	6.66952	-22	1.42819	-1	1.44092	-1		1_247876149_C_T	1_247876149_C_T (TRIM58,OR2W3,ENSG00000305224,OR11L1,OR6R1P,OR2T8,HSD17B7P1,OR2AJ1,OR14A16,ENSG00000289367)				no		FALSE		3	trans-MR, mixed-MR, trans-coloc	no	yes
CA3	CA3_EFO_0009682	UKBPPP_2023	icd10-O32-both_sexes	O32 Maternal care for known or suspected malpresentation of foetus	O32 Maternal care for known or suspected malpresentation of foetus	-1.45527	0.156933	1.8068e-20	0.216861	1.02028	0.831678	-0.284209	0.296444	0.337696	1.8068	-20	8.31678	-1	3.37696	-1		2_178567458_A_G	2_178567458_A_G (ENSG00000271011,ENSG00000270574,ENSG00000279598,ENSG00000270277,ENSG00000270956,TTN-AS1,ENSG00000271141,ENSG00000271401,PLEKHA3,FKBP7)				no		FALSE		2	trans-MR, trans-coloc	no	yes
CA3	CA3_EFO_0010701	UKBPPP_2023	GCST90002396	Mean reticulocyte volume	Mean reticulocyte volume	-0.20178	0.0317091	1.97217e-10	-0.854279	0.255594	0.000830793	-0.457154	0.0479428	1.49327e-21	1.97217	-10	8.30793	-4	1.49327	-21		1_247876149_C_T	1_247876149_C_T (TRIM58,OR2W3,ENSG00000305224,OR11L1,OR6R1P,OR2T8,HSD17B7P1,OR2AJ1,OR14A16,ENSG00000289367)				no	0.167617	FALSE	genetic_association	2	trans-MR, trans-coloc	no	yes
CA3	CA3_HP_0025328	UKBPPP_2023	icd10-O46-both_sexes	O46 Antepartum haemorrhage, not elsewhere classified	O46 Antepartum haemorrhage, not elsewhere classified	-0.939074	0.137719	9.18216e-12	0.088542	0.659159	0.893145	-0.63103	0.212825	0.00302662	9.18216	-12	8.93145	-1	3.02662	-3			19_4502189_T_C (PLIN4,HDGFL2,ENSG00000267011,PLIN5,LRG1,UBXN6,ENSG00000267769,ENSG00000280239,ENSG00000267030,MIR4746)				no		FALSE		1	trans-MR	no	yes
CA3	CA3_Haematocrit percentage	UKBPPP_2023	continuous-30030-both_sexes-irnt	Haematocrit percentage	Haematocrit percentage	0.0627091	0.0101321	6.04819e-10	0.359631	0.142702	0.0117307	0.100172	0.017158	5.27541e-09	6.04819	-10	1.17307	-2	5.27541	-9		1_247876149_C_T	1_247876149_C_T (TRIM58,OR2W3,ENSG00000305224,OR11L1,OR6R1P,OR2T8,HSD17B7P1,OR2AJ1,OR14A16,ENSG00000289367)				no		FALSE		2	trans-MR, trans-coloc	no	yes
CA3	CA3_High light scatter reticulocyte count	UKBPPP_2023	continuous-30300-both_sexes-irnt	High light scatter reticulocyte count	High light scatter reticulocyte count	-0.140359	0.0129	1.42723e-27	0.0706861	0.0786571	0.368833	0.0152488	0.0204077	0.454938	1.42723	-27	3.68833	-1	4.54938	-1		9_132989049_C_G	9_132989049_C_G (ENSG00000307636,GFI1B,RNU7-21P,ENSG00000234907,EEF1A1P5,ENSG00000305661,ENSG00000288989,GTF3C5,MIR548AW,TSC1)				no		FALSE		3	trans-MR, mixed-MR, trans-coloc	no	yes
CA3	CA3_High light scatter reticulocyte percentage	UKBPPP_2023	continuous-30290-both_sexes-irnt	High light scatter reticulocyte percentage	High light scatter reticulocyte percentage	-0.126226	0.0148888	2.29241e-17	0.0407643	0.0851831	0.632259	0.0135062	0.0203178	0.506211	2.29241	-17	6.32259	-1	5.06211	-1		9_132989049_C_G	9_132989049_C_G (ENSG00000307636,GFI1B,RNU7-21P,ENSG00000234907,EEF1A1P5,ENSG00000305661,ENSG00000288989,GTF3C5,MIR548AW,TSC1)				no		FALSE		2	mixed-MR, trans-coloc	no	yes
CA3	CA3_Mean reticulocyte volume	UKBPPP_2023	continuous-30260-both_sexes-irnt	Mean reticulocyte volume	Mean reticulocyte volume	-0.299988	0.0375191	1.28926e-15	-0.946398	0.266152	0.000376754	-0.452801	0.0541561	6.21715e-17	1.28926	-15	3.76754	-4	6.21715	-17		1_247876149_C_T	1_247876149_C_T (TRIM58,OR2W3,ENSG00000305224,OR11L1,OR6R1P,OR2T8,HSD17B7P1,OR2AJ1,OR14A16,ENSG00000289367)				no		FALSE		2	trans-MR, trans-coloc	no	yes
CA4	CA4_D000740	UKBPPP_2023	GCST90002404, GCST90002369, GCST90002328, GCST90025988	Red cell distribution width	Anemia	0.0761016	0.0089098	1.32677e-17	0.0498179	0.0665542	0.454139	0.0785886	0.0132178	2.75363e-09	1.32677	-17	4.54139	-1	2.75363	-9		10_100315722_G_A, 6_43792590_C_G	10_100315722_G_A (PKD2L1,BLOC1S2,ENSG00000231188,SCD,CWF19L1,RNU6-422P,OLMALINC,ENSG00000289301,PHB1P9,SNORA12), 6_43792590_C_G (ENSG00000283573,ENSG00000272114,VEGFA,ENSG00000236961,ENSG00000294041,ENSG00000294060,LINC02537,ENSG00000310424,EXOSC8P1,ENSG00000293908)				no		TRUE		3	trans-MR, mixed-MR, trans-coloc	no	yes
CA4	CA4_D000787	UKBPPP_2023	I9_ANGINA	Angina pectoris	Angina Pectoris	-0.165282	0.0260326	2.16657e-10	-0.284963	0.0773557	0.000229787	-0.190958	0.0436718	1.22797e-05	2.16657	-10	2.29787	-4	1.22797	-5		19_43648948_A_G	19_43648948_A_G (ENSG00000308028,CADM4,RN7SL368P,PLAUR,ZNF428,SRRM5,ENSG00000283525,ENSG00000290609,ZNF576,IRGQ)				no		FALSE		2	trans-MR, trans-coloc	no	yes
CA4	CA4_D001791	UKBPPP_2023	GCST004616	Platelet distribution width	Blood Platelet Disorders	-0.0567138	0.00888522	1.73721e-10	-0.0499935	0.0247174	0.0431145	-0.0578487	0.0135323	1.91267e-05	1.73721	-10	4.31145	-2	1.91267	-5			6_43792590_C_G (ENSG00000283573,ENSG00000272114,VEGFA,ENSG00000236961,ENSG00000294041,ENSG00000294060,LINC02537,ENSG00000310424,EXOSC8P1,ENSG00000293908)				no	0.0882885	FALSE	genetic_association	1	mixed-MR	no	yes
CA4	CA4_D004909	UKBPPP_2023	GCST90002397	Mean spheric corpuscular volume	Erythrocyte Indices	0.0558522	0.00827581	1.4902e-11	0.0265761	0.0650692	0.682959	0.0511097	0.0125412	4.59492e-05	1.4902	-11	6.82959	-1	4.59492	-5		2_27375230_T_C	2_27375230_T_C (SNX17,EIF2B4,ZNF513,GTF3C2-AS2,FTH1P3,GTF3C2,ENSG00000295811,ENSG00000298520,PPM1G,GTF3C2-AS1)				no		FALSE		2	trans-MR, trans-coloc	no	yes
CA4	CA4_D008218	UKBPPP_2023	GCST90002316, GCST90002388	Lymphocyte count	Lymphocytosis	-0.0917811	0.00998175	3.75393e-20	0.0317778	0.0670048	0.635314	-0.0483008	0.0147736	0.00107774	3.75393	-20	6.35314	-1	1.07774	-3		2_218835276_G_A, 10_100315722_G_A	2_218835276_G_A (PRKAG3,RPL23AP31,MIR9500,ENSG00000272555,WNT6,ENSG00000286154,ENSG00000308857,ENSG00000300702,WNT10A,CYP27A1), 10_100315722_G_A (PKD2L1,BLOC1S2,ENSG00000231188,SCD,CWF19L1,RNU6-422P,OLMALINC,ENSG00000289301,PHB1P9,SNORA12)				no		TRUE		3	trans-MR, mixed-MR, trans-coloc	no	yes
CA4	CA4_D045262	UKBPPP_2023	GCST90002405, GCST90002385	Reticulocyte count	Reticulocytosis	-0.111835	0.010238	8.90096e-28	-0.0301785	0.0638461	0.636445	-0.0546645	0.0137002	6.60552e-05	8.90096	-28	6.36445	-1	6.60552	-5		2_27375230_T_C	2_27375230_T_C (SNX17,EIF2B4,ZNF513,GTF3C2-AS2,FTH1P3,GTF3C2,ENSG00000295811,ENSG00000298520,PPM1G,GTF3C2-AS1)				no		TRUE		3	trans-MR, mixed-MR, trans-coloc	no	yes
CA4	CA4_EFO_0004312	UKBPPP_2023	continuous-3062-both_sexes-irnt	Forced vital capacity (FVC)	Forced vital capacity (FVC)	-0.044241	0.00574577	1.36324e-14	-0.0363655	0.0240765	0.130938	-0.0382133	0.00970604	8.24859e-05	1.36324	-14	1.30938	-1	8.24859	-5		9_133507593_T_C	9_133507593_T_C (ENSG00000296035,MYMK,ADAMTSL2,SLC2A6,CACFD1,ADAMTS13,REXO4,ENSG00000303903,FAM163B,ENSG00000261018)				no		FALSE		2	trans-MR, trans-coloc	no	yes
CA4	CA4_EFO_0004314	UKBPPP_2023	continuous-3063-both_sexes-irnt, continuous-20150-both_sexes-irnt	Forced expiratory volume in 1-second (FEV1)	Forced expiratory volume in 1-second (FEV1)	-0.0589209	0.00595096	4.118e-23	-0.0502789	0.0244235	0.0395298	-0.0427284	0.0102638	3.14058e-05	4.118	-23	3.95298	-2	3.14058	-5		11_45211534_G_GTGCGGTCAGATGCTCC	11_45211534_G_GTGCGGTCAGATGCTCC (ENSG00000254664,ENSG00000254497,PRDM11,SYT13,ENSG00000307198,LINC02687,ENSG00000294396,ENSG00000294434,ENSG00000286418,ENSG00000287984)				no		TRUE		2	trans-MR, trans-coloc	no	yes
CA4	CA4_EFO_0004530	UKBPPP_2023	biomarkers-30870-both_sexes-irnt	Triglycerides	Triglycerides	-0.0662226	0.00838315	2.80035e-15	-0.0645692	0.119769	0.589808	-0.10255	0.0125275	2.70073e-16	2.80035	-15	5.89808	-1	2.70073	-16		2_27375230_T_C	2_27375230_T_C (SNX17,EIF2B4,ZNF513,GTF3C2-AS2,FTH1P3,GTF3C2,ENSG00000295811,ENSG00000298520,PPM1G,GTF3C2-AS1)				no	0.259373	FALSE	genetic_association	2	trans-MR, trans-coloc	no	yes
CA4	CA4_EFO_0004570	UKBPPP_2023	continuous-IBil-both_sexes-irnt, biomarkers-30840-both_sexes-irnt	Indirect bilirubin	Indirect bilirubin	-0.071462	0.00919388	7.67828e-15	-0.0588671	0.0328925	0.0735053	-0.0745568	0.0158856	2.6876e-06	7.67828	-15	7.35053	-2	2.6876	-6		9_133356757_CAGGGGAG_C, 9_133507593_T_C	9_133356757_CAGGGGAG_C (SURF2,SURF1,SNORD36C,SNORD36A,SNORD36B,SNORD24,RPL7A,MED22,RPL21P81,Y_RNA), 9_133507593_T_C (ENSG00000296035,MYMK,ADAMTSL2,SLC2A6,CACFD1,ADAMTS13,REXO4,ENSG00000303903,FAM163B,ENSG00000261018)				no	0.0471411	TRUE	genetic_association	3	trans-MR, mixed-MR, trans-coloc	no	yes
CA4	CA4_EFO_0004614	UKBPPP_2023	biomarkers-30630-both_sexes-irnt	Apolipoprotein A	Apolipoprotein A	0.0835782	0.0112017	8.57506e-14	0.160676	0.0695703	0.0209129	0.0902703	0.0156949	8.84278e-09	8.57506	-14	2.09129	-2	8.84278	-9		2_27375230_T_C	2_27375230_T_C (SNX17,EIF2B4,ZNF513,GTF3C2-AS2,FTH1P3,GTF3C2,ENSG00000295811,ENSG00000298520,PPM1G,GTF3C2-AS1)				no		FALSE		2	trans-MR, trans-coloc	no	yes
CA4	CA4_EFO_0004995	UKBPPP_2023	continuous-23120-both_sexes-irnt, continuous-23124-both_sexes-irnt	Arm fat mass (right)	Arm fat mass (right)	0.0582127	0.00771891	4.6435e-14	0.0379884	0.0272484	0.163272	0.0630905	0.0122805	2.78489e-07	4.6435	-14	1.63272	-1	2.78489	-7		6_43792590_C_G	6_43792590_C_G (ENSG00000283573,ENSG00000272114,VEGFA,ENSG00000236961,ENSG00000294041,ENSG00000294060,LINC02537,ENSG00000310424,EXOSC8P1,ENSG00000293908)				no		TRUE		2	trans-MR, trans-coloc	no	yes
CA4	CA4_EFO_0005128	UKBPPP_2023	continuous-AG-both_sexes-irnt	Albumin/Globulin ratio	Albumin/Globulin ratio	-0.070422	0.00837638	4.1986e-17	-0.0733271	0.0523006	0.160906	-0.0881155	0.0146246	1.6893e-09	4.1986	-17	1.60906	-1	1.6893	-9		2_27375230_T_C	2_27375230_T_C (SNX17,EIF2B4,ZNF513,GTF3C2-AS2,FTH1P3,GTF3C2,ENSG00000295811,ENSG00000298520,PPM1G,GTF3C2-AS1)				no		FALSE		2	trans-MR, trans-coloc	no	yes
CA4	CA4_EFO_0005208	UKBPPP_2023	continuous-eGFRcys-both_sexes-irnt	Estimated glomerular filtration rate, serum creatinine + cystain C	Estimated glomerular filtration rate, serum creatinine + cystain C	0.0441223	0.00547462	7.66558e-16	0.0213945	0.0251887	0.395675	0.0441341	0.00634865	3.60825e-12	7.66558	-16	3.95675	-1	3.60825	-12				no			no		FALSE		1	cis-MR	no	yes
CA4	CA4_EFO_0005409	UKBPPP_2023	continuous-23126-both_sexes-irnt, continuous-23128-both_sexes-irnt, continuous-23100-both_sexes-irnt	Arm predicted mass (left)	Arm predicted mass (left)	-0.0402923	0.00582381	4.56316e-12	-0.0460912	0.0312697	0.140485	-0.0456456	0.0107032	2.00189e-05	4.56316	-12	1.40485	-1	2.00189	-5		2_27375230_T_C, 6_43792590_C_G	2_27375230_T_C (SNX17,EIF2B4,ZNF513,GTF3C2-AS2,FTH1P3,GTF3C2,ENSG00000295811,ENSG00000298520,PPM1G,GTF3C2-AS1), 6_43792590_C_G (ENSG00000283573,ENSG00000272114,VEGFA,ENSG00000236961,ENSG00000294041,ENSG00000294060,LINC02537,ENSG00000310424,EXOSC8P1,ENSG00000293908)				no		TRUE		2	trans-MR, trans-coloc	no	yes
CA4	CA4_EFO_0005763	UKBPPP_2023	continuous-PP-both_sexes-combined_medadj_irnt, continuous-PP-both_sexes-combined_medadj_raw	Pulse pressure, combined automated + manual reading, adjusted by medication	Pulse pressure, combined automated + manual reading, adjusted by medication	0.0495624	0.00788317	3.23405e-10	0.038337	0.0359632	0.286421	0.0350355	0.0142295	0.0138097	3.23405	-10	2.86421	-1	1.38097	-2		7_149777533_G_A	7_149777533_G_A (ENSG00000293556,SSPOP,ENSG00000297944,ZNF467,ENSG00000293404,ENSG00000293558,ENSG00000299132,ENSG00000293557,ZNF862,KRBA1)				no		TRUE		2	trans-MR, trans-coloc	no	yes
CA4	CA4_EFO_0006941	UKBPPP_2023	continuous-47-both_sexes-irnt	Hand grip strength (right)	Hand grip strength (right)	-0.0320785	0.00486398	4.24921e-11	-0.0245829	0.0182086	0.176995	-0.0269024	0.00785249	0.000612601	4.24921	-11	1.76995	-1	6.12601	-4		9_133166937_T_A					no		FALSE		2	trans-MR, trans-coloc	no	yes
CA4	CA4_EFO_0007800	UKBPPP_2023	continuous-23119-both_sexes-irnt, continuous-23123-both_sexes-irnt, continuous-23127-both_sexes-irnt, continuous-23099-both_sexes-irnt	Arm fat percentage (right)	Arm fat percentage (right)	0.0394659	0.0048273	2.94508e-16	0.0444758	0.0185772	0.0166608	0.0654176	0.00909527	6.36229e-13	2.94508	-16	1.66608	-2	6.36229	-13		6_43792590_C_G, 9_133166937_T_A	6_43792590_C_G (ENSG00000283573,ENSG00000272114,VEGFA,ENSG00000236961,ENSG00000294041,ENSG00000294060,LINC02537,ENSG00000310424,EXOSC8P1,ENSG00000293908)				no		TRUE		2	trans-MR, trans-coloc	no	yes
CA4	CA4_EFO_0009188	UKBPPP_2023	continuous-30070-both_sexes-irnt	Red blood cell (erythrocyte) distribution width	Red blood cell (erythrocyte) distribution width	0.0608702	0.00879892	4.58312e-12	0.0500694	0.065081	0.441692	0.0630338	0.0145843	1.54599e-05	4.58312	-12	4.41692	-1	1.54599	-5		10_100315722_G_A	10_100315722_G_A (PKD2L1,BLOC1S2,ENSG00000231188,SCD,CWF19L1,RNU6-422P,OLMALINC,ENSG00000289301,PHB1P9,SNORA12)				no	0.0471411	FALSE	genetic_association	2	trans-MR, trans-coloc	no	yes
CA4	CA4_EFO_0009552	UKBPPP_2023	phecode-455-both_sexes, icd10-I84-both_sexes	Hemorrhoids	Hemorrhoids	-0.205015	0.0270273	3.3128e-14	-0.280198	0.0820908	0.000641867	-0.189116	0.0488371	0.00010778	3.3128	-14	6.41867	-4	1.0778	-4		9_133166937_T_A, 9_133507593_T_C	9_133507593_T_C (ENSG00000296035,MYMK,ADAMTSL2,SLC2A6,CACFD1,ADAMTS13,REXO4,ENSG00000303903,FAM163B,ENSG00000261018)				no		TRUE		2	trans-MR, trans-coloc	no	yes
CA4	CA4_EFO_1001460	UKBPPP_2023	icd10-K57-both_sexes	K57 Diverticular disease of intestine	K57 Diverticular disease of intestine	-0.14012	0.0223631	3.71157e-10	-0.0920453	0.0414546	0.0263924	-0.072135	0.0333091	0.03034	3.71157	-10	2.63924	-2	3.034	-2		9_133507593_T_C	9_133507593_T_C (ENSG00000296035,MYMK,ADAMTSL2,SLC2A6,CACFD1,ADAMTS13,REXO4,ENSG00000303903,FAM163B,ENSG00000261018)				no		FALSE		2	mixed-MR, trans-coloc	no	yes
CA4	CA4_K64 Haemorrhoids and perianal venous thrombosis	UKBPPP_2023	icd10-K64-both_sexes	K64 Haemorrhoids and perianal venous thrombosis	K64 Haemorrhoids and perianal venous thrombosis	-0.59093	0.0850237	3.64805e-12	-0.421149	0.17711	0.0174121	-0.575702	0.120999	1.95618e-06	3.64805	-12	1.74121	-2	1.95618	-6		9_133356757_CAGGGGAG_C	9_133356757_CAGGGGAG_C (SURF2,SURF1,SNORD36C,SNORD36A,SNORD36B,SNORD24,RPL7A,MED22,RPL21P81,Y_RNA)				no		FALSE		2	trans-MR, trans-coloc	no	yes
CA4	CA4_Mean reticulocyte volume	UKBPPP_2023	continuous-30260-both_sexes-irnt	Mean reticulocyte volume	Mean reticulocyte volume	0.0844147	0.00878682	7.47189e-22	0.0801025	0.0641758	0.211967	0.0822633	0.0180467	5.15568e-06	7.47189	-22	2.11967	-1	5.15568	-6		2_27375230_T_C	2_27375230_T_C (SNX17,EIF2B4,ZNF513,GTF3C2-AS2,FTH1P3,GTF3C2,ENSG00000295811,ENSG00000298520,PPM1G,GTF3C2-AS1)				no		FALSE		2	trans-MR, trans-coloc	no	yes
CA5A	CA5A_D000740	UKBPPP_2023	GCST90002369	Red cell distribution width	Anemia	-0.143496	0.0204989	2.55612e-12	0.153356	0.263506	0.560576	-0.143032	0.0298436	1.64541e-06	2.55612	-12	5.60576	-1	1.64541	-6		22_43928850_C_T	22_43928850_C_T (ENSG00000304926,PNPLA3,SAMM50,RPL35AP36,PNPLA5,SULT4A1,ENSG00000299520,PARVB,ENSG00000299503,EFCAB6)				no		FALSE		2	trans-MR, trans-coloc	no	yes
CA5A	CA5A_D006402	UKBPPP_2023	GCST90002292, GCST90002379	Basophil count	Hematologic Diseases	0.018648	0.00244569	2.44362e-14	0.0149828	0.00418596	0.000344518	0.0213426	0.00343414	5.13805e-10	2.44362	-14	3.44518	-4	5.13805	-10		12_111446804_T_C	12_111446804_T_C (SH2B3,ENSG00000299832,ENSG00000294281,HSPA8P14,PHETA1,LINC02356,RNA5SP373,U7,ENSG00000304623,IFITM3P5)	no			no	0.385985	TRUE	genetic_association	3	cis-MR, mixed-MR, trans-coloc	no	yes
CA5A	CA5A_D007960	UKBPPP_2023	GCST004634, GCST004631	Basophil percentage of granulocytes	Leukocyte Disorders	0.0288085	0.00396653	3.78881e-13	0.0300528	0.00622419	1.37643e-06	0.024095	0.00604474	6.71641e-05	3.78881	-13	1.37643	-6	6.71641	-5			2_27518205_C_G (SPATA31H1,GCKR,FNDC4,ENSG00000306717,IFT172,RNU6-986P,ENSG00000235267,ZNF512,KRTCAP3,NRBP1)				no	0.286006	TRUE	genetic_association	2	cis-MR, mixed-MR	no	yes
CA5A	CA5A_D007970	UKBPPP_2023	GCST004618	White blood cell count (basophil)	Leukopenia	0.0330678	0.00399948	1.36196e-16	0.0273872	0.00631609	1.45036e-05	0.0317793	0.00616863	2.5804e-07	1.36196	-16	1.45036	-5	2.5804	-7		12_111446804_T_C	12_111446804_T_C (SH2B3,ENSG00000299832,ENSG00000294281,HSPA8P14,PHETA1,LINC02356,RNA5SP373,U7,ENSG00000304623,IFITM3P5)	no			no	0.385985	FALSE	genetic_association	3	cis-MR, mixed-MR, trans-coloc	no	yes
CA5A	CA5A_D008107	UKBPPP_2023	GCST90013405, K11_DISLIVOTH, K11_LIVER	Liver enzyme levels (alanine transaminase)	Liver Diseases	0.158398	0.00868397	2.47454e-74	0.243334	0.105548	0.0211427	0.164159	0.0126022	8.67947e-39	2.47454	-74	2.11427	-2	8.67947	-39		1_196706731_A_G, 22_43928850_C_T, 14_94378610_C_T	1_196706731_A_G (CFH,CFHR3,KCNT2,CFHR1,MIR4735,ENSG00000285986,ENSG00000304869,CFHR4,CFHR2,ENSG00000273844), 22_43928850_C_T (ENSG00000304926,PNPLA3,SAMM50,RPL35AP36,PNPLA5,SULT4A1,ENSG00000299520,PARVB,ENSG00000299503,EFCAB6), 14_94378610_C_T (SERPINA1,ENSG00000256357,SERPINA2,ENSG00000305540,ENSG00000305557,SERPINA6,SERPINA11,SERPINA10,SERPINA9,SERPINA12)				no		TRUE		2	trans-MR, trans-coloc	no	yes
CA5A	CA5A_D065626	UKBPPP_2023	NAFLD	Nonalcoholic fatty liver disease	Non-alcoholic Fatty Liver Disease	1.35932	0.197584	5.99715e-12	3.66007	2.49322	0.142101	1.63918	0.311505	1.42403e-07	5.99715	-12	1.42101	-1	1.42403	-7		8_125494452_G_A	8_125494452_G_A (TRIB1AL,ENSG00000304067,ENSG00000302425,TRIB1,ENSG00000298859,ENSG00000297565,ENSG00000309230,ENSG00000309211,ENSG00000254431,LINC02964)				no		FALSE		2	trans-MR, trans-coloc	no	yes
CA5A	CA5A_EFO_0001421,EFO_0001422	UKBPPP_2023	phecode-571-both_sexes	Chronic liver disease and cirrhosis	Chronic liver disease and cirrhosis	1.65025	0.2046	7.28125e-16	3.83051	1.63648	0.0192473	1.54029	0.275195	2.18017e-08	7.28125	-16	1.92473	-2	2.18017	-8		14_94378610_C_T	14_94378610_C_T (SERPINA1,ENSG00000256357,SERPINA2,ENSG00000305540,ENSG00000305557,SERPINA6,SERPINA11,SERPINA10,SERPINA9,SERPINA12)				no		FALSE	literature	2	trans-MR, trans-coloc	no	yes
CA5A	CA5A_EFO_0002950	UKBPPP_2023	icd10-Z34-both_sexes	Z34 Supervision of normal pregnancy	Z34 Supervision of normal pregnancy	1.62455	0.262977	6.51179e-10	-0.4429	2.28673	0.846425	1.33141	0.438178	0.00237757	6.51179	-10	8.46425	-1	2.37757	-3		12_111446804_T_C	12_111446804_T_C (SH2B3,ENSG00000299832,ENSG00000294281,HSPA8P14,PHETA1,LINC02356,RNA5SP373,U7,ENSG00000304623,IFITM3P5)				no		FALSE		2	trans-MR, trans-coloc	no	yes
CA5A	CA5A_EFO_0003095	UKBPPP_2023	phecode-571.5-both_sexes	Other chronic nonalcoholic liver disease	Other chronic nonalcoholic liver disease	1.90951	0.246151	8.66406e-15	4.21368	1.98709	0.0339619	1.87012	0.351804	1.06178e-07	8.66406	-15	3.39619	-2	1.06178	-7		22_43928850_C_T	22_43928850_C_T (ENSG00000304926,PNPLA3,SAMM50,RPL35AP36,PNPLA5,SULT4A1,ENSG00000299520,PARVB,ENSG00000299503,EFCAB6)				no		FALSE	literature	2	trans-MR, trans-coloc	no	yes
CA5A	CA5A_EFO_0004531	UKBPPP_2023	biomarkers-30880-both_sexes-irnt	Urate	Urate	0.162256	0.0259321	3.92594e-10	-0.385397	0.449791	0.391535	0.102764	0.03571	0.00400528	3.92594	-10	3.91535	-1	4.00528	-3		22_43928850_C_T	22_43928850_C_T (ENSG00000304926,PNPLA3,SAMM50,RPL35AP36,PNPLA5,SULT4A1,ENSG00000299520,PARVB,ENSG00000299503,EFCAB6)				no		FALSE		2	trans-MR, trans-coloc	no	yes
CA5A	CA5A_EFO_0004532	UKBPPP_2023	biomarkers-30730-both_sexes-irnt	Gamma glutamyltransferase	Gamma glutamyltransferase	0.520496	0.0668892	7.16891e-15	1.45141	0.749277	0.0527349	0.504754	0.0700301	5.69167e-13	7.16891	-15	5.27349	-2	5.69167	-13		4_145900258_C_A	4_145900258_C_A (ZNF827,ENSG00000295254,Y_RNA,ENSG00000302837,ENSG00000251687,ENSG00000279481,ENSG00000260303,ENSG00000295738,ENSG00000302907,C4orf51)				no		FALSE		2	trans-MR, trans-coloc	no	yes
CA5A	CA5A_EFO_0004533	UKBPPP_2023	biomarkers-30610-both_sexes-irnt	Alkaline phosphatase	Alkaline phosphatase	0.558083	0.0469306	1.30758e-32	0.69081	0.67582	0.306695	0.48447	0.0542557	4.28384e-19	1.30758	-32	3.06695	-1	4.28384	-19		14_94378610_C_T	14_94378610_C_T (SERPINA1,ENSG00000256357,SERPINA2,ENSG00000305540,ENSG00000305557,SERPINA6,SERPINA11,SERPINA10,SERPINA9,SERPINA12)				no		FALSE		2	trans-MR, trans-coloc	no	yes
CA5A	CA5A_EFO_0004627	UKBPPP_2023	biomarkers-30770-both_sexes-irnt	IGF-1	IGF-1	-0.203377	0.0242333	4.76074e-17	-0.172832	0.426929	0.685605	-0.243658	0.0320136	2.71819e-14	4.76074	-17	6.85605	-1	2.71819	-14	16_87756721_CA_C	14_94378610_C_T	14_94378610_C_T (SERPINA1,ENSG00000256357,SERPINA2,ENSG00000305540,ENSG00000305557,SERPINA6,SERPINA11,SERPINA10,SERPINA9,SERPINA12)				no	0.0507505	FALSE	genetic_association	5	cis-MR, trans-MR, mixed-MR, cis-coloc, trans-coloc	no	yes
CA5A	CA5A_EFO_0004735	UKBPPP_2023	biomarkers-30620-both_sexes-irnt	Alanine aminotransferase	Alanine aminotransferase	0.985164	0.0523398	4.94439e-79	1.33893	0.53797	0.0128158	1.01722	0.0785448	2.32611e-38	4.94439	-79	1.28158	-2	2.32611	-38		1_196706731_A_G	1_196706731_A_G (CFH,CFHR3,KCNT2,CFHR1,MIR4735,ENSG00000285986,ENSG00000304869,CFHR4,CFHR2,ENSG00000273844)				no		FALSE		2	trans-MR, trans-coloc	no	yes
CA5A	CA5A_EFO_0004736	UKBPPP_2023	biomarkers-30650-both_sexes-irnt	Aspartate aminotransferase	Aspartate aminotransferase	0.777511	0.04187	5.6576e-77	1.32627	0.413733	0.00134776	0.816282	0.0609136	5.99417e-41	5.6576	-77	1.34776	-3	5.99417	-41		14_94378610_C_T	14_94378610_C_T (SERPINA1,ENSG00000256357,SERPINA2,ENSG00000305540,ENSG00000305557,SERPINA6,SERPINA11,SERPINA10,SERPINA9,SERPINA12)				no		FALSE		2	trans-MR, trans-coloc	no	yes
CA5A	CA5A_EFO_0004995	UKBPPP_2023	continuous-23125-both_sexes-irnt, continuous-23122-both_sexes-irnt, continuous-23121-both_sexes-irnt	Arm fat-free mass (left)	Arm fat-free mass (left)	0.137006	0.0183889	9.29899e-14	0.348643	0.217675	0.109229	0.0488719	0.0301337	0.104839	9.29899	-14	1.09229	-1	1.04839	-1		14_94378610_C_T	14_94378610_C_T (SERPINA1,ENSG00000256357,SERPINA2,ENSG00000305540,ENSG00000305557,SERPINA6,SERPINA11,SERPINA10,SERPINA9,SERPINA12)				no		TRUE		2	trans-MR, trans-coloc	no	yes
CA5A	CA5A_EFO_0005409	UKBPPP_2023	continuous-23126-both_sexes-irnt	Arm predicted mass (left)	Arm predicted mass (left)	0.13757	0.0183317	6.16811e-14	0.345854	0.216813	0.110674	0.0557103	0.029787	0.0614442	6.16811	-14	1.10674	-1	6.14442	-2		14_94378610_C_T	14_94378610_C_T (SERPINA1,ENSG00000256357,SERPINA2,ENSG00000305540,ENSG00000305557,SERPINA6,SERPINA11,SERPINA10,SERPINA9,SERPINA12)				no		FALSE		2	trans-MR, trans-coloc	no	yes
CA5A	CA5A_EFO_0007777	UKBPPP_2023	continuous-23105-both_sexes-irnt	Basal metabolic rate	Basal metabolic rate	0.130662	0.02004	7.02686e-11	0.371348	0.241944	0.12482	0.0524046	0.0312024	0.0930535	7.02686	-11	1.2482	-1	9.30535	-2		14_94378610_C_T	14_94378610_C_T (SERPINA1,ENSG00000256357,SERPINA2,ENSG00000305540,ENSG00000305557,SERPINA6,SERPINA11,SERPINA10,SERPINA9,SERPINA12)				no		FALSE		2	trans-MR, trans-coloc	no	yes
CA5A	CA5A_EFO_0007985	UKBPPP_2023	continuous-30090-both_sexes-irnt	Platelet crit	Platelet crit	-0.0190028	0.00310951	9.88903e-10	-0.0390604	0.0240217	0.10394	-0.0212404	0.00448494	2.18059e-06	9.88903	-10	1.0394	-1	2.18059	-6		22_43928850_C_T	22_43928850_C_T (ENSG00000304926,PNPLA3,SAMM50,RPL35AP36,PNPLA5,SULT4A1,ENSG00000299520,PARVB,ENSG00000299503,EFCAB6)				no	0.123089	FALSE	genetic_association	2	mixed-MR, trans-coloc	no	yes
CA5A	CA5A_Whole body fat-free mass	UKBPPP_2023	continuous-23101-both_sexes-irnt	Whole body fat-free mass	Whole body fat-free mass	0.127092	0.0192206	3.78361e-11	0.382844	0.240282	0.11109	0.0466644	0.0308857	0.130821	3.78361	-11	1.1109	-1	1.30821	-1		14_94378610_C_T	14_94378610_C_T (SERPINA1,ENSG00000256357,SERPINA2,ENSG00000305540,ENSG00000305557,SERPINA6,SERPINA11,SERPINA10,SERPINA9,SERPINA12)				no		FALSE		2	trans-MR, trans-coloc	no	yes
CA6	CA6_D005497	UKBPPP_2023	L12_FOLLICULARCYST	Follicular cysts of skin and subcutaneous tissue	Follicular Cyst	0.125352	0.0193789	9.89811e-11	0.136139	0.0272254	5.72036e-07	0.120534	0.0315617	0.000133992	9.89811	-11	5.72036	-7	1.33992	-4	1_8883971_T_G		11_94590411_G_A (PIWIL4,ENSG00000280167,ENSG00000304830,FUT4,LINC02700,C11orf97,ANKRD49,MRE11,ENSG00000255893,MIR548L)				no		FALSE		3	cis-MR, mixed-MR, cis-coloc	no	yes
CA6	CA6_EFO_0009682	UKBPPP_2023	icd10-O32-both_sexes	O32 Maternal care for known or suspected malpresentation of foetus	O32 Maternal care for known or suspected malpresentation of foetus	-1.18109	0.134005	1.20982e-18	0.663547	0.891194	0.456538	-0.13739	0.26583	0.605271	1.20982	-18	4.56538	-1	6.05271	-1		1_155149226_AT_A	1_155149226_AT_A (HMGN2P18,DPM3,SLC50A1,EFNA1,KRTCAP2,TRIM46,Y_RNA,MUC1,MIR92B,THBS3-AS1)				no	0.455621	FALSE	genetic_association	2	trans-MR, trans-coloc	no	yes
CA6	CA6_HP_0025328	UKBPPP_2023	icd10-O46-both_sexes	O46 Antepartum haemorrhage, not elsewhere classified	O46 Antepartum haemorrhage, not elsewhere classified	-1.29076	0.11944	3.19934e-27	0.763084	0.609117	0.210289	0.0310214	0.227655	0.891612	3.19934	-27	2.10289	-1	8.91612	-1		19_48702888_G_C	19_48702888_G_C (FUT2,MAMSTR,SEC1P,NTN5,ENSG00000306119,RASIP1,IZUMO1,FUT1,FGF21,CA11)				no		FALSE		2	trans-MR, trans-coloc	no	yes
CA8	CA8_D001791	UKBPPP_2023	GCST90002401	Platelet distribution width	Blood Platelet Disorders	-0.281056	0.0373378	5.17687e-14	-1.04921	0.50132	0.0363595	-0.309669	0.0495518	4.12027e-10	5.17687	-14	3.63595	-2	4.12027	-10			3_196501489_C_A (RNF168,SMCO1,ENSG00000273013,NAA50P2,ENSG00000308888,RPS29P3,ENSG00000225240,WDR53,FBXO45,UBXN7)				no		FALSE		2	trans-MR, mixed-MR	no	no
CA8	CA8_D011565	UKBPPP_2023	GCST90038681	Psoriasis	Psoriasis	0.0239927	0.00390654	8.16615e-10	0.195547	0.119638	0.102157	0.0385527	0.00610197	2.64835e-10	8.16615	-10	1.02157	-1	2.64835	-10			3_196501489_C_A (RNF168,SMCO1,ENSG00000273013,NAA50P2,ENSG00000308888,RPS29P3,ENSG00000225240,WDR53,FBXO45,UBXN7)				no	0.499554	FALSE	genetic_association	2	trans-MR, mixed-MR	no	no
CA8	CA8_EFO_0000676	UKBPPP_2023	icd10-L40-both_sexes	L40 Psoriasis	L40 Psoriasis	2.73321	0.447873	1.04326e-09	15.5656	12.1809	0.201295	4.01878	0.636022	2.63929e-10	1.04326	-9	2.01295	-1	2.63929	-10			3_196501489_C_A (RNF168,SMCO1,ENSG00000273013,NAA50P2,ENSG00000308888,RPS29P3,ENSG00000225240,WDR53,FBXO45,UBXN7)				no	0.499554	FALSE	genetic_association	2	trans-MR, mixed-MR	no	no
CA8	CA8_EFO_0005128	UKBPPP_2023	continuous-AG-both_sexes-irnt	Albumin/Globulin ratio	Albumin/Globulin ratio	0.530581	0.0571439	1.61704e-20	0.788293	1.39483	0.57197	0.667617	0.0800592	7.48912e-17	1.61704	-20	5.7197	-1	7.48912	-17		3_196501489_C_A	3_196501489_C_A (RNF168,SMCO1,ENSG00000273013,NAA50P2,ENSG00000308888,RPS29P3,ENSG00000225240,WDR53,FBXO45,UBXN7)				no		FALSE		3	trans-MR, mixed-MR, trans-coloc	no	no
CA8	CA8_EFO_0005763	UKBPPP_2023	continuous-PP-both_sexes-combined_medadj_irnt, continuous-PP-both_sexes-combined_medadj_raw, continuous-PP-both_sexes-combined_raw, continuous-PP-both_sexes-combined_irnt, continuous-PP-both_sexes-auto_medadj_raw, continuous-PP-both_sexes-auto_raw, continuous-PP-both_sexes-auto_irnt	Pulse pressure, combined automated + manual reading, adjusted by medication	Pulse pressure, combined automated + manual reading, adjusted by medication	0.232733	0.0345381	1.60105e-11	0.318236	0.28891	0.270676	0.225616	0.0408182	3.25122e-08	1.60105	-11	2.70676	-1	3.25122	-8			3_196501489_C_A (RNF168,SMCO1,ENSG00000273013,NAA50P2,ENSG00000308888,RPS29P3,ENSG00000225240,WDR53,FBXO45,UBXN7)				no		TRUE		2	trans-MR, mixed-MR	no	no
CA8	CA8_EFO_0006335	UKBPPP_2023	continuous-SBP-both_sexes-combined_irnt	Systolic blood pressure, combined automated + manual reading	Systolic blood pressure, combined automated + manual reading	0.20938	0.0341867	9.09121e-10	0.459783	0.391431	0.240146	0.241082	0.0414615	6.07822e-09	9.09121	-10	2.40146	-1	6.07822	-9		3_196501489_C_A	3_196501489_C_A (RNF168,SMCO1,ENSG00000273013,NAA50P2,ENSG00000308888,RPS29P3,ENSG00000225240,WDR53,FBXO45,UBXN7)				no		FALSE		3	trans-MR, mixed-MR, trans-coloc	no	no
CA8	CA8_EFO_0007984	UKBPPP_2023	continuous-30110-both_sexes-irnt	Platelet distribution width	Platelet distribution width	-0.35779	0.0464288	1.29612e-14	-1.50331	0.678649	0.0267495	-0.441647	0.0620782	1.12435e-12	1.29612	-14	2.67495	-2	1.12435	-12			3_196501489_C_A (RNF168,SMCO1,ENSG00000273013,NAA50P2,ENSG00000308888,RPS29P3,ENSG00000225240,WDR53,FBXO45,UBXN7)				no		FALSE		2	trans-MR, mixed-MR	no	no
CA8	CA8_EFO_0009682	UKBPPP_2023	icd10-O32-both_sexes	O32 Maternal care for known or suspected malpresentation of foetus	O32 Maternal care for known or suspected malpresentation of foetus	2.80469	0.377845	1.14614e-13	-2.5071	2.97649	0.39962	2.93556	0.450084	6.92546e-11	1.14614	-13	3.9962	-1	6.92546	-11							no		FALSE		2	trans-MR, mixed-MR	no	no
CA8	CA8_MONDO_0005301	UKBPPP_2023	categorical-20002-both_sexes-1261	Non-cancer illness code, self-reported	multiple sclerosis	-4.38294	0.694262	2.73522e-10	-46.5113	24.6108	0.0587749	-7.07648	1.17781	1.87615e-09	2.73522	-10	5.87749	-2	1.87615	-9			3_196501489_C_A (RNF168,SMCO1,ENSG00000273013,NAA50P2,ENSG00000308888,RPS29P3,ENSG00000225240,WDR53,FBXO45,UBXN7)				no		FALSE		2	trans-MR, mixed-MR	no	no
CA8	CA8_MONDO_0043839	UKBPPP_2023	categorical-6149-both_sexes-1	Mouth/teeth dental problems	Mouth ulcers	0.793015	0.123424	1.31773e-10	6.38396	0.967004	4.06204e-11	1.02594	0.166135	6.60037e-10	1.31773	-10	4.06204	-11	6.60037	-10			3_196501489_C_A (RNF168,SMCO1,ENSG00000273013,NAA50P2,ENSG00000308888,RPS29P3,ENSG00000225240,WDR53,FBXO45,UBXN7)				no		FALSE		2	trans-MR, mixed-MR	no	no
CA9	CA9_EFO_0004736	UKBPPP_2023	biomarkers-30650-both_sexes-irnt	Aspartate aminotransferase	Aspartate aminotransferase	0.352029	0.0262799	6.43326e-41	0.99573	0.216319	4.16343e-06	0.581231	0.0404942	1.0136e-46	6.43326	-41	4.16343	-6	1.0136	-46		10_17734488_C_A					no		FALSE		2	trans-MR, trans-coloc	no	yes
CA9	CA9_EFO_0007984	UKBPPP_2023	continuous-30110-both_sexes-irnt	Platelet distribution width	Platelet distribution width	0.0952213	0.0146791	8.76546e-11	0.0773772	0.0480552	0.10736	0.0993144	0.0197008	4.62786e-07	8.76546	-11	1.0736	-1	4.62786	-7				no			no	0.0362526	FALSE	genetic_association	1	cis-MR	no	yes
CA9	CA9_EFO_0009682	UKBPPP_2023	icd10-O32-both_sexes	O32 Maternal care for known or suspected malpresentation of foetus	O32 Maternal care for known or suspected malpresentation of foetus	-1.20108	0.12137	4.32891e-23	-0.208164	0.72507	0.77404	-1.01168	0.198828	3.61438e-07	4.32891	-23	7.7404	-1	3.61438	-7		1_109821653_T_G	1_109821653_T_G (LINC01768,ENSG00000298607,NDUFA5P10,ENSG00000305469,EPS8L3,ENSG00000261055,ENSG00000235005,GSTM3,CSF1,ENSG00000241720)				no		FALSE	literature	2	trans-MR, trans-coloc	no	yes
CA9	CA9_HP_0025328	UKBPPP_2023	icd10-O46-both_sexes	O46 Antepartum haemorrhage, not elsewhere classified	O46 Antepartum haemorrhage, not elsewhere classified	-0.82394	0.113561	4.00317e-13	-0.162652	0.496978	0.743455	-0.501666	0.173395	0.00381345	4.00317	-13	7.43455	-1	3.81345	-3		19_48703346_C_T	19_48703346_C_T (FUT2,MAMSTR,SEC1P,NTN5,ENSG00000306119,RASIP1,IZUMO1,FUT1,FGF21,CA11)				no		FALSE		3	trans-MR, mixed-MR, trans-coloc	no	yes
CABP2	CABP2_EFO_0009682	UKBPPP_2023	icd10-O32-both_sexes	O32 Maternal care for known or suspected malpresentation of foetus	O32 Maternal care for known or suspected malpresentation of foetus	-2.37689	0.232962	1.92382e-24	0.654275	0.661334	0.322504	-0.429896	0.158122	0.00655269	1.92382	-24	3.22504	-1	6.55269	-3		19_57240958_C_G	19_57240958_C_G (ZNF805,AURKC,ENSG00000268713,ZNF460-AS1,ZNF460,ZNF264,ENSG00000279541,ENSG00000288899,ENSG00000268205,ENSG00000268379)				no		FALSE		3	trans-MR, mixed-MR, trans-coloc	no	no
CABP2	CABP2_HP_0025328	UKBPPP_2023	icd10-O46-both_sexes	O46 Antepartum haemorrhage, not elsewhere classified	O46 Antepartum haemorrhage, not elsewhere classified	-0.855573	0.131226	7.03711e-11	0.231949	0.413301	0.574654	-0.437087	0.167506	0.00907045	7.03711	-11	5.74654	-1	9.07045	-3		19_57240958_C_G	19_57240958_C_G (ZNF805,AURKC,ENSG00000268713,ZNF460-AS1,ZNF460,ZNF264,ENSG00000279541,ENSG00000288899,ENSG00000268205,ENSG00000268379)				no		FALSE		3	trans-MR, mixed-MR, trans-coloc	no	no
CACNB1	CACNB1_D001249	UKBPPP_2023	GCST90038616	Asthma	Asthma	0.0787922	0.0126033	4.05959e-10	0.241587	0.166503	0.146793	0.159624	0.0187792	1.89531e-17	4.05959	-10	1.46793	-1	1.89531	-17							no		FALSE		2	trans-MR, mixed-MR	no	yes
CACNB1	CACNB1_D001791	UKBPPP_2023	GCST90002401	Platelet distribution width	Blood Platelet Disorders	0.218869	0.034998	4.00654e-10	0.384155	0.448211	0.391397	0.299154	0.0616298	1.20964e-06	4.00654	-10	3.91397	-1	1.20964	-6							no		FALSE		2	trans-MR, mixed-MR	no	yes
CACNB1	CACNB1_D006402	UKBPPP_2023	GCST004613, GCST004614, GCST004626, GCST004620, GCST90002389	Sum neutrophil eosinophil counts	Hematologic Diseases	0.719879	0.11013	6.29294e-11							6.29294	-11	0	0	0	0			14_105652892_C_T (COPDA1,IGHG2,MIR8071-2,IGHGP,ELK2AP,IGHG4,MIR8071-1,IGHE,IGHA1,ENSG00000300403)				no		TRUE		2	trans-MR, mixed-MR	no	yes
CACNB1	CACNB1_D007970	UKBPPP_2023	GCST004610	White blood cell count	Leukopenia	0.700731	0.108111	9.07507e-11							9.07507	-11	0	0	0	0			14_105652892_C_T (COPDA1,IGHG2,MIR8071-2,IGHGP,ELK2AP,IGHG4,MIR8071-1,IGHE,IGHA1,ENSG00000300403)				no		FALSE		2	trans-MR, mixed-MR	no	yes
CACNB1	CACNB1_D009503	UKBPPP_2023	GCST004629	Neutrophil count	Neutropenia	0.676765	0.105932	1.67345e-10							1.67345	-10	0	0	0	0			14_105652892_C_T (COPDA1,IGHG2,MIR8071-2,IGHGP,ELK2AP,IGHG4,MIR8071-1,IGHE,IGHA1,ENSG00000300403)				no		FALSE		2	trans-MR, mixed-MR	no	yes
CACNB1	CACNB1_EFO_0004568	UKBPPP_2023	continuous-NAP-both_sexes-irnt	Non-albumin protein	Non-albumin protein	0.233717	0.0271672	7.77277e-18	0.225296	0.062565	0.000317	0.226734	0.029058	6.05509e-15	7.77277	-18	3.17	-4	6.05509	-15			14_105652892_C_T (COPDA1,IGHG2,MIR8071-2,IGHGP,ELK2AP,IGHG4,MIR8071-1,IGHE,IGHA1,ENSG00000300403)				no		FALSE		2	trans-MR, mixed-MR	no	yes
CACNB1	CACNB1_EFO_0005128	UKBPPP_2023	continuous-AG-both_sexes-irnt	Albumin/Globulin ratio	Albumin/Globulin ratio	-0.217978	0.0267497	3.6758e-16	-0.281725	0.155396	0.0698401	-0.22684	0.029573	1.7132e-14	3.6758	-16	6.98401	-2	1.7132	-14			14_105652892_C_T (COPDA1,IGHG2,MIR8071-2,IGHGP,ELK2AP,IGHG4,MIR8071-1,IGHE,IGHA1,ENSG00000300403)				no		FALSE		2	trans-MR, mixed-MR	no	yes
CACNB1	CACNB1_MONDO_0024623	UKBPPP_2023	GCST90038596	Respiratory or ear-nose-throat disease	Respiratory or ear-nose-throat disease	0.090352	0.013948	9.30745e-11	0.224779	0.181348	0.215164	0.15138	0.0197715	1.91148e-14	9.30745	-11	2.15164	-1	1.91148	-14							no		FALSE		2	trans-MR, mixed-MR	no	yes
CACNB3	CACNB3_D000740	UKBPPP_2023	GCST90002322, GCST90025988, GCST90002390	Mean corpuscular hemoglobin	Anemia	-0.168666	0.0234614	6.52369e-13	0.168662	0.110925	0.128385	0.0380083	0.030963	0.21962	6.52369	-13	1.28385	-1	2.1962	-1		19_55027612_T_C, 7_106731773_C_G	19_55027612_T_C (GP6,GP6-AS1,RDH13,EPS8L1,RPL36AP50,NLRP2,ENSG00000275012,NLRP7,ENSG00000287170,PPP1R12C), 7_106731773_C_G (ENSG00000243797,LINC02577,RNA5SP236,ENSG00000302432,CCDC71L,ENSG00000294198,ENSG00000286013,CTB-30L5.1,PIK3CG,ENSG00000290116)				no		TRUE		3	trans-MR, mixed-MR, trans-coloc	no	yes
CACNB3	CACNB3_D001791	UKBPPP_2023	GCST90002402, GCST004603, GCST90002357, GCST004599, GCST90002400, GCST004607, GCST004616	Platelet count	Blood Platelet Disorders	1.34904	0.0595586	1.37416e-113	1.60144	0.421592	0.000145544	1.31301	0.0729939	2.42439e-72	1.37416	-113	1.45544	-4	2.42439	-72		3_56815721_T_C, 12_121779004_A_G	3_56815721_T_C (ENSG00000298507,ARHGEF3,ENSG00000296096,ARHGEF3-AS1,TASOR,ENSG00000307053,SPATA12,CCDC66,ENSG00000272202,ENSG00000297895), 12_121779004_A_G (RHOF,ENSG00000272849,ENSG00000274292,LINC01089,SETD1B,ENSG00000308024,TMEM120B,TIALD,HPD,MORN3)				no		TRUE		3	trans-MR, mixed-MR, trans-coloc	no	yes
CACNB3	CACNB3_D006402	UKBPPP_2023	GCST90002379	Basophil count	Hematologic Diseases	0.156199	0.0231358	1.46443e-11	-0.104413	0.11564	0.366568	-0.0276062	0.033467	0.409441	1.46443	-11	3.66568	-1	4.09441	-1		5_132358384_T_C	5_132358384_T_C (MIR3936,SLC22A5,MIR3936HG,CARINH,SLC22A4,LINC02863,ENSG00000298170,PDLIM4,Y_RNA,P4HA2)				no		FALSE		2	trans-MR, trans-coloc	no	yes
CACNB3	CACNB3_D007970	UKBPPP_2023	GCST90002374	White blood cell count	Leukopenia	0.10151	0.0159653	2.04159e-10							2.04159	-10	0	0	0	0							no		FALSE		1	trans-MR	no	yes
CACNB3	CACNB3_D008218	UKBPPP_2023	GCST90002316, GCST90002388	Lymphocyte count	Lymphocytosis	0.238658	0.0205436	3.37134e-31	0.223954	0.157868	0.156011	0.22705	0.0230454	6.69791e-23	3.37134	-31	1.56011	-1	6.69791	-23		3_56815721_T_C	3_56815721_T_C (ENSG00000298507,ARHGEF3,ENSG00000296096,ARHGEF3-AS1,TASOR,ENSG00000307053,SPATA12,CCDC66,ENSG00000272202,ENSG00000297895)				no		TRUE		2	trans-MR, trans-coloc	no	yes
CACNB3	CACNB3_D045262	UKBPPP_2023	GCST90002405, GCST90002406, GCST90002385, GCST90002386, GCST004619, GCST004622	Reticulocyte count	Reticulocytosis	-0.179456	0.0165636	2.36522e-27	-0.266121	0.210737	0.206657	-0.188325	0.0251259	6.61683e-14	2.36522	-27	2.06657	-1	6.61683	-14		3_56815721_T_C, 12_121779004_A_G	3_56815721_T_C (ENSG00000298507,ARHGEF3,ENSG00000296096,ARHGEF3-AS1,TASOR,ENSG00000307053,SPATA12,CCDC66,ENSG00000272202,ENSG00000297895), 12_121779004_A_G (RHOF,ENSG00000272849,ENSG00000274292,LINC01089,SETD1B,ENSG00000308024,TMEM120B,TIALD,HPD,MORN3)				no		TRUE		2	trans-MR, trans-coloc	no	yes
CACNB3	CACNB3_EFO_0007985	UKBPPP_2023	continuous-30090-both_sexes-irnt	Platelet crit	Platelet crit	0.269342	0.0215744	9.08723e-36	0.332241	0.530727	0.531307	0.258575	0.0276872	9.71073e-21	9.08723	-36	5.31307	-1	9.71073	-21		3_56815721_T_C	3_56815721_T_C (ENSG00000298507,ARHGEF3,ENSG00000296096,ARHGEF3-AS1,TASOR,ENSG00000307053,SPATA12,CCDC66,ENSG00000272202,ENSG00000297895)				no		FALSE		2	trans-MR, trans-coloc	no	yes
CACNB3	CACNB3_EFO_0007986	UKBPPP_2023	continuous-30250-both_sexes-irnt	Reticulocyte count	Reticulocyte count	-0.150609	0.0170753	1.14165e-18	-0.243334	0.194379	0.210624	-0.171082	0.0236763	4.97911e-13	1.14165	-18	2.10624	-1	4.97911	-13		12_121779004_A_G	12_121779004_A_G (RHOF,ENSG00000272849,ENSG00000274292,LINC01089,SETD1B,ENSG00000308024,TMEM120B,TIALD,HPD,MORN3)				no		FALSE		2	trans-MR, trans-coloc	no	yes
CACNB3	CACNB3_EFO_0009682	UKBPPP_2023	icd10-O32-both_sexes	O32 Maternal care for known or suspected malpresentation of foetus	O32 Maternal care for known or suspected malpresentation of foetus	1.40315	0.183627	2.15028e-14	-1.08869	1.19236	0.361215	1.47097	0.245022	1.93205e-09	2.15028	-14	3.61215	-1	1.93205	-9		3_56134920_G_GT					no		FALSE	literature	3	trans-MR, mixed-MR, trans-coloc	no	yes
CACNB3	CACNB3_EFO_0010701	UKBPPP_2023	GCST90002396	Mean reticulocyte volume	Mean reticulocyte volume	0.154749	0.0197075	4.08458e-15	0.255818	0.128295	0.0461537	0.144262	0.0216803	2.85093e-11	4.08458	-15	4.61537	-2	2.85093	-11		3_56815721_T_C	3_56815721_T_C (ENSG00000298507,ARHGEF3,ENSG00000296096,ARHGEF3-AS1,TASOR,ENSG00000307053,SPATA12,CCDC66,ENSG00000272202,ENSG00000297895)				no		FALSE		2	trans-MR, trans-coloc	no	yes
CACNB3	CACNB3_HP_0025328	UKBPPP_2023	icd10-O46-both_sexes	O46 Antepartum haemorrhage, not elsewhere classified	O46 Antepartum haemorrhage, not elsewhere classified	1.39985	0.166536	4.25301e-17	-0.769921	0.796338	0.333631	1.09694	0.237229	3.7647e-06	4.25301	-17	3.33631	-1	3.7647	-6		5_132358384_T_C	5_132358384_T_C (MIR3936,SLC22A5,MIR3936HG,CARINH,SLC22A4,LINC02863,ENSG00000298170,PDLIM4,Y_RNA,P4HA2)				no		FALSE		2	trans-MR, trans-coloc	no	yes
CACNB3	CACNB3_Mean reticulocyte volume	UKBPPP_2023	continuous-30260-both_sexes-irnt	Mean reticulocyte volume	Mean reticulocyte volume	0.133614	0.0205359	7.70024e-11	0.221489	0.139748	0.112985	0.114536	0.0241254	2.05926e-06	7.70024	-11	1.12985	-1	2.05926	-6		3_56815721_T_C	3_56815721_T_C (ENSG00000298507,ARHGEF3,ENSG00000296096,ARHGEF3-AS1,TASOR,ENSG00000307053,SPATA12,CCDC66,ENSG00000272202,ENSG00000297895)				no		FALSE		2	trans-MR, trans-coloc	no	yes
CACYBP	CACYBP_Ankle spacing width	UKBPPP_2023	continuous-3143-both_sexes-irnt	Ankle spacing width	Ankle spacing width	-0.11227	0.0152279	1.67331e-13	-0.106923	0.0418134	0.0105535	-0.111832	0.0195887	1.13628e-08	1.67331	-13	1.05535	-2	1.13628	-8		1_173445853_A_G	1_173445853_A_G (ENSG00000301462,PRDX6,PRDX6-AS1,ENSG00000301502,ENSG00000301478,ENSG00000231615,ENSG00000232751,ENSG00000238272,SLC9C2,TEX50)				no		FALSE		3	trans-MR, mixed-MR, trans-coloc	no	no
CACYBP	CACYBP_D000740	UKBPPP_2023	GCST90002310	Hemoglobin concentration	Anemia	0.0806091	0.0108403	1.03745e-13	-0.0285926	0.143671	0.842252	0.0775459	0.0139762	2.88289e-08	1.03745	-13	8.42252	-1	2.88289	-8							no	0.329868	FALSE	genetic_association	2	trans-MR, mixed-MR	no	no
CACYBP	CACYBP_D001778	UKBPPP_2023	GCST90002304	Hematocrit	Blood Coagulation Disorders	0.065514	0.0104118	3.12845e-10	-0.0460172	0.13708	0.737101	0.0617241	0.0130758	2.35273e-06	3.12845	-10	7.37101	-1	2.35273	-6		12_111395984_G_A	12_111395984_G_A (ENSG00000294281,ENSG00000299832,SH2B3,HSPA8P14,PHETA1,LINC02356,RNA5SP373,ENSG00000304623,MIR6760,U7)				no	0.0988767	FALSE	genetic_association	2	mixed-MR, trans-coloc	no	no
CACYBP	CACYBP_D001791	UKBPPP_2023, SUN_2018	GCST90002357, GCST90002402, GCST004603, GCST90002346, GCST90002395, GCST004599, GCST90002400, GCST004607	Platelet count	Blood Platelet Disorders	1.32264	0.0593071	3.5629e-110							3.5629	-110	0	0	0	0		3_56815721_T_C	3_56815721_T_C (ENSG00000298507,ARHGEF3,ENSG00000296096,ARHGEF3-AS1,TASOR,ENSG00000307053,SPATA12,CCDC66,ENSG00000272202,ENSG00000297895)				no	0.343911	TRUE	genetic_association	4	cis-MR, trans-MR, mixed-MR, trans-coloc	no	no
CACYBP	CACYBP_D006402	SUN_2018, UKBPPP_2023	GCST004609, GCST004608, NEALE2_30190_raw, GCST90002292, GCST90002379	Monocyte percentage of white cells	Hematologic Diseases	-0.139048	0.00974558	3.47146e-46	-0.153967	0.0301903	3.39897e-07	-0.139231	0.00975123	2.98831e-46	3.4715	-46	3.399	-7	2.9883	-46		8_105569300_A_T	8_105569300_A_T (ENSG00000254141,ENSG00000253420,RPL12P24,ENSG00000294727,ZFPM2,ENSG00000253526,ENSG00000243171,Y_RNA,TMCC1P1,LINC03084)				no		TRUE		3	trans-MR, mixed-MR, trans-coloc	no	no
CACYBP	CACYBP_D007970	UKBPPP_2023	GCST90002374, GCST90002407, GCST004610	White blood cell count	Leukopenia	0.098421	0.00987464	2.12453e-23	0.00624642	0.171764	0.97099	0.0938046	0.0119732	4.70519e-15	2.12453	-23	9.7099	-1	4.70519	-15		7_106731773_C_G, 8_105569300_A_T	7_106731773_C_G (ENSG00000243797,LINC02577,RNA5SP236,ENSG00000302432,CCDC71L,ENSG00000294198,ENSG00000286013,CTB-30L5.1,PIK3CG,ENSG00000290116), 8_105569300_A_T (ENSG00000254141,ENSG00000253420,RPL12P24,ENSG00000294727,ZFPM2,ENSG00000253526,ENSG00000243171,Y_RNA,TMCC1P1,LINC03084)				no		TRUE		3	trans-MR, mixed-MR, trans-coloc	no	no
CACYBP	CACYBP_D008218	UKBPPP_2023	GCST90002316	Lymphocyte count	Lymphocytosis	0.205103	0.0180539	6.56974e-30	-0.0450762	0.279791	0.872009	0.0898336	0.0347432	0.00971966	6.56974	-30	8.72009	-1	9.71966	-3							no	0.0775631	FALSE	genetic_association	1	trans-MR	no	no
CACYBP	CACYBP_D008232	SUN_2018	GCST90002340, GCST004625, NEALE2_30130_raw	Monocyte count	Lymphoproliferative Disorders	-0.110506	0.00561462	3.08752e-86	-0.133401	0.0160657	0	-0.106131	0.00646597	1.52411e-60	3.0875	-86	1.01105	-16	1.5241	-60							no		TRUE		1	trans-MR	no	no
CACYBP	CACYBP_D009503	UKBPPP_2023	GCST90002351, GCST90002398	Neutrophil count	Neutropenia	0.0941961	0.0120494	5.38729e-15	0.066139	0.11673	0.570987	0.0976453	0.013818	1.5883e-12	5.38729	-15	5.70987	-1	1.5883	-12		8_105569300_A_T	8_105569300_A_T (ENSG00000254141,ENSG00000253420,RPL12P24,ENSG00000294727,ZFPM2,ENSG00000253526,ENSG00000243171,Y_RNA,TMCC1P1,LINC03084)				no	0.624965	TRUE	genetic_association	2	mixed-MR, trans-coloc	no	no
CACYBP	CACYBP_D013921	UKBPPP_2023	GCST90002363, GCST90002403	Red blood cell count	Thrombocytopenia	0.0773767	0.0107466	6.01484e-13							6.01484	-13	0	0	0	0		12_54318524_G_A	12_54318524_G_A (RNU6-950P,COPZ1,NFE2,MIR148B,RN7SL744P,GPR84-AS1,HNRNPA1,CBX5,ENSG00000289154,ENSG00000289854)				no		TRUE		3	trans-MR, mixed-MR, trans-coloc	no	no
CACYBP	CACYBP_EFO_0004309	UKBPPP_2023	continuous-30080-both_sexes-irnt	Platelet count	Platelet count	1.25071	0.0684238	1.2207e-74	-0.0319988	0.438893	0.941879	1.01255	0.114154	7.31315e-19	1.2207	-74	9.41879	-1	7.31315	-19		3_56815721_T_C	3_56815721_T_C (ENSG00000298507,ARHGEF3,ENSG00000296096,ARHGEF3-AS1,TASOR,ENSG00000307053,SPATA12,CCDC66,ENSG00000272202,ENSG00000297895)				no	0.343911	FALSE	genetic_association	3	trans-MR, mixed-MR, trans-coloc	no	no
CACYBP	CACYBP_EFO_0004338	UKBPPP_2023	continuous-21002-both_sexes-irnt	Weight	Weight	-0.0692241	0.0103241	2.01245e-11	-0.108501	0.0425839	0.0108362	-0.0878268	0.0169009	2.03004e-07	2.01245	-11	1.08362	-2	2.03004	-7		12_111395984_G_A	12_111395984_G_A (ENSG00000294281,ENSG00000299832,SH2B3,HSPA8P14,PHETA1,LINC02356,RNA5SP373,ENSG00000304623,MIR6760,U7)				no	0.129004	FALSE	genetic_association	2	mixed-MR, trans-coloc	no	no
CACYBP	CACYBP_EFO_0004340	UKBPPP_2023	continuous-23104-both_sexes-irnt	Body mass index (BMI)	Body mass index (BMI)	-0.153212	0.0224758	9.31134e-12							9.31134	-12	0	0	0	0	1_174555993_CT_C			no			no	0.295734	FALSE	genetic_association	2	cis-MR, cis-coloc	no	no
CACYBP	CACYBP_EFO_0004574	UKBPPP_2023	biomarkers-30690-both_sexes-irnt	Cholesterol	Cholesterol	0.0738973	0.0113048	6.28454e-11	0.120315	0.0845054	0.154517	0.0750564	0.0148865	4.6086e-07	6.28454	-11	1.54517	-1	4.6086	-7		12_111395984_G_A	12_111395984_G_A (ENSG00000294281,ENSG00000299832,SH2B3,HSPA8P14,PHETA1,LINC02356,RNA5SP373,ENSG00000304623,MIR6760,U7)				no		FALSE		2	mixed-MR, trans-coloc	no	no
CACYBP	CACYBP_EFO_0004587	UKBPPP_2023	continuous-30120-both_sexes-irnt	Lymphocyte count	Lymphocyte count	0.177988	0.0206039	5.6928e-18	-0.0822483	0.288525	0.775595	0.084666	0.0364296	0.0201203	5.6928	-18	7.75595	-1	2.01203	-2		3_56815721_T_C	3_56815721_T_C (ENSG00000298507,ARHGEF3,ENSG00000296096,ARHGEF3-AS1,TASOR,ENSG00000307053,SPATA12,CCDC66,ENSG00000272202,ENSG00000297895)				no	0.0775631	FALSE	genetic_association	2	trans-MR, trans-coloc	no	no
CACYBP	CACYBP_EFO_0004611	UKBPPP_2023	continuous-LDLC-both_sexes-medadj_irnt	LDL direct, adjusted by medication	LDL direct, adjusted by medication	0.0810485	0.0118964	9.5685e-12	0.0921057	0.0818158	0.260263	0.0815121	0.0152538	9.10536e-08	9.5685	-12	2.60263	-1	9.10536	-8		12_111395984_G_A	12_111395984_G_A (ENSG00000294281,ENSG00000299832,SH2B3,HSPA8P14,PHETA1,LINC02356,RNA5SP373,ENSG00000304623,MIR6760,U7)				no	0.376856	FALSE	genetic_association	2	mixed-MR, trans-coloc	no	no
CACYBP	CACYBP_EFO_0004627	UKBPPP_2023	biomarkers-30770-both_sexes-irnt	IGF-1	IGF-1	-0.167467	0.0224772	9.29656e-14							9.29656	-14	0	0	0	0	1_174875870_A_G			no			no	0.181251	FALSE	genetic_association	2	cis-MR, cis-coloc	no	no
CACYBP	CACYBP_EFO_0004713	UKBPPP_2023	continuous-FEV1FVC-both_sexes-irnt	FEV1/FVC ratio	FEV1/FVC ratio	-0.0863011	0.0132614	7.63092e-11	-0.0597784	0.0690628	0.386728	-0.0895033	0.0170088	1.42358e-07	7.63092	-11	3.86728	-1	1.42358	-7		10_63128096_C_T	10_63128096_C_T (ENSG00000224301,NRBF2,RNU6-543P,TATDN1P1,ENSG00000294405,ENSG00000289487,ENSG00000270421,MIR1296,PRELID1P3,JMJD1C-AS2)				no		FALSE		2	mixed-MR, trans-coloc	no	no
CACYBP	CACYBP_EFO_0004995	UKBPPP_2023	continuous-23125-both_sexes-irnt, continuous-23122-both_sexes-irnt, continuous-23121-both_sexes-irnt, continuous-23129-both_sexes-irnt, continuous-23113-both_sexes-irnt, continuous-23114-both_sexes-irnt, continuous-23117-both_sexes-irnt, continuous-23120-both_sexes-irnt	Arm fat-free mass (left)	Arm fat-free mass (left)	-0.0838449	0.0084978	5.80675e-23	-0.0713862	0.0390684	0.0676678	-0.0852805	0.0115426	1.48656e-13	5.80675	-23	6.76678	-2	1.48656	-13	1_174875870_A_G	12_111395984_G_A, 1_173872214_C_G	12_111395984_G_A (ENSG00000294281,ENSG00000299832,SH2B3,HSPA8P14,PHETA1,LINC02356,RNA5SP373,ENSG00000304623,MIR6760,U7), 1_173872214_C_G (ZBTB37,GAS5,GAS5-AS1,ENSG00000305649,SERPINC1,CENPL,DARS2,RNA5SP67,Y_RNA,RN7SKP160)				no	0.187155	TRUE	genetic_association	5	cis-MR, trans-MR, mixed-MR, cis-coloc, trans-coloc	no	no
CACYBP	CACYBP_EFO_0005409	UKBPPP_2023	continuous-23126-both_sexes-irnt	Arm predicted mass (left)	Arm predicted mass (left)	-0.0592621	0.00759852	6.23168e-15	-0.0659942	0.0385081	0.0865701	-0.0786523	0.0114137	5.53807e-12	6.23168	-15	8.65701	-2	5.53807	-12		12_111395984_G_A	12_111395984_G_A (ENSG00000294281,ENSG00000299832,SH2B3,HSPA8P14,PHETA1,LINC02356,RNA5SP373,ENSG00000304623,MIR6760,U7)				no		FALSE		2	mixed-MR, trans-coloc	no	no
CACYBP	CACYBP_EFO_0007777	UKBPPP_2023	continuous-23105-both_sexes-irnt	Basal metabolic rate	Basal metabolic rate	-0.058733	0.00801296	2.30576e-13	-0.0710664	0.0396193	0.0728561	-0.0727275	0.0122514	2.91624e-09	2.30576	-13	7.28561	-2	2.91624	-9		12_111395984_G_A	12_111395984_G_A (ENSG00000294281,ENSG00000299832,SH2B3,HSPA8P14,PHETA1,LINC02356,RNA5SP373,ENSG00000304623,MIR6760,U7)				no		FALSE		2	mixed-MR, trans-coloc	no	no
CACYBP	CACYBP_EFO_0007985	UKBPPP_2023	continuous-30090-both_sexes-irnt	Platelet crit	Platelet crit	0.255086	0.0207051	7.07574e-35	-0.1018	0.255264	0.690037	0.121031	0.0195586	6.08786e-10	7.07574	-35	6.90037	-1	6.08786	-10		3_56815721_T_C	3_56815721_T_C (ENSG00000298507,ARHGEF3,ENSG00000296096,ARHGEF3-AS1,TASOR,ENSG00000307053,SPATA12,CCDC66,ENSG00000272202,ENSG00000297895)				no		FALSE		3	trans-MR, mixed-MR, trans-coloc	no	no
CACYBP	CACYBP_EFO_0009188	UKBPPP_2023	continuous-30070-both_sexes-irnt	Red blood cell (erythrocyte) distribution width	Red blood cell (erythrocyte) distribution width	-0.107209	0.0162409	4.07942e-11	0.0232343	0.0641463	0.717196	-0.0588019	0.0219111	0.00728211	4.07942	-11	7.17196	-1	7.28211	-3			10_63128096_C_T (ENSG00000224301,NRBF2,RNU6-543P,TATDN1P1,ENSG00000294405,ENSG00000289487,ENSG00000270421,MIR1296,PRELID1P3,JMJD1C-AS2)				no		FALSE		1	trans-MR	no	no
CACYBP	CACYBP_EFO_0009682	UKBPPP_2023	icd10-O32-both_sexes	O32 Maternal care for known or suspected malpresentation of foetus	O32 Maternal care for known or suspected malpresentation of foetus	1.40253	0.220929	2.1767e-10	0.396442	1.19628	0.740345	1.17005	0.222285	1.4114e-07	2.1767	-10	7.40345	-1	1.4114	-7		12_54318524_G_A	12_54318524_G_A (RNU6-950P,COPZ1,NFE2,MIR148B,RN7SL744P,GPR84-AS1,HNRNPA1,CBX5,ENSG00000289154,ENSG00000289854)				no		FALSE		2	trans-MR, trans-coloc	no	no
CACYBP	CACYBP_EFO_0009749	UKBPPP_2023	continuous-2139-both_sexes-irnt	Age first had sexual intercourse	Age first had sexual intercourse	-0.0718739	0.0116819	7.62332e-10	-0.129614	0.037497	0.000546953	-0.0645836	0.0164147	8.33745e-05	7.62332	-10	5.46953	-4	8.33745	-5		10_63128096_C_T	10_63128096_C_T (ENSG00000224301,NRBF2,RNU6-543P,TATDN1P1,ENSG00000294405,ENSG00000289487,ENSG00000270421,MIR1296,PRELID1P3,JMJD1C-AS2)				no		FALSE		2	mixed-MR, trans-coloc	no	no
CACYBP	CACYBP_HP_0025328	UKBPPP_2023	icd10-O46-both_sexes	O46 Antepartum haemorrhage, not elsewhere classified	O46 Antepartum haemorrhage, not elsewhere classified	0.909903	0.14403	2.65881e-10	0.274888	0.761141	0.717985	0.784802	0.215567	0.000271967	2.65881	-10	7.17985	-1	2.71967	-4		12_54318524_G_A	12_54318524_G_A (RNU6-950P,COPZ1,NFE2,MIR148B,RN7SL744P,GPR84-AS1,HNRNPA1,CBX5,ENSG00000289154,ENSG00000289854)				no		FALSE		2	trans-MR, trans-coloc	no	no
CACYBP	CACYBP_Impedance of arm (left)	UKBPPP_2023	continuous-23110-both_sexes-irnt	Impedance of arm (left)	Impedance of arm (left)	0.126204	0.0162888	9.34301e-15							9.34301	-15	0	0	0	0	1_174875870_A_G			no			no		FALSE		2	cis-MR, cis-coloc	no	no
CACYBP	CACYBP_Impedance of arm (right)	UKBPPP_2023	continuous-23109-both_sexes-irnt	Impedance of arm (right)	Impedance of arm (right)	0.0975855	0.0100831	3.7359e-22	0.0907264	0.0586391	0.121815	0.106637	0.015244	2.6468e-12	3.7359	-22	1.21815	-1	2.6468	-12	1_174875870_A_G	1_173445853_A_G	1_173445853_A_G (ENSG00000301462,PRDX6,PRDX6-AS1,ENSG00000301502,ENSG00000301478,ENSG00000231615,ENSG00000232751,ENSG00000238272,SLC9C2,TEX50)				no		FALSE		4	cis-MR, mixed-MR, cis-coloc, trans-coloc	no	no
CACYBP	CACYBP_Impedance of leg (left)	UKBPPP_2023	continuous-23108-both_sexes-irnt	Impedance of leg (left)	Impedance of leg (left)	0.0853243	0.0108243	3.20535e-15	0.0934593	0.0408258	0.0220665	0.113945	0.0166994	8.89903e-12	3.20535	-15	2.20665	-2	8.89903	-12		1_173872214_C_G	1_173872214_C_G (ZBTB37,GAS5,GAS5-AS1,ENSG00000305649,SERPINC1,CENPL,DARS2,RNA5SP67,Y_RNA,RN7SKP160)				no		FALSE		2	mixed-MR, trans-coloc	no	no
CACYBP	CACYBP_Impedance of leg (right)	UKBPPP_2023	continuous-23107-both_sexes-irnt	Impedance of leg (right)	Impedance of leg (right)	0.102889	0.0120469	1.33405e-17	0.0701565	0.0408226	0.0856926	0.0993964	0.0157505	2.77838e-10	1.33405	-17	8.56926	-2	2.77838	-10		12_111395984_G_A	12_111395984_G_A (ENSG00000294281,ENSG00000299832,SH2B3,HSPA8P14,PHETA1,LINC02356,RNA5SP373,ENSG00000304623,MIR6760,U7)				no		FALSE		3	trans-MR, mixed-MR, trans-coloc	no	no
CACYBP	CACYBP_Lifetime number of sexual partners	UKBPPP_2023	continuous-2149-both_sexes	Lifetime number of sexual partners	Lifetime number of sexual partners	0.0519969	0.00834086	4.5467e-10	0.0722918	0.0213014	0.000689408	0.0609889	0.0117043	1.88e-07	4.5467	-10	6.89408	-4	1.88	-7		1_173872214_C_G	1_173872214_C_G (ZBTB37,GAS5,GAS5-AS1,ENSG00000305649,SERPINC1,CENPL,DARS2,RNA5SP67,Y_RNA,RN7SKP160)				no		FALSE		2	mixed-MR, trans-coloc	no	no
CADM1	CADM1_D001823	SUN_2018	NEALE2_23106_raw	Impedance of whole body	Body Composition	16.0823	2.27649	1.61215e-12							1.6121	-12								no			no		FALSE		1	cis-MR	no	no
CADM1	CADM1_D009765	SUN_2018	GCST002783, NEALE2_21001_raw, NEALE2_23104_raw	Body mass index	Obesity	-0.235754	0.0324022	3.44215e-13							3.4422	-13					11:115207772:T:C			no			no	0.859841	TRUE	genetic_association	2	cis-MR, cis-coloc	no	no
CADM1	CADM1_D015519	SUN_2018	GCST006979, GCST006288, NEALE2_3148_raw, NEALE2_4125_raw	Heel bone mineral density	Bone Density	0.352353	0.0187753	1.41007e-78							1.4101	-78					11:115174130:C:A			no			no	0.787685	TRUE	genetic_association	2	cis-MR, cis-coloc	no	no
CADM1	CADM1_EFO_0004514	SUN_2018	NEALE2_3144_raw, NEALE2_3147_raw, NEALE2_4123_raw, NEALE2_4120_raw, NEALE2_4104_raw, NEALE2_4101_raw	Heel broadband ultrasound attenuation, direct entry	Heel broadband ultrasound attenuation, direct entry	6.08788	0.58131	1.15309e-25							1.1531	-25					11:115211187:CAGGT:C			no			no	0.712273	TRUE	genetic_association	2	cis-MR, cis-coloc	no	no
CADM1	CADM1_EFO_0009270	SUN_2018	NEALE2_78_raw, NEALE2_4124_raw	Heel bone mineral density (bmd) t-score, automated	Heel bone mineral density (bmd) t-score, automated	0.392234	0.0375281	1.43869e-25							1.4387	-25								no			no	0.787685	TRUE	genetic_association	1	cis-MR	no	no
CADM1	CADM1_character(0)	SUN_2018	NEALE2_23108_raw, NEALE2_23107_raw, NEALE2_23109_raw	Impedance of leg (left)	Impedance of leg (left)	7.81323	1.10259	1.37805e-12							1.3781	-12								no			no		TRUE		1	cis-MR	no	no
CALB1	CALB1_D000740	UKBPPP_2023	GCST90002384, GCST90002310	Hemoglobin	Anemia	0.101572	0.0152687	2.885e-11	-0.0270828	0.0763868	0.722928	0.087106	0.0215547	5.31865e-05	2.885	-11	7.22928	-1	5.31865	-5		20_54172386_G_A	20_54172386_G_A (CYP24A1,ENSG00000310298,PFDN4,ENSG00000286229,BCAS1,MIR4756,ENSG00000286587,ENSG00000308538,ENSG00000236352,SUMO1P1)				no		TRUE		3	trans-MR, mixed-MR, trans-coloc	no	no
CALB1	CALB1_D001778	UKBPPP_2023	GCST90002383	Hematocrit	Blood Coagulation Disorders	0.103424	0.0152687	1.25605e-11	-0.0206161	0.0763551	0.787158	0.0839824	0.0217231	0.000110615	1.25605	-11	7.87158	-1	1.10615	-4		5_177373053_C_T	5_177373053_C_T (SLC34A1,RGS14,LMAN2,ENSG00000239393,PFN3,F12,GRK6,MXD3,PRELID1,RAB24)				no		FALSE		3	trans-MR, mixed-MR, trans-coloc	no	no
CALB1	CALB1_D013921	UKBPPP_2023	GCST90002403	Red blood cell count	Thrombocytopenia	0.104314	0.0168441	5.90662e-10	-0.00917725	0.140129	0.947783	0.0443397	0.0234695	0.0588585	5.90662	-10	9.47783	-1	5.88585	-2		20_54172386_G_A	20_54172386_G_A (CYP24A1,ENSG00000310298,PFDN4,ENSG00000286229,BCAS1,MIR4756,ENSG00000286587,ENSG00000308538,ENSG00000236352,SUMO1P1)				no	0.551596	FALSE	genetic_association	2	trans-MR, trans-coloc	no	no
CALCA	CALCA_D014807	UKBPPP_2023	GCST90000614, GCST90000616, GCST90000615, GCST90000617	Serum 25-Hydroxyvitamin D levels	Vitamin D	0.272666	0.0356445	2.01597e-14	0.410163	0.320734	0.200959	0.298422	0.0437011	8.56778e-12	2.01597	-14	2.00959	-1	8.56778	-12				no			no		TRUE		1	cis-MR	no	yes
CALCA	CALCA_EFO_0004314	UKBPPP_2023	continuous-20150-both_sexes-irnt	Forced expiratory volume in 1-second (FEV1), Best measure	Forced expiratory volume in 1-second (FEV1), Best measure	-0.0461171	0.00733766	3.27886e-10	-0.0092237	0.0390422	0.813239	-0.037499	0.011719	0.00137502	3.27886	-10	8.13239	-1	1.37502	-3		5_32711527_C_A	5_32711527_C_A (NPR3,ENSG00000286741,LINC02061,ENSG00000309532,ENSG00000301671,SUB1,ENSG00000309607,ENSG00000251062,TMEM183AP2,ENSG00000309585)				no	0.521477	FALSE	genetic_association	2	mixed-MR, trans-coloc	no	yes
CALCA	CALCA_EFO_0004631	UKBPPP_2023	biomarkers-30890-both_sexes-irnt	Vitamin D	Vitamin D	0.404808	0.0389667	2.79539e-25	0.581521	0.321437	0.0704309	0.639241	0.0686409	1.24481e-20	2.79539	-25	7.04309	-2	1.24481	-20				no			no		FALSE		1	cis-MR	no	yes
CALCA	CALCA_EFO_0005093	UKBPPP_2023	continuous-49-both_sexes-irnt	Hip circumference	Hip circumference	-0.0915534	0.0119482	1.82269e-14	0.0234185	0.0635285	0.712404	-0.0237612	0.0190526	0.212349	1.82269	-14	7.12404	-1	2.12349	-1		7_75531992_T_A	7_75531992_T_A (PMS2P3,PMS2P3,Y_RNA,SPDYE5,POM121C,ENSG00000242073,ENSG00000294540,ENSG00000279996,NSUN5P1,NSUN5P1)				no		FALSE		3	trans-MR, mixed-MR, trans-coloc	no	yes
CALCA	CALCA_EFO_0009682	UKBPPP_2023	icd10-O32-both_sexes	O32 Maternal care for known or suspected malpresentation of foetus	O32 Maternal care for known or suspected malpresentation of foetus	0.963467	0.132177	3.1173e-13	-0.490525	0.839873	0.559189	0.551648	0.245242	0.0244871	3.1173	-13	5.59189	-1	2.44871	-2		12_19988825_G_C	12_19988825_G_C (ENSG00000302755,TCP1P3,ENSG00000302733,ENSG00000302684,ENSG00000287075,LINC02468,ENSG00000255910,ENSG00000303703,ENSG00000303725,RNU1-146P)				no		FALSE	literature, animal_model	2	mixed-MR, trans-coloc	no	yes
CALCA	CALCA_Height, inverse-rank normalized	UKBPPP_2023	HEIGHT_IRN	Height, inverse-rank normalized	Height, inverse-rank normalized	-0.122751	0.0159402	1.35315e-14	0.0316194	0.0738071	0.668355	-0.0194099	0.0288243	0.500702	1.35315	-14	6.68355	-1	5.00702	-1				no			no		FALSE		1	cis-MR	no	yes
CALCB	CALCB_D014807	UKBPPP_2023	GCST90000614, GCST90000615, GCST90000616, GCST90000617, GCST90000618	Serum 25-Hydroxyvitamin D levels	Vitamin D	-0.205644	0.0175652	1.16718e-31	-0.154109	0.19489	0.42909	-0.156154	0.0245624	2.05142e-10	1.16718	-31	4.2909	-1	2.05142	-10				no			no		TRUE		1	cis-MR	no	yes
CALCB	CALCB_EFO_0004631	UKBPPP_2023	biomarkers-30890-both_sexes-irnt	Vitamin D	Vitamin D	-0.221448	0.0208938	3.0196e-26	-0.179725	0.208128	0.387844	-0.183136	0.0266229	6.03091e-12	3.0196	-26	3.87844	-1	6.03091	-12				no			no		FALSE		1	cis-MR	no	yes
CALCB	CALCB_EFO_0009682	UKBPPP_2023	icd10-O32-both_sexes	O32 Maternal care for known or suspected malpresentation of foetus	O32 Maternal care for known or suspected malpresentation of foetus	-2.7681	0.329998	4.93512e-17	6.41698	4.2479	0.130884	-2.09267	0.444024	2.44132e-06	4.93512	-17	1.30884	-1	2.44132	-6			19_48706207_C_A (FUT2,MAMSTR,SEC1P,NTN5,ENSG00000306119,RASIP1,IZUMO1,FUT1,FGF21,CA11)				no		FALSE	literature, animal_model	1	trans-MR	no	yes
CALCB	CALCB_EFO_0009795	UKBPPP_2023	biomarkers-30670-both_sexes-irnt	Urea	Urea	0.9092	0.0807099	1.95258e-29	0.410365	0.885093	0.642905	0.233375	0.0695488	0.000792068	1.95258	-29	6.42905	-1	7.92068	-4		16_20381010_G_A	16_20381010_G_A (ENSG00000263237,PDILT,UMOD,ACSM5,GP2,ENSG00000262995,ACSM2A,ENSG00000280306,ENSG00000304556,SNRPEP3)				no		FALSE		2	trans-MR, trans-coloc	no	yes
CALCOCO1	CALCOCO1_D000740	UKBPPP_2023	GCST90002328, GCST90002404, GCST90002391	Mean corpuscular hemoglobin concentration	Anemia	0.103603	0.0155323	2.55518e-11	0.0197188	0.0919429	0.830182	0.0789264	0.018155	1.37784e-05	2.55518	-11	8.30182	-1	1.37784	-5		7_106731773_C_G	7_106731773_C_G (ENSG00000243797,LINC02577,RNA5SP236,ENSG00000302432,CCDC71L,ENSG00000294198,ENSG00000286013,CTB-30L5.1,PIK3CG,ENSG00000290116)				no	0.655317	TRUE	genetic_association	3	trans-MR, mixed-MR, trans-coloc	no	no
CALCOCO1	CALCOCO1_D001791	UKBPPP_2023	GCST90002346, GCST90002395, GCST004599, GCST90002357, GCST90002402, GCST004603, GCST004616, GCST004607	Mean platelet volume	Blood Platelet Disorders	-3.43027	0.22339	3.25336e-53	-2.64057	2.69521	0.327221	-2.94077	0.273635	6.11678e-27	3.25336	-53	3.27221	-1	6.11678	-27		3_56815721_T_C, 8_105569300_A_T	3_56815721_T_C (ENSG00000298507,ARHGEF3,ENSG00000296096,ARHGEF3-AS1,TASOR,ENSG00000307053,SPATA12,CCDC66,ENSG00000272202,ENSG00000297895), 8_105569300_A_T (ENSG00000254141,ENSG00000253420,RPL12P24,ENSG00000294727,ZFPM2,ENSG00000253526,ENSG00000243171,Y_RNA,TMCC1P1,LINC03084)				no		TRUE		3	trans-MR, mixed-MR, trans-coloc	no	no
CALCOCO1	CALCOCO1_D008232	UKBPPP_2023	GCST90002340	Monocyte count	Lymphoproliferative Disorders	0.182839	0.0212566	7.86896e-18	0.54069	0.343374	0.11534	0.179032	0.0275123	7.65041e-11	7.86896	-18	1.1534	-1	7.65041	-11		5_132387259_C_T	5_132387259_C_T (MIR3936HG,SLC22A5,MIR3936,CARINH,LINC02863,ENSG00000298170,Y_RNA,SLC22A4,IRF1,PDLIM4)				no	0.138636	FALSE	genetic_association	3	trans-MR, mixed-MR, trans-coloc	no	no
CALCOCO1	CALCOCO1_D045262	UKBPPP_2023	GCST90002405, GCST90002385, GCST90002386, GCST004622, GCST004611, GCST90002406	Reticulocyte count	Reticulocytosis	-0.315841	0.0330639	1.26654e-21	-0.0996319	0.307326	0.745795	-0.225874	0.0381566	3.22585e-09	1.26654	-21	7.45795	-1	3.22585	-9		3_56815721_T_C	3_56815721_T_C (ENSG00000298507,ARHGEF3,ENSG00000296096,ARHGEF3-AS1,TASOR,ENSG00000307053,SPATA12,CCDC66,ENSG00000272202,ENSG00000297895)				no		TRUE		2	trans-MR, trans-coloc	no	no
CALCOCO1	CALCOCO1_EFO_0004309	UKBPPP_2023	continuous-30080-both_sexes-irnt	Platelet count	Platelet count	1.72929	0.0988	1.36165e-68	2.14522	1.2107	0.0764138	1.63476	0.145595	2.96782e-29	1.36165	-68	7.64138	-2	2.96782	-29		3_56815721_T_C	3_56815721_T_C (ENSG00000298507,ARHGEF3,ENSG00000296096,ARHGEF3-AS1,TASOR,ENSG00000307053,SPATA12,CCDC66,ENSG00000272202,ENSG00000297895)				no		FALSE		3	trans-MR, mixed-MR, trans-coloc	no	no
CALCOCO1	CALCOCO1_EFO_0005091	UKBPPP_2023	continuous-30130-both_sexes-irnt	Monocyte count	Monocyte count	0.184405	0.0267478	5.41753e-12	0.569053	0.288507	0.0485633	0.171497	0.0370872	3.76136e-06	5.41753	-12	4.85633	-2	3.76136	-6		8_105569300_A_T	8_105569300_A_T (ENSG00000254141,ENSG00000253420,RPL12P24,ENSG00000294727,ZFPM2,ENSG00000253526,ENSG00000243171,Y_RNA,TMCC1P1,LINC03084)				no	0.138636	FALSE	genetic_association	2	trans-MR, trans-coloc	no	no
CALCOCO1	CALCOCO1_EFO_0007985	UKBPPP_2023	continuous-30090-both_sexes-irnt	Platelet crit	Platelet crit	0.399936	0.0437421	6.07073e-20	1.3523	0.689966	0.0500019	0.419999	0.0516564	4.27044e-16	6.07073	-20	5.00019	-2	4.27044	-16		3_56815721_T_C	3_56815721_T_C (ENSG00000298507,ARHGEF3,ENSG00000296096,ARHGEF3-AS1,TASOR,ENSG00000307053,SPATA12,CCDC66,ENSG00000272202,ENSG00000297895)				no		FALSE		2	trans-MR, trans-coloc	no	no
CALCOCO1	CALCOCO1_EFO_0007986	UKBPPP_2023	continuous-30240-both_sexes-irnt	Reticulocyte percentage	Reticulocyte percentage	-0.180428	0.0266697	1.33057e-11	0.0118644	0.224571	0.957866	-0.155711	0.0386787	5.67945e-05	1.33057	-11	9.57866	-1	5.67945	-5		3_56815721_T_C	3_56815721_T_C (ENSG00000298507,ARHGEF3,ENSG00000296096,ARHGEF3-AS1,TASOR,ENSG00000307053,SPATA12,CCDC66,ENSG00000272202,ENSG00000297895)				no		FALSE		2	trans-MR, trans-coloc	no	no
CALCOCO1	CALCOCO1_EFO_0009188	UKBPPP_2023	continuous-30070-both_sexes-irnt	Red blood cell (erythrocyte) distribution width	Red blood cell (erythrocyte) distribution width	-0.203523	0.0313653	8.65289e-11	0.0979869	0.0810845	0.226872	-0.0383368	0.0236851	0.105533	8.65289	-11	2.26872	-1	1.05533	-1			16_87410647_G_C (ENSG00000261592,MAP1LC3B,FBXO31,ENSG00000269901,ENSG00000276393,ENSG00000276337,ZCCHC14,ZCCHC14-DT,ENSG00000270082,C16orf95-DT)				no		FALSE		2	trans-MR, mixed-MR	no	no
CALCOCO1	CALCOCO1_EFO_0009682	UKBPPP_2023	icd10-O32-both_sexes	O32 Maternal care for known or suspected malpresentation of foetus	O32 Maternal care for known or suspected malpresentation of foetus	2.15464	0.25586	3.72843e-17	-0.749751	2.11013	0.722357	0.897077	0.285284	0.00166366	3.72843	-17	7.22357	-1	1.66366	-3		17_29518756_C_T	17_29518756_C_T (ABHD15-AS1,ABHD15,ENSG00000290082,TP53I13,ENSG00000264290,GIT1,RNU6-1034P,ENSG00000264647,ANKRD13B,RNU6-711P)				no		FALSE		3	trans-MR, mixed-MR, trans-coloc	no	no
CALCOCO1	CALCOCO1_EFO_0010701	UKBPPP_2023	GCST90002396	Mean reticulocyte volume	Mean reticulocyte volume	0.194339	0.0283999	7.75797e-12	0.00224071	0.352283	0.994925	0.135231	0.0363991	0.000203019	7.75797	-12	9.94925	-1	2.03019	-4		3_56815721_T_C	3_56815721_T_C (ENSG00000298507,ARHGEF3,ENSG00000296096,ARHGEF3-AS1,TASOR,ENSG00000307053,SPATA12,CCDC66,ENSG00000272202,ENSG00000297895)				no		FALSE		2	trans-MR, trans-coloc	no	no
CALCOCO1	CALCOCO1_HP_0025328	UKBPPP_2023	icd10-O46-both_sexes	O46 Antepartum haemorrhage, not elsewhere classified	O46 Antepartum haemorrhage, not elsewhere classified	1.66974	0.242356	5.59521e-12	-0.439736	1.32609	0.740189	0.782707	0.280526	0.00526844	5.59521	-12	7.40189	-1	5.26844	-3		5_132387259_C_T	5_132387259_C_T (MIR3936HG,SLC22A5,MIR3936,CARINH,LINC02863,ENSG00000298170,Y_RNA,SLC22A4,IRF1,PDLIM4)				no		FALSE		3	trans-MR, mixed-MR, trans-coloc	no	no
CALCOCO2	CALCOCO2_D001791	UKBPPP_2023	GCST90002395, GCST004599, GCST90002346, GCST90002402, GCST90002357, GCST004603, GCST90002400, GCST004607, GCST90002401, GCST004616	Mean platelet volume	Blood Platelet Disorders	-1.04079	0.0252202	0	-1.23132	0.279043	1.02111e-05	-1.19527	0.0386247	2.89692e-210	2.97692	-372	1.02111	-5	2.89692	-210		3_56772159_G_A, 12_121779004_A_G	12_121779004_A_G (RHOF,ENSG00000272849,ENSG00000274292,LINC01089,SETD1B,ENSG00000308024,TMEM120B,TIALD,HPD,MORN3)				no		TRUE		3	trans-MR, mixed-MR, trans-coloc	no	no
CALCOCO2	CALCOCO2_D004909	UKBPPP_2023	GCST90002397	Mean spheric corpuscular volume	Erythrocyte Indices	0.0578528	0.00787178	1.99106e-13	0.0641622	0.0485223	0.18606	0.0665847	0.0110712	1.80751e-09	1.99106	-13	1.8606	-1	1.80751	-9		3_56879337_A_C	3_56879337_A_C (ENSG00000296096,ARHGEF3-AS1,ENSG00000298507,ARHGEF3,ENSG00000307053,SPATA12,TASOR,ENSG00000272202,ENSG00000297895,RPL19P2)				no		FALSE		3	trans-MR, mixed-MR, trans-coloc	no	no
CALCOCO2	CALCOCO2_D007960	UKBPPP_2023	GCST90002380	Basophil percentage of white cells	Leukocyte Disorders	-0.0511746	0.00769287	2.88713e-11	-0.075909	0.031151	0.0148177	-0.0496294	0.0111795	9.02461e-06	2.88713	-11	1.48177	-2	9.02461	-6		3_56898339_A_T	3_56898339_A_T (ARHGEF3-AS1,ENSG00000296096,ENSG00000298507,ARHGEF3,ENSG00000307053,SPATA12,ENSG00000272202,ENSG00000297895,TASOR,RPL19P2)				no		FALSE		3	trans-MR, mixed-MR, trans-coloc	no	no
CALCOCO2	CALCOCO2_D007970	UKBPPP_2023	GCST90002374	White blood cell count	Leukopenia	0.0584184	0.00799527	2.73959e-13							2.73959	-13	0	0	0	0							no		FALSE		2	trans-MR, mixed-MR	no	no
CALCOCO2	CALCOCO2_D008218	UKBPPP_2023	GCST90002316, GCST90002388, GCST004627	Lymphocyte count	Lymphocytosis	0.0991925	0.00743216	1.24338e-40	0.109507	0.0385583	0.00451084	0.119878	0.0100762	1.2249e-32	1.24338	-40	4.51084	-3	1.2249	-32		3_56772159_G_A, 3_56879337_A_C	3_56879337_A_C (ENSG00000296096,ARHGEF3-AS1,ENSG00000298507,ARHGEF3,ENSG00000307053,SPATA12,TASOR,ENSG00000272202,ENSG00000297895,RPL19P2)				no		TRUE		3	trans-MR, mixed-MR, trans-coloc	no	no
CALCOCO2	CALCOCO2_D045262	UKBPPP_2023	GCST90002405, GCST90002406, GCST90002385, GCST90002386, GCST004622, GCST004619	Reticulocyte count	Reticulocytosis	-0.0954213	0.00827831	9.68336e-31	-0.161369	0.0880139	0.066735	-0.117068	0.0117004	1.44154e-23	9.68336	-31	6.6735	-2	1.44154	-23		3_56772159_G_A					no		TRUE		3	trans-MR, mixed-MR, trans-coloc	no	no
CALCOCO2	CALCOCO2_EFO_0004339	UKBPPP_2023	continuous-50-both_sexes-irnt	Standing height	Standing height	-0.244155	0.0352405	4.26077e-12							4.26077	-12	0	0	0	0				yes	missense_variant		no		FALSE		1	cis-MR	no	no
CALCOCO2	CALCOCO2_EFO_0007985	UKBPPP_2023	continuous-30090-both_sexes-irnt	Platelet crit	Platelet crit	0.163371	0.0103066	1.37915e-56	0.0606199	0.183309	0.740873	0.144759	0.0138805	1.82938e-25	1.37915	-56	7.40873	-1	1.82938	-25		3_56772159_G_A					no	0.535416	FALSE	genetic_association	3	trans-MR, mixed-MR, trans-coloc	no	no
CALCOCO2	CALCOCO2_EFO_0009682	UKBPPP_2023	icd10-O32-both_sexes	O32 Maternal care for known or suspected malpresentation of foetus	O32 Maternal care for known or suspected malpresentation of foetus	0.696475	0.102661	1.16711e-11	0.787348	0.6631	0.23508	0.612486	0.119804	3.1808e-07	1.16711	-11	2.3508	-1	3.1808	-7		3_56134920_G_GT					no		FALSE	literature	2	trans-MR, trans-coloc	no	no
CALCOCO2	CALCOCO2_EFO_0010701	UKBPPP_2023	GCST90002396	Mean reticulocyte volume	Mean reticulocyte volume	0.0773065	0.00792825	1.83094e-22	0.0479089	0.0496366	0.334448	0.0757831	0.0108688	3.11215e-12	1.83094	-22	3.34448	-1	3.11215	-12		3_56772159_G_A					no		FALSE		3	trans-MR, mixed-MR, trans-coloc	no	no
CALCOCO2	CALCOCO2_Mean reticulocyte volume	UKBPPP_2023	continuous-30260-both_sexes-irnt	Mean reticulocyte volume	Mean reticulocyte volume	0.0615529	0.00940856	6.06104e-11	0.034406	0.0496692	0.488496	0.0599654	0.0129402	3.58605e-06	6.06104	-11	4.88496	-1	3.58605	-6		3_56772159_G_A					no		FALSE		3	trans-MR, mixed-MR, trans-coloc	no	no
CAMK1D	CAMK1D_D015519	SUHRE_2017	GCST006979	Heel bone mineral density	Bone Density	-0.0336875	0.00537146	3.5742e-10							3.5742	-10						17:28398249:G:A					no		FALSE		2	trans-MR, trans-coloc	no	no
CAMK1	CAMK1_D020246	SUN_2018	NEALE2_20002_1094	Deep venous thrombosis (dvt) | non-cancer illness code, self-reported	Venous Thrombosis	0.110755	0.0171205	9.85313e-11	0.142395	0.0345652	3.79507e-05	0.120824	0.0175056	5.12545e-12	9.8531	-11	3.7951	-5	5.1255	-12							no		FALSE		1	trans-MR	no	no
CAMK1	CAMK1_EFO_0003907	SUN_2018	FINNGEN_R5_I9_DVTANDPULM, NEALE2_6152_5	DVT of lower extremities and pulmonary embolism	DVT of lower extremities and pulmonary embolism	0.146483	0.0189905	1.22445e-14	0.167883	0.0280612	2.19434e-09	0.147267	0.0193317	2.57797e-14	1.2244	-14	2.1943	-9	2.578	-14							no		TRUE		1	trans-MR	no	no
CAMK1	CAMK1_EFO_0004286	SUN_2018	FINNGEN_R5_I9_VTE	Venous thromboembolism	Venous thromboembolism	0.142247	0.0177838	1.25747e-15	0.164702	0.0257296	1.54075e-10	0.144515	0.0177944	4.60875e-16	1.2575	-15	1.5408	-10	4.6088	-16							no		FALSE		1	trans-MR	no	no
CAMK1	CAMK1_c("EFO_1001395", "HP_0004418")	SUN_2018	SAIGE_451	Phlebitis and thrombophlebitis	Phlebitis and thrombophlebitis	0.168614	0.023454	6.52049e-13	0.187343	0.0402081	3.17224e-06	0.183001	0.0240879	3.02607e-14	6.5205	-13	3.1722	-6	3.0261	-14							no		FALSE		1	trans-MR	no	no
CAMK1	CAMK1_character(0)	SUN_2018	SAIGE_451_2, SAIGE_286_12	Phlebitis and thrombophlebitis of lower extremities	Phlebitis and thrombophlebitis of lower extremities	0.175255	0.0244294	7.28663e-13	0.202912	0.0415046	1.01394e-06	0.188383	0.025128	6.53242e-14	7.2866	-13	1.0139	-6	6.5324	-14							no		TRUE		1	trans-MR	no	no
CAMK2B	CAMK2B_D006402	SUN_2018	GCST004609, GCST004608, NEALE2_30190_raw	Monocyte percentage of white cells	Hematologic Diseases	-0.138492	0.0096024	3.72587e-47	-0.155109	0.0516533	0.00267442	-0.140495	0.0100382	1.64679e-44	3.7259	-47	2.6744	-3	1.6468	-44							no		TRUE		1	trans-MR	no	no
CAMK2B	CAMK2B_D008232	SUN_2018	GCST90002340, GCST004625, NEALE2_30130_raw	Monocyte count	Lymphoproliferative Disorders	-0.107723	0.00544576	4.3352e-87	-0.131661	0.0329361	6.40272e-05	-0.102756	0.00650421	3.19289e-56	4.3352	-87	6.4027	-5	3.1929	-56							no		TRUE		1	trans-MR	no	no
CAMKK1	CAMKK1_D000740	UKBPPP_2023	GCST90002369, GCST90002404, GCST90002334, GCST90002392, GCST90002328, GCST90002310, GCST90002391	Red cell distribution width	Anemia	0.232291	0.0266901	3.22489e-18							3.22489	-18	0	0	0	0		1_247874908_G_A, 9_132989049_C_G	1_247874908_G_A (TRIM58,OR2W3,ENSG00000305224,OR11L1,OR6R1P,OR2T8,HSD17B7P1,OR2AJ1,OR14A16,ENSG00000289367), 9_132989049_C_G (ENSG00000307636,GFI1B,RNU7-21P,ENSG00000234907,EEF1A1P5,ENSG00000305661,ENSG00000288989,GTF3C5,MIR548AW,TSC1)				no		TRUE		2	trans-MR, trans-coloc	no	no
CAMKK1	CAMKK1_D001791	UKBPPP_2023	GCST90002346, GCST90002395, GCST004599, GCST90002402, GCST004603, GCST90002357, GCST004616, GCST90002400	Mean platelet volume	Blood Platelet Disorders	-1.25448	0.0778262	1.87605e-58	-2.0386	1.42502	0.152551	-1.42042	0.119444	1.3032e-32	1.87605	-58	1.52551	-1	1.3032	-32		12_54198403_T_C, 5_88884379_T_C	12_54198403_T_C (ENSG00000295945,SMUG1,ENSG00000299945,MIR3198-2,ENSG00000257534,ENSG00000248576,FAM242C,RN7SL390P,SCAT2,LINC02381), 5_88884379_T_C (MEF2C,MEF2C-AS1,GSCAR,ENSG00000250555,ENSG00000302841,MEF2C-AS2,MIR9-2,ENSG00000302771,MIR9-2HG,H3P23)				no		TRUE		2	trans-MR, trans-coloc	no	no
CAMKK1	CAMKK1_D013921	UKBPPP_2023	GCST90002363	Red blood cell count	Thrombocytopenia	0.143546	0.0206692	3.78598e-12	0.588564	0.561479	0.294529	0.149083	0.0232606	1.46254e-10	3.78598	-12	2.94529	-1	1.46254	-10							no		FALSE		1	trans-MR	no	no
CAMKK1	CAMKK1_EFO_0004528	UKBPPP_2023	continuous-30060-both_sexes-irnt	Mean corpuscular haemoglobin concentration	Mean corpuscular haemoglobin concentration	0.150653	0.0227655	3.65045e-11	0.476409	0.345866	0.168376	0.140865	0.026025	6.20929e-08	3.65045	-11	1.68376	-1	6.20929	-8		9_132989049_C_G	9_132989049_C_G (ENSG00000307636,GFI1B,RNU7-21P,ENSG00000234907,EEF1A1P5,ENSG00000305661,ENSG00000288989,GTF3C5,MIR548AW,TSC1)				no		FALSE		2	trans-MR, trans-coloc	no	no
CAMKK1	CAMKK1_EFO_0004861	UKBPPP_2023	biomarkers-30810-both_sexes-irnt	Phosphate	Phosphate	-0.132235	0.0210613	3.41642e-10	-0.0920831	0.126036	0.465018	-0.153837	0.0271105	1.39138e-08	3.41642	-10	4.65018	-1	1.39138	-8		12_54329244_G_A	12_54329244_G_A (COPZ1,MIR148B,RNU6-950P,RN7SL744P,GPR84-AS1,NFE2,ENSG00000289854,ENSG00000303642,GPR84,HNRNPA1)				no		FALSE		2	trans-MR, trans-coloc	no	no
CAMKK1	CAMKK1_EFO_0007984	UKBPPP_2023	continuous-30110-both_sexes-irnt	Platelet distribution width	Platelet distribution width	-0.312374	0.0400395	6.11127e-15	-2.03795	1.42856	0.1537	-0.597439	0.0895199	2.4924e-11	6.11127	-15	1.537	-1	2.4924	-11		12_54198403_T_C	12_54198403_T_C (ENSG00000295945,SMUG1,ENSG00000299945,MIR3198-2,ENSG00000257534,ENSG00000248576,FAM242C,RN7SL390P,SCAT2,LINC02381)				no		FALSE		2	trans-MR, trans-coloc	no	no
CAMKK1	CAMKK1_EFO_0007985	UKBPPP_2023	continuous-30090-both_sexes-irnt	Platelet crit	Platelet crit	0.351317	0.0466378	4.96302e-14	0.304828	0.851705	0.720416	-0.114181	0.0438224	0.00917309	4.96302	-14	7.20416	-1	9.17309	-3		5_88884379_T_C	5_88884379_T_C (MEF2C,MEF2C-AS1,GSCAR,ENSG00000250555,ENSG00000302841,MEF2C-AS2,MIR9-2,ENSG00000302771,MIR9-2HG,H3P23)				no	0.0619932	FALSE	genetic_association	2	trans-MR, trans-coloc	no	no
CAMLG	CAMLG_D001791	UKBPPP_2023	GCST90002346, GCST90002395, GCST90002357, GCST004599	Mean platelet volume	Blood Platelet Disorders	-1.36094	0.211093	1.13996e-10							1.13996	-10	0	0	0	0		3_56815721_T_C	3_56815721_T_C (ENSG00000298507,ARHGEF3,ENSG00000296096,ARHGEF3-AS1,TASOR,ENSG00000307053,SPATA12,CCDC66,ENSG00000272202,ENSG00000297895)				no		TRUE		3	trans-MR, mixed-MR, trans-coloc	no	no
CAMLG	CAMLG_D008218	UKBPPP_2023	GCST90002316, GCST90002388	Lymphocyte count	Lymphocytosis	0.608597	0.0846717	6.58807e-13							6.58807	-13	0	0	0	0		3_56815721_T_C	3_56815721_T_C (ENSG00000298507,ARHGEF3,ENSG00000296096,ARHGEF3-AS1,TASOR,ENSG00000307053,SPATA12,CCDC66,ENSG00000272202,ENSG00000297895)				no		TRUE		3	trans-MR, mixed-MR, trans-coloc	no	no
CAMLG	CAMLG_D045262	UKBPPP_2023	GCST90002386, GCST90002385, GCST90002406	High light scatter reticulocyte percentage of red cells	Reticulocytosis	-0.483058	0.0736384	5.38569e-11							5.38569	-11	0	0	0	0		3_56815721_T_C	3_56815721_T_C (ENSG00000298507,ARHGEF3,ENSG00000296096,ARHGEF3-AS1,TASOR,ENSG00000307053,SPATA12,CCDC66,ENSG00000272202,ENSG00000297895)				no		TRUE		3	trans-MR, mixed-MR, trans-coloc	no	no
CAMSAP1	CAMSAP1_D001791	UKBPPP_2023	GCST90002357, GCST004603, GCST90002402, GCST90002395, GCST004599, GCST90002346, GCST004607	Platelet count	Blood Platelet Disorders	1.68529	0.112	3.60418e-51	1.82098	0.241868	5.12923e-14	1.73118	0.125684	3.6488e-43	3.60418	-51	5.12923	-14	3.6488	-43		3_56815721_T_C	3_56815721_T_C (ENSG00000298507,ARHGEF3,ENSG00000296096,ARHGEF3-AS1,TASOR,ENSG00000307053,SPATA12,CCDC66,ENSG00000272202,ENSG00000297895)				no		TRUE		3	trans-MR, mixed-MR, trans-coloc	no	no
CAMSAP1	CAMSAP1_D007970	UKBPPP_2023	GCST90002407, GCST90002374, GCST004610	White blood cell count	Leukopenia	0.231062	0.0273778	3.1795e-17	-0.418587	0.313228	0.18143	0.35909	0.0479372	6.84319e-14	3.1795	-17	1.8143	-1	6.84319	-14		7_106731773_C_G, 8_105569300_A_T	7_106731773_C_G (ENSG00000243797,LINC02577,RNA5SP236,ENSG00000302432,CCDC71L,ENSG00000294198,ENSG00000286013,CTB-30L5.1,PIK3CG,ENSG00000290116), 8_105569300_A_T (ENSG00000254141,ENSG00000253420,RPL12P24,ENSG00000294727,ZFPM2,ENSG00000253526,ENSG00000243171,Y_RNA,TMCC1P1,LINC03084)				no		TRUE		3	trans-MR, mixed-MR, trans-coloc	no	no
CAMSAP1	CAMSAP1_D008218	UKBPPP_2023	GCST90002388, GCST90002316, GCST004627	Lymphocyte count	Lymphocytosis	0.272362	0.0272241	1.45691e-23	0.291366	0.261565	0.265306	0.289816	0.0343222	3.0669e-17	1.45691	-23	2.65306	-1	3.0669	-17		3_56815721_T_C	3_56815721_T_C (ENSG00000298507,ARHGEF3,ENSG00000296096,ARHGEF3-AS1,TASOR,ENSG00000307053,SPATA12,CCDC66,ENSG00000272202,ENSG00000297895)				no		TRUE		3	trans-MR, mixed-MR, trans-coloc	no	no
CAMSAP1	CAMSAP1_D008232	UKBPPP_2023	GCST90002340	Monocyte count	Lymphoproliferative Disorders	0.157483	0.0235887	2.45202e-11	-0.141563	0.164532	0.389569	0.184152	0.0299943	8.27559e-10	2.45202	-11	3.89569	-1	8.27559	-10							no		FALSE		2	trans-MR, mixed-MR	no	no
CAMSAP1	CAMSAP1_D045262	UKBPPP_2023	GCST90002406, GCST90002405, GCST90002386	Reticulocyte fraction of red cells	Reticulocytosis	-0.204583	0.0258441	2.4521e-15	-0.487484	0.246996	0.0484213	-0.310643	0.035987	6.02515e-18	2.4521	-15	4.84213	-2	6.02515	-18		3_56815721_T_C	3_56815721_T_C (ENSG00000298507,ARHGEF3,ENSG00000296096,ARHGEF3-AS1,TASOR,ENSG00000307053,SPATA12,CCDC66,ENSG00000272202,ENSG00000297895)				no		TRUE		3	trans-MR, mixed-MR, trans-coloc	no	no
CAMSAP1	CAMSAP1_EFO_0004308	UKBPPP_2023	continuous-30000-both_sexes-irnt	White blood cell (leukocyte) count	White blood cell (leukocyte) count	0.217549	0.0268888	5.93335e-16	-0.427438	0.253931	0.0923201	0.361767	0.0475843	2.90127e-14	5.93335	-16	9.23201	-2	2.90127	-14		8_105569300_A_T	8_105569300_A_T (ENSG00000254141,ENSG00000253420,RPL12P24,ENSG00000294727,ZFPM2,ENSG00000253526,ENSG00000243171,Y_RNA,TMCC1P1,LINC03084)				no		FALSE		3	trans-MR, mixed-MR, trans-coloc	no	no
CAMSAP1	CAMSAP1_EFO_0005091	UKBPPP_2023	continuous-30130-both_sexes-irnt	Monocyte count	Monocyte count	0.184858	0.028427	7.87922e-11	-0.27682	0.216078	0.200154	0.214711	0.0513753	2.92441e-05	7.87922	-11	2.00154	-1	2.92441	-5		8_105569300_A_T	8_105569300_A_T (ENSG00000254141,ENSG00000253420,RPL12P24,ENSG00000294727,ZFPM2,ENSG00000253526,ENSG00000243171,Y_RNA,TMCC1P1,LINC03084)				no		FALSE		3	trans-MR, mixed-MR, trans-coloc	no	no
CAMSAP1	CAMSAP1_EFO_0007985	UKBPPP_2023	continuous-30090-both_sexes-irnt	Platelet crit	Platelet crit	0.227537	0.0332401	7.63288e-12	0.4356	1.32792	0.742887	0.324599	0.0397772	3.33789e-16	7.63288	-12	7.42887	-1	3.33789	-16		3_56815721_T_C	3_56815721_T_C (ENSG00000298507,ARHGEF3,ENSG00000296096,ARHGEF3-AS1,TASOR,ENSG00000307053,SPATA12,CCDC66,ENSG00000272202,ENSG00000297895)				no		FALSE		3	trans-MR, mixed-MR, trans-coloc	no	no
CAMSAP1	CAMSAP1_EFO_0009682	UKBPPP_2023	icd10-O32-both_sexes	O32 Maternal care for known or suspected malpresentation of foetus	O32 Maternal care for known or suspected malpresentation of foetus	2.21623	0.264933	5.99787e-17	-0.204975	0.830841	0.805134	2.04718	0.354474	7.68304e-09	5.99787	-17	8.05134	-1	7.68304	-9			5_132373340_T_TAATA (MIR3936HG,SLC22A5,MIR3936,CARINH,LINC02863,ENSG00000298170,SLC22A4,Y_RNA,PDLIM4,IRF1)				no	0.450559	FALSE	genetic_association	2	trans-MR, mixed-MR	no	no
CAMSAP1	CAMSAP1_HP_0025328	UKBPPP_2023	icd10-O46-both_sexes	O46 Antepartum haemorrhage, not elsewhere classified	O46 Antepartum haemorrhage, not elsewhere classified	1.60286	0.261207	8.444e-10	-0.346959	0.874847	0.691667	1.58556	0.325294	1.09228e-06	8.444	-10	6.91667	-1	1.09228	-6		5_132373340_T_TAATA	5_132373340_T_TAATA (MIR3936HG,SLC22A5,MIR3936,CARINH,LINC02863,ENSG00000298170,SLC22A4,Y_RNA,PDLIM4,IRF1)				no		FALSE		3	trans-MR, mixed-MR, trans-coloc	no	no
CANT1	CANT1_D000740	UKBPPP_2023	GCST90002322, GCST90002391	Mean corpuscular hemoglobin	Anemia	-0.0656477	0.0103363	2.1363e-10	-0.0572821	0.125659	0.648495	-0.0605679	0.0159343	0.000144051	2.1363	-10	6.48495	-1	1.44051	-4		9_132989049_C_G	9_132989049_C_G (ENSG00000307636,GFI1B,RNU7-21P,ENSG00000234907,EEF1A1P5,ENSG00000305661,ENSG00000288989,GTF3C5,MIR548AW,TSC1)				no	0.0362961	TRUE	genetic_association	2	trans-MR, trans-coloc	no	no
CANT1	CANT1_D001791	UKBPPP_2023	GCST90002400	Plateletcrit	Blood Platelet Disorders	0.106329	0.0160216	3.20987e-11	-0.164309	0.311806	0.598221	0.0120668	0.0197926	0.542088	3.20987	-11	5.98221	-1	5.42088	-1		3_56815721_T_C	3_56815721_T_C (ENSG00000298507,ARHGEF3,ENSG00000296096,ARHGEF3-AS1,TASOR,ENSG00000307053,SPATA12,CCDC66,ENSG00000272202,ENSG00000297895)				no		FALSE		2	trans-MR, trans-coloc	no	no
CANT1	CANT1_D007592	UKBPPP_2023	M13_OTHERJOINT	Other joint disorders	Joint Diseases	0.142845	0.0224044	1.82075e-10	0.0958486	0.0878887	0.275463	0.111171	0.0338328	0.00101655	1.82075	-10	2.75463	-1	1.01655	-3			16_89639923_A_AC (CHMP1A,SPATA33,DPEP1,ENSG00000275734,ENSG00000300148,ENSG00000300127,CDK10,LINC02166,SPATA2L,CPNE7)				no		FALSE		1	trans-MR	no	no
CANT1	CANT1_D008107	UKBPPP_2023	GCST90013405	Liver enzyme levels (alanine transaminase)	Liver Diseases	0.0149512	0.00215831	4.29039e-12	-0.00161136	0.0152037	0.915594	0.0172802	0.00309996	2.48487e-08	4.29039	-12	9.15594	-1	2.48487	-8		19_815086_A_G	19_815086_A_G (MIR3187,PLPPR3,MIR4745,AZU1,PTBP1,PRTN3,LINC01836,ENSG00000272473,ELANE,CFD)				no		FALSE		2	trans-MR, trans-coloc	no	no
CANT1	CANT1_D013921	UKBPPP_2023	GCST90002363	Red blood cell count	Thrombocytopenia	0.10204	0.014068	4.06578e-13	-0.0830957	0.162852	0.609875	0.0823117	0.0196598	2.82907e-05	4.06578	-13	6.09875	-1	2.82907	-5		9_133271182_C_T					no		FALSE		2	trans-MR, trans-coloc	no	no
CANT1	CANT1_D049628	UKBPPP_2023	GCST90000025, GCST90000027	Appendicular lean mass	Body Size	-0.080173	0.0119502	1.96074e-11	0.179818	0.109136	0.0994247	-0.0442657	0.0173618	0.0107844	1.96074	-11	9.94247	-2	1.07844	-2		12_111427245_C_G	12_111427245_C_G (SH2B3,ENSG00000299832,ENSG00000294281,HSPA8P14,PHETA1,LINC02356,RNA5SP373,ENSG00000304623,MIR6760,U7)				no		TRUE		2	trans-MR, trans-coloc	no	no
CANT1	CANT1_EFO_0004530	UKBPPP_2023	biomarkers-30870-both_sexes-irnt	Triglycerides	Triglycerides	0.0913139	0.0133992	9.43596e-12	-0.348282	0.274454	0.204442	0.0538618	0.018765	0.00410035	9.43596	-12	2.04442	-1	4.10035	-3		9_133271182_C_T					no		FALSE		2	trans-MR, trans-coloc	no	no
CANT1	CANT1_EFO_0004735	UKBPPP_2023	biomarkers-30620-both_sexes-irnt	Alanine aminotransferase	Alanine aminotransferase	0.0961973	0.0122212	3.50875e-15	-0.00780494	0.0955531	0.9349	0.117647	0.0174277	1.47256e-11	3.50875	-15	9.349	-1	1.47256	-11		12_111427245_C_G	12_111427245_C_G (SH2B3,ENSG00000299832,ENSG00000294281,HSPA8P14,PHETA1,LINC02356,RNA5SP373,ENSG00000304623,MIR6760,U7)				no		FALSE		2	trans-MR, trans-coloc	no	no
CANT1	CANT1_EFO_0004838	UKBPPP_2023	biomarkers-30680-both_sexes-irnt	Calcium	Calcium	0.0860463	0.0132097	7.32255e-11	0.0426705	0.152078	0.77903	0.0915154	0.0196419	3.17436e-06	7.32255	-11	7.7903	-1	3.17436	-6		3_56815721_T_C	3_56815721_T_C (ENSG00000298507,ARHGEF3,ENSG00000296096,ARHGEF3-AS1,TASOR,ENSG00000307053,SPATA12,CCDC66,ENSG00000272202,ENSG00000297895)				no		FALSE		2	trans-MR, trans-coloc	no	no
CANT1	CANT1_EFO_0007985	UKBPPP_2023	continuous-30090-both_sexes-irnt	Platelet crit	Platelet crit	0.161291	0.0220835	2.79993e-13	-0.132379	0.330006	0.688317	-0.00666102	0.0240898	0.782158	2.79993	-13	6.88317	-1	7.82158	-1		3_56815721_T_C	3_56815721_T_C (ENSG00000298507,ARHGEF3,ENSG00000296096,ARHGEF3-AS1,TASOR,ENSG00000307053,SPATA12,CCDC66,ENSG00000272202,ENSG00000297895)				no		FALSE		2	trans-MR, trans-coloc	no	no
CANT1	CANT1_EFO_0009682	UKBPPP_2023	icd10-O32-both_sexes	O32 Maternal care for known or suspected malpresentation of foetus	O32 Maternal care for known or suspected malpresentation of foetus	1.1089	0.153426	4.91548e-13	0.814282	1.3881	0.557462	0.979565	0.230717	2.17868e-05	4.91548	-13	5.57462	-1	2.17868	-5		12_111427245_C_G	12_111427245_C_G (SH2B3,ENSG00000299832,ENSG00000294281,HSPA8P14,PHETA1,LINC02356,RNA5SP373,ENSG00000304623,MIR6760,U7)				no		FALSE	literature, somatic_mutation	2	trans-MR, trans-coloc	no	no
CANT1	CANT1_HP_0025328	UKBPPP_2023	icd10-O46-both_sexes	O46 Antepartum haemorrhage, not elsewhere classified	O46 Antepartum haemorrhage, not elsewhere classified	1.17279	0.136118	6.93427e-18	0.612716	0.914245	0.502738	0.910356	0.208382	1.25e-05	6.93427	-18	5.02738	-1	1.25	-5		5_72775245_T_A	5_72775245_T_A (Y_RNA,TNPO1-DT,H2BL1P,TNPO1,RPL7P22,MIR4804,RPL35AP13,ENSG00000271926,FCHO2-DT,FCHO2)				no		FALSE		2	trans-MR, trans-coloc	no	no
CANX	CANX_D008268	SUN_2018	GCST010723	Early age-related macular degeneration	Macular Degeneration	0.855499	0.136151	3.31135e-10							3.3114	-10											no		FALSE	literature	1	trans-MR	no	no
CAPG	CAPG_Close to major road	UKBPPP_2023	categorical-24014-both_sexes-24014	Close to major road	Close to major road	-0.0468428	0.00766952	1.011e-09	-0.0511423	0.011127	4.30203e-06	-0.0607204	0.0126179	1.49231e-06	1.011	-9	4.30203	-6	1.49231	-6							no		FALSE		1	mixed-MR	no	no
CAPG	CAPG_D001778	UKBPPP_2023	GCST90002383	Hematocrit	Blood Coagulation Disorders	-0.0140289	0.00228883	8.82833e-10	-0.00636393	0.00458698	0.165323	-0.0122178	0.00345562	0.000406813	8.82833	-10	1.65323	-1	4.06813	-4				no			no		FALSE		1	cis-MR	no	no
CAPG	CAPG_D001791	UKBPPP_2023	GCST90002402, GCST90002357, GCST90002346, GCST90002395, GCST004599	Platelet count	Blood Platelet Disorders	0.0229582	0.00203085	1.24367e-29	0.0133155	0.00440332	0.00249476	0.0159922	0.00345576	3.69758e-06	1.24367	-29	2.49476	-3	3.69758	-6			7_150521013_A_AAT (ENSG00000304837,GIMAP7,STRADBP1,ENSG00000302520,ALDH7A1P3,ENSG00000271582,GIMAP4,GIMAP8,ENSG00000271568,LINC00996)				no	0.713546	TRUE	genetic_association	2	cis-MR, mixed-MR	no	no
CAPG	CAPG_D006402	UKBPPP_2023	GCST90002389, GCST90002399, GCST90002394	Lymphocyte percentage of white cells	Hematologic Diseases	0.021249	0.00215976	7.67907e-23	0.0166148	0.00449907	0.000221673	0.0211386	0.00329076	1.33063e-10	7.67907	-23	2.21673	-4	1.33063	-10		7_150521013_A_AAT, 19_53922937_T_C	7_150521013_A_AAT (ENSG00000304837,GIMAP7,STRADBP1,ENSG00000302520,ALDH7A1P3,ENSG00000271582,GIMAP4,GIMAP8,ENSG00000271568,LINC00996)				no		TRUE		3	cis-MR, mixed-MR, trans-coloc	no	no
CAPG	CAPG_D007249	UKBPPP_2023	GCST90012024, GCST90012004	Interleukin-18 levels	Inflammation	1.28672	0.0686765	2.51826e-78	1.05429	0.333957	0.00159417	1.02672	0.112826	9.02765e-20	2.51826	-78	1.59417	-3	9.02765	-20		19_53922937_T_C					no		TRUE		2	trans-MR, trans-coloc	no	no
CAPG	CAPG_D007970	UKBPPP_2023	GCST90002374, GCST90002407	White blood cell count	Leukopenia	-0.0174832	0.001993	1.75092e-18	-0.0148251	0.00460309	0.00127883	-0.0176183	0.00305751	8.29785e-09	1.75092	-18	1.27883	-3	8.29785	-9				no			no		TRUE		1	cis-MR	no	no
CAPG	CAPG_D008232	UKBPPP_2023	GCST004625	Monocyte count	Lymphoproliferative Disorders	-0.216717	0.0240305	1.90876e-19	-0.313655	0.0820088	0.000130957	-0.378375	0.0332774	5.87774e-30	1.90876	-19	1.30957	-4	5.87774	-30		19_53922937_T_C					no		FALSE		2	trans-MR, trans-coloc	no	no
CAPG	CAPG_D009503	UKBPPP_2023	GCST90002351, GCST90002398	Neutrophil count	Neutropenia	-0.0216739	0.00207703	1.71603e-25	-0.0173273	0.00463489	0.000185163	-0.0202001	0.00329356	8.61235e-10	1.71603	-25	1.85163	-4	8.61235	-10		7_150521013_A_AAT	7_150521013_A_AAT (ENSG00000304837,GIMAP7,STRADBP1,ENSG00000302520,ALDH7A1P3,ENSG00000271582,GIMAP4,GIMAP8,ENSG00000271568,LINC00996)	no			no		TRUE		3	cis-MR, mixed-MR, trans-coloc	no	no
CAPG	CAPG_D011471	UKBPPP_2023	GCST006085	Prostate cancer	Prostatic Neoplasms	0.0526736	0.00856107	7.61786e-10	0.0524258	0.0178013	0.00322899	0.0497596	0.0125181	7.0376e-05	7.61786	-10	3.22899	-3	7.0376	-5							no		FALSE	literature	1	mixed-MR	no	no
CAPG	CAPG_EFO_0004198	UKBPPP_2023	icd10-D04-both_sexes	D04 Carcinoma in situ of skin	D04 Carcinoma in situ of skin	0.262108	0.0420194	4.43837e-10	0.288193	0.0609792	2.28877e-06	0.244486	0.0633275	0.000113078	4.43837	-10	2.28877	-6	1.13078	-4							no		FALSE	literature	1	mixed-MR	no	no
CAPG	CAPG_EFO_0004833	UKBPPP_2023	continuous-30140-both_sexes-irnt	Neutrophill count	Neutrophill count	-0.0219854	0.00213141	6.0323e-25	-0.0168668	0.00431715	9.34783e-05	-0.0188136	0.00327881	9.58447e-09	6.0323	-25	9.34783	-5	9.58447	-9	2_85203465_G_A		7_150521013_A_AAT (ENSG00000304837,GIMAP7,STRADBP1,ENSG00000302520,ALDH7A1P3,ENSG00000271582,GIMAP4,GIMAP8,ENSG00000271568,LINC00996)	no			no		FALSE		3	cis-MR, mixed-MR, cis-coloc	no	no
CAPG	CAPG_EFO_0005763	UKBPPP_2023	continuous-PP-both_sexes-combined_irnt, continuous-PP-both_sexes-auto_irnt	Pulse pressure, combined automated + manual reading	Pulse pressure, combined automated + manual reading	0.0155692	0.00250361	5.01316e-10	0.000106249	0.00397418	0.978671	0.00781348	0.00326731	0.0167836	5.01316	-10	9.78671	-1	1.67836	-2				no			no		TRUE		2	cis-MR, mixed-MR	no	no
CAPG	CAPG_EFO_0007010	UKBPPP_2023	categorical-20003-both_sexes-1141176832	Treatment/medication code	drug use measurement	0.126432	0.0189607	2.59157e-11	0.132814	0.0282859	2.66063e-06	0.141724	0.0294576	1.50077e-06	2.59157	-11	2.66063	-6	1.50077	-6	2_85492018_C_T			no			no		FALSE		3	cis-MR, mixed-MR, cis-coloc	no	no
CAPG	CAPG_EFO_0009682	UKBPPP_2023	icd10-O32-both_sexes	O32 Maternal care for known or suspected malpresentation of foetus	O32 Maternal care for known or suspected malpresentation of foetus	-0.734469	0.112396	6.37475e-11	-0.168486	0.554302	0.761158	-0.519148	0.14209	0.000258527	6.37475	-11	7.61158	-1	2.58527	-4			2_87072435_G_A (ENSG00000287931,ENSG00000266931,ANAPC1P2,ANAPC1P2,ANAPC1P3,PLGLB1,ENSG00000204745,MIR4771-1,RGPD1,ENSG00000303900)				no		FALSE	literature	1	trans-MR	no	no
CAPG	CAPG_Operative procedures - main OPCS4	UKBPPP_2023	categorical-41200-both_sexes-M703	Operative procedures - main OPCS4	Operative procedures - main OPCS4	0.097537	0.0158172	6.98132e-10	0.0524876	0.0228002	0.0213315	0.113812	0.0243944	3.07903e-06	6.98132	-10	2.13315	-2	3.07903	-6							no		FALSE		1	mixed-MR	no	no
CAPS	CAPS_Acute suppurative otitis media	UKBPPP_2023	H8_SUP_ACUTE	Acute suppurative otitis media	Acute suppurative otitis media	0.26243	0.0355177	1.48269e-13	0.312753	0.127354	0.0140578	0.307501	0.0520902	3.56445e-09	1.48269	-13	1.40578	-2	3.56445	-9		6_29965382_A_G					no		FALSE		3	trans-MR, mixed-MR, trans-coloc	no	no
CAPS	CAPS_Acute upper respiratory infections of multiple and unspecified sites	UKBPPP_2023	J10_ACUTEUPPERINFEC	Acute upper respiratory infections of multiple and unspecified sites	Acute upper respiratory infections of multiple and unspecified sites	0.167095	0.0191689	2.85759e-18	0.167551	0.0409717	4.32435e-05	0.173532	0.0290023	2.18568e-09	2.85759	-18	4.32435	-5	2.18568	-9		6_32744080_T_C					no		FALSE		3	trans-MR, mixed-MR, trans-coloc	no	no
CAPS	CAPS_Age diabetes diagnosed	UKBPPP_2023	continuous-2976-both_sexes-irnt	Age diabetes diagnosed	Age diabetes diagnosed	0.247544	0.0309184	1.18169e-15	-0.37947	0.114427	0.000912306	-0.118935	0.0367324	0.00120425	1.18169	-15	9.12306	-4	1.20425	-3		6_29307521_G_A					no		FALSE		2	trans-MR, trans-coloc	no	no
CAPS	CAPS_Alcohol use disorder, Swedish definition	UKBPPP_2023	AUD_SWEDISH	Alcohol use disorder, Swedish definition	Alcohol use disorder, Swedish definition	0.150581	0.0238955	2.9449e-10	0.166452	0.0531326	0.00173167	0.120786	0.0356405	0.000701477	2.9449	-10	1.73167	-3	7.01477	-4							no		FALSE		2	trans-MR, mixed-MR	no	no
CAPS	CAPS_All dysplastic lesions of the cervix uteri, vagina or vulva	UKBPPP_2023	N14_FEMALE_GENITAL_DYSPLASIA_ALL	All dysplastic lesions of the cervix uteri, vagina or vulva	All dysplastic lesions of the cervix uteri, vagina or vulva	0.282281	0.043531	8.89648e-11	0.188215	0.202228	0.352005	0.26446	0.0552279	1.68015e-06	8.89648	-11	3.52005	-1	1.68015	-6			2_69892946_G_C (SNRNP27,RPL23AP92,MXD1,ENSG00000275381,ENSG00000305831,ENSG00000305793,GMCL1,ASPRV1,ENSG00000305817,SMANTIS)				no		FALSE		1	trans-MR	no	no
CAPS	CAPS_Allergic asthma (mode)	UKBPPP_2023	ALLERG_ASTHMA	Allergic asthma (mode)	Allergic asthma (mode)	0.336102	0.0397661	2.86392e-17	0.404727	0.190217	0.033361	0.347151	0.0550526	2.86709e-10	2.86392	-17	3.3361	-2	2.86709	-10		6_33114952_A_T					no		FALSE		2	trans-MR, trans-coloc	no	no
CAPS	CAPS_Alopecia areata	UKBPPP_2023	L12_ALOPECAREATA	Alopecia areata	Alopecia areata	1.00031	0.128221	6.11837e-15	1.19029	0.294606	5.33889e-05	1.03265	0.189483	5.04206e-08	6.11837	-15	5.33889	-5	5.04206	-8		6_32802039_G_GA					no		FALSE		3	trans-MR, mixed-MR, trans-coloc	no	no
CAPS	CAPS_Ankle spacing width	UKBPPP_2023	continuous-3143-both_sexes-irnt	Ankle spacing width	Ankle spacing width	-0.0565053	0.00849447	2.89131e-11	-0.0186615	0.0424996	0.66059	-0.0309249	0.0115462	0.00739835	2.89131	-11	6.6059	-1	7.39835	-3		6_33005526_T_C					no		FALSE		2	trans-MR, trans-coloc	no	no
CAPS	CAPS_Ankle spacing width (right)	UKBPPP_2023	continuous-4119-both_sexes-irnt	Ankle spacing width (right)	Ankle spacing width (right)	-0.0660022	0.0105245	3.58033e-10	-0.0676834	0.0421988	0.108732	-0.0610532	0.0140772	1.44415e-05	3.58033	-10	1.08732	-1	1.44415	-5		6_33005526_T_C					no		FALSE		2	trans-MR, trans-coloc	no	no
CAPS	CAPS_Asthma, unspecified (mode)	UKBPPP_2023	ASTHMA_NAS	Asthma, unspecified (mode)	Asthma, unspecified (mode)	0.283002	0.0260815	1.97922e-27	0.327197	0.0929698	0.000432532	0.349006	0.0382739	7.60831e-20	1.97922	-27	4.32532	-4	7.60831	-20		6_32422974_T_C					no		FALSE		3	trans-MR, mixed-MR, trans-coloc	no	no
CAPS	CAPS_Asthma-related acute respiratory infections	UKBPPP_2023	ASTHMA_ACUTE_RESPIRATORY_INFECTIONS	Asthma-related acute respiratory infections	Asthma-related acute respiratory infections	0.339467	0.0312314	1.61231e-27	0.399764	0.13347	0.0027429	0.380103	0.0423963	3.08988e-19	1.61231	-27	2.7429	-3	3.08988	-19		6_32999987_ATTGAGTAACC_A					no		FALSE		3	trans-MR, mixed-MR, trans-coloc	no	no
CAPS	CAPS_Asthma-related infections	UKBPPP_2023	ASTHMA_INFECTIONS	Asthma-related infections	Asthma-related infections	0.344387	0.0273323	2.11169e-36	0.410823	0.123224	0.000856207	0.388583	0.0379613	1.36361e-24	2.11169	-36	8.56207	-4	1.36361	-24		5_132340627_C_T	5_132340627_C_T (MIR3936,SLC22A5,MIR3936HG,SLC22A4,CARINH,PDLIM4,LINC02863,ENSG00000298170,P4HA2,MIR6830)				no		FALSE		3	trans-MR, mixed-MR, trans-coloc	no	no
CAPS	CAPS_Asthma-related pneumonia	UKBPPP_2023	ASTHMA_PNEUMONIA	Asthma-related pneumonia	Asthma-related pneumonia	0.435761	0.0335279	1.27278e-38	0.449191	0.103363	1.38797e-05	0.434588	0.048478	3.11317e-19	1.27278	-38	1.38797	-5	3.11317	-19		6_32422974_T_C					no		FALSE		3	trans-MR, mixed-MR, trans-coloc	no	no
CAPS	CAPS_Atrophic disorders of skin	UKBPPP_2023	L12_ATROPHICSKIN	Atrophic disorders of skin	Atrophic disorders of skin	1.04028	0.0765029	4.11651e-42	0.761041	0.220991	0.000573683	0.531922	0.0873134	1.1144e-09	4.11651	-42	5.73683	-4	1.1144	-9		6_31124215_A_G					no		FALSE		3	trans-MR, mixed-MR, trans-coloc	no	no
CAPS	CAPS_Autoimmune hepatitis	UKBPPP_2023	AUTOHEP	Autoimmune hepatitis	Autoimmune hepatitis	-2.49974	0.372344	1.89976e-11	1.3754	1.14128	0.228151	0.734875	0.484004	0.128932	1.89976	-11	2.28151	-1	1.28932	-1		6_32999987_ATTGAGTAACC_A					no		FALSE		2	trans-MR, trans-coloc	no	no
CAPS	CAPS_Average total household income before tax	UKBPPP_2023	continuous-738-both_sexes	Average total household income before tax	Average total household income before tax	-0.0457715	0.00639549	8.25521e-13	-0.0273627	0.0186127	0.141532	-0.0298737	0.0101231	0.00316702	8.25521	-13	1.41532	-1	3.16702	-3							no		FALSE		2	trans-MR, mixed-MR	no	no
CAPS	CAPS_Basal cell carcinoma, excluding all cancers (controls excluding all cancers)	UKBPPP_2023	C3_BASAL_CELL_CARCINOMA_EXALLC	Basal cell carcinoma, excluding all cancers (controls excluding all cancers)	Basal cell carcinoma, excluding all cancers (controls excluding all cancers)	-0.369031	0.0300236	1.00785e-34	-0.406557	0.0957159	2.16133e-05	-0.332006	0.0430172	1.18187e-14	1.00785	-34	2.16133	-5	1.18187	-14		6_31124215_A_G					no		FALSE		3	trans-MR, mixed-MR, trans-coloc	no	no
CAPS	CAPS_Basal cell carcinoma, including avohilmo, excluding all cancers (controls excluding all cancers)	UKBPPP_2023	C3_BASAL_CELL_CARCINOMA_INCLAVO_EXALLC	Basal cell carcinoma, including avohilmo, excluding all cancers (controls excluding all cancers)	Basal cell carcinoma, including avohilmo, excluding all cancers (controls excluding all cancers)	-0.338233	0.0293263	8.94894e-31	-0.37909	0.0956352	7.37291e-05	-0.309979	0.0424302	2.76001e-13	8.94894	-31	7.37291	-5	2.76001	-13		6_31124215_A_G					no		FALSE		3	trans-MR, mixed-MR, trans-coloc	no	no
CAPS	CAPS_Benign neoplasm: Parotid gland	UKBPPP_2023	CD2_BENIGN_PAROTID	Benign neoplasm: Parotid gland	Benign neoplasm: Parotid gland	-0.548156	0.0767164	8.98478e-13	-0.251711	0.171721	0.142699	-0.394586	0.115365	0.000625424	8.98478	-13	1.42699	-1	6.25424	-4		6_32999987_ATTGAGTAACC_A					no		FALSE		2	trans-MR, trans-coloc	no	no
CAPS	CAPS_Biological medication for rheuma	UKBPPP_2023	RX_RHEUMA_BIOLOGICAL	Biological medication for rheuma	Biological medication for rheuma	1.10534	0.0621433	8.91899e-71	1.43836	0.36483	8.06246e-05	1.24323	0.0814013	1.15908e-52	8.91899	-71	8.06246	-5	1.15908	-52		5_132340627_C_T	5_132340627_C_T (MIR3936,SLC22A5,MIR3936HG,SLC22A4,CARINH,PDLIM4,LINC02863,ENSG00000298170,P4HA2,MIR6830)				no		FALSE		2	trans-MR, trans-coloc	no	no
CAPS	CAPS_Bleeding	UKBPPP_2023	BLEEDING	Bleeding	Bleeding	0.166919	0.0210362	2.10768e-15	0.166381	0.063726	0.00903103	0.168833	0.0295739	1.13745e-08	2.10768	-15	9.03103	-3	1.13745	-8		6_30368664_T_C					no		FALSE		3	trans-MR, mixed-MR, trans-coloc	no	no
CAPS	CAPS_Blood clot, DVT, bronchitis, emphysema, asthma, rhinitis, eczema, allergy diagnosed by doctor	UKBPPP_2023	categorical-6152-both_sexes-100	Blood clot, DVT, bronchitis, emphysema, asthma, rhinitis, eczema, allergy diagnosed by doctor	Blood clot, DVT, bronchitis, emphysema, asthma, rhinitis, eczema, allergy diagnosed by doctor	-0.262146	0.017231	2.87287e-52	-0.208831	0.0795479	0.00865912	-0.260984	0.0229878	7.15659e-30	2.87287	-52	8.65912	-3	7.15659	-30							no		FALSE		1	trans-MR	no	no
CAPS	CAPS_CHEBI_46195	UKBPPP_2023	categorical-6154-both_sexes-3, categorical-20003-both_sexes-2038460150	Medication for pain relief, constipation, heartburn	Paracetamol	0.231417	0.0182072	5.19016e-37	0.108926	0.0501297	0.0297885	0.108809	0.0209088	1.95033e-07	5.19016	-37	2.97885	-2	1.95033	-7		6_32999987_ATTGAGTAACC_A, 6_31587353_A_G					no		TRUE		3	trans-MR, mixed-MR, trans-coloc	no	no
CAPS	CAPS_CHEBI_50885	UKBPPP_2023	categorical-20003-both_sexes-1140884672	Treatment/medication code	fludrocortisone	-1.69589	0.268652	2.74401e-10	0.0796125	0.843731	0.924825	-0.933827	0.423742	0.0275409	2.74401	-10	9.24825	-1	2.75409	-2		6_32933010_C_T					no		FALSE		2	trans-MR, trans-coloc	no	no
CAPS	CAPS_CHEBI_9334	UKBPPP_2023	categorical-20003-both_sexes-1140909702	Treatment/medication code	sulfasalazine	0.921647	0.136051	1.25016e-11	2.03422	0.473307	1.72432e-05	1.61607	0.203972	2.31824e-15	1.25016	-11	1.72432	-5	2.31824	-15							no		FALSE		1	trans-MR	no	no
CAPS	CAPS_Cancer of other female genital organs (excluding uterus and ovary)	UKBPPP_2023	phecode-184.2-females	Cancer of other female genital organs (excluding uterus and ovary)	Cancer of other female genital organs (excluding uterus and ovary)	1.05004	0.150472	2.98757e-12	0.915835	0.275491	0.000886168	0.947389	0.231111	4.14439e-05	2.98757	-12	8.86168	-4	4.14439	-5		6_32802039_G_GA					no		FALSE		3	trans-MR, mixed-MR, trans-coloc	no	no
CAPS	CAPS_Cancer of other lymphoid, histiocytic tissue	UKBPPP_2023	phecode-202-both_sexes	Cancer of other lymphoid, histiocytic tissue	Cancer of other lymphoid, histiocytic tissue	-0.397914	0.0646587	7.55183e-10	-0.28173	0.128378	0.0281969	-0.343258	0.100497	0.000636426	7.55183	-10	2.81969	-2	6.36426	-4		6_31587353_A_G					no		FALSE		2	trans-MR, trans-coloc	no	no
CAPS	CAPS_Cancer of prostate	UKBPPP_2023	phecode-185-males	Cancer of prostate	Cancer of prostate	0.27117	0.0425751	1.90008e-10	0.161338	0.124593	0.195346	0.153288	0.0628648	0.0147534	1.90008	-10	1.95346	-1	1.47534	-2		6_27523520_G_A					no		FALSE		2	trans-MR, trans-coloc	no	no
CAPS	CAPS_Carcinoma in situ of vulva (controls excluding all cancers)	UKBPPP_2023	CD2_INSITU_VULVA_EXALLC	Carcinoma in situ of vulva (controls excluding all cancers)	Carcinoma in situ of vulva (controls excluding all cancers)	1.8783	0.232528	6.5987e-16	1.74213	0.563689	0.00199755	1.48384	0.346589	1.85825e-05	6.5987	-16	1.99755	-3	1.85825	-5		6_32770812_CAT_C					no		FALSE		3	trans-MR, mixed-MR, trans-coloc	no	no
CAPS	CAPS_Charcot foot	UKBPPP_2023	CHARCOT	Charcot foot	Charcot foot	1.2662	0.165897	2.30345e-14	2.101	0.639559	0.00101956	1.4265	0.243177	4.46179e-09	2.30345	-14	1.01956	-3	4.46179	-9		6_30837669_G_A					no		FALSE		2	trans-MR, trans-coloc	no	no
CAPS	CAPS_Childhood asthma (age<16) (more control exclusions)	UKBPPP_2023	ASTHMA_CHILD_EXMORE	Childhood asthma (age<16) (more control exclusions)	Childhood asthma (age<16) (more control exclusions)	0.517008	0.055071	6.1139e-21	0.654351	0.261736	0.0124177	0.520692	0.0743079	2.43102e-12	6.1139	-21	1.24177	-2	2.43102	-12		6_29965382_A_G					no		FALSE		3	trans-MR, mixed-MR, trans-coloc	no	no
CAPS	CAPS_Cholangitis (primary sclerosing, PSC), with reimbursement 202	UKBPPP_2023	K11_CHOLANGI_STRICT	Cholangitis (primary sclerosing, PSC), with reimbursement 202	Cholangitis (primary sclerosing, PSC), with reimbursement 202	-1.60264	0.17191	1.13539e-20	-1.11838	0.633806	0.0776387	-1.05877	0.253818	3.02748e-05	1.13539	-20	7.76387	-2	3.02748	-5		6_33005526_T_C					no		FALSE		3	trans-MR, mixed-MR, trans-coloc	no	no
CAPS	CAPS_Colitis, primary sclerosing, strict definition	UKBPPP_2023	K11_PSC_COLITIS_STRICT	Colitis, primary sclerosing, strict definition	Colitis, primary sclerosing, strict definition	-2.9714	0.220681	2.52443e-41	-2.37399	0.916201	0.00956626	-2.16418	0.345856	3.9126e-10	2.52443	-41	9.56626	-3	3.9126	-10		6_29965382_A_G					no		FALSE		3	trans-MR, mixed-MR, trans-coloc	no	no
CAPS	CAPS_Country of birth (UK/elsewhere)	UKBPPP_2023	categorical-1647-both_sexes-6, categorical-1647-both_sexes-1	Country of birth (UK/elsewhere)	Country of birth (UK/elsewhere)	-0.312988	0.035884	2.72832e-18	-0.246392	0.111688	0.027379	-0.316319	0.0517565	9.85922e-10	2.72832	-18	2.7379	-2	9.85922	-10		6_27523520_G_A, 6_30966087_T_C					no		TRUE		3	trans-MR, mixed-MR, trans-coloc	no	no
CAPS	CAPS_Cutaneous abscess, furuncle and carbuncle	UKBPPP_2023	L12_ABSCESS_CUT	Cutaneous abscess, furuncle and carbuncle	Cutaneous abscess, furuncle and carbuncle	0.269417	0.0353369	2.4549e-14	0.286802	0.077316	0.000207687	0.292084	0.0555188	1.43281e-07	2.4549	-14	2.07687	-4	1.43281	-7		6_32802039_G_GA					no		FALSE		3	trans-MR, mixed-MR, trans-coloc	no	no
CAPS	CAPS_D000039	UKBPPP_2023	J10_PERITONSABSC	Peritonsillar abscess	Peritonsillar Abscess	0.296895	0.039238	3.834e-14	0.38566	0.116131	0.000897226	0.347551	0.0611613	1.32725e-08	3.834	-14	8.97226	-4	1.32725	-8		6_32770812_CAT_C					no		FALSE		3	trans-MR, mixed-MR, trans-coloc	no	no
CAPS	CAPS_D000073496	UKBPPP_2023	GCST90020053	Frailty index	Frailty	0.0827309	0.013331	5.43903e-10	0.140951	0.0549184	0.0102717	0.103384	0.0217253	1.94853e-06	5.43903	-10	1.02717	-2	1.94853	-6		6_32802039_G_GA					no		FALSE		2	trans-MR, trans-coloc	no	no
CAPS	CAPS_D000740	UKBPPP_2023	GCST90002404, GCST90002369, GCST90002390, GCST004615, GCST90002322, GCST90002310, GCST90002384, GCST004621	Red cell distribution width	Anemia	-0.0715504	0.00738932	3.56331e-22	-0.0290376	0.049596	0.558223	-0.0539823	0.0106491	3.99501e-07	3.56331	-22	5.58223	-1	3.99501	-7		14_24429352_C_T, 2_69892946_G_C, 6_33304935_C_A, 6_33005526_T_C, 6_33114952_A_T	14_24429352_C_T (CBLN3,KHNYN,SDR39U1,ENSG00000258744,NYNRIN,NFATC4,U6,CMA1,RIPK3,ADCY4), 2_69892946_G_C (SNRNP27,RPL23AP92,MXD1,ENSG00000275381,ENSG00000305831,ENSG00000305793,GMCL1,ASPRV1,ENSG00000305817,SMANTIS)				no		TRUE		3	trans-MR, mixed-MR, trans-coloc	no	no
CAPS	CAPS_D000787	UKBPPP_2023	GCST90038609	Angina	Angina Pectoris	0.00616186	0.000881045	2.67529e-12	0.00779785	0.00223408	0.000482275	0.00624578	0.00131992	2.22376e-06	2.67529	-12	4.82275	-4	2.22376	-6							no		FALSE		2	trans-MR, mixed-MR	no	no
CAPS	CAPS_D001249	UKBPPP_2023	J10_ASTHMA_EXMORE, J10_ASTHMA_MAIN_EXMORE, GCST90038616, J10_ASTHMACOPDKELA, GCST90014325, NONALLERG_ASTHMA_EXMORE	Asthma (more control exclusions)	Asthma	0.340893	0.0217916	3.68772e-55	0.393455	0.130013	0.00247592	0.39169	0.031107	2.34553e-36	3.68772	-55	2.47592	-3	2.34553	-36		5_132340627_C_T, 6_33304935_C_A, 6_32789812_A_T	5_132340627_C_T (MIR3936,SLC22A5,MIR3936HG,SLC22A4,CARINH,PDLIM4,LINC02863,ENSG00000298170,P4HA2,MIR6830)				no		TRUE		3	trans-MR, mixed-MR, trans-coloc	no	no
CAPS	CAPS_D001327	UKBPPP_2023	D3_IMMUNEMECHANISM	Certain disorders involving the immune mechanism	Autoimmune Diseases	-0.347424	0.0531695	6.3921e-11	-0.363724	0.308814	0.238872	-0.403875	0.0706652	1.0949e-08	6.3921	-11	2.38872	-1	1.0949	-8		6_32999987_ATTGAGTAACC_A					no		FALSE		2	trans-MR, trans-coloc	no	no
CAPS	CAPS_D001523	UKBPPP_2023	KRA_PSY_ANYMENTAL	Any mental disorder	Mental Disorders	0.122873	0.0177152	4.03342e-12	0.0159042	0.0470798	0.735504	0.0388375	0.0195468	0.0469341	4.03342	-12	7.35504	-1	4.69341	-2		6_29937660_A_T					no		FALSE		2	trans-MR, trans-coloc	no	no
CAPS	CAPS_D001778	UKBPPP_2023	GCST004604, GCST90002304, GCST90002383	Hematocrit	Blood Coagulation Disorders	0.122852	0.0113775	3.52733e-27	0.0900137	0.0528737	0.0886751	0.126867	0.017188	1.56921e-13	3.52733	-27	8.86751	-2	1.56921	-13		6_28006556_T_TTG, 6_33114952_A_T					no		TRUE		3	trans-MR, mixed-MR, trans-coloc	no	no
CAPS	CAPS_D001791	UKBPPP_2023	GCST90002400, GCST004603, GCST004607, GCST90002357, GCST90002402, GCST90002395	Plateletcrit	Blood Platelet Disorders	0.0796644	0.00765806	2.41055e-25	-0.0113318	0.0422413	0.788497	0.0507223	0.0109927	3.94622e-06	2.41055	-25	7.88497	-1	3.94622	-6		6_33970428_C_CAAAAAAA, 2_69892946_G_C	2_69892946_G_C (SNRNP27,RPL23AP92,MXD1,ENSG00000275381,ENSG00000305831,ENSG00000305793,GMCL1,ASPRV1,ENSG00000305817,SMANTIS)				no		TRUE		3	trans-MR, mixed-MR, trans-coloc	no	no
CAPS	CAPS_D001991	UKBPPP_2023	BRONCHITIS	Bronchitis	Bronchitis	0.0958497	0.0155331	6.79983e-10	0.149171	0.0388994	0.000125676	0.157898	0.0229925	6.54062e-12	6.79983	-10	1.25676	-4	6.54062	-12		6_32422974_T_C					no		FALSE		2	trans-MR, trans-coloc	no	no
CAPS	CAPS_D002280	UKBPPP_2023	GCST90013410	Basal cell carcinoma	Carcinoma, Basal Cell	-0.524182	0.0564183	1.52862e-20	-0.676201	0.204263	0.000931476	-0.544683	0.0802362	1.13308e-11	1.52862	-20	9.31476	-4	1.13308	-11		6_32885340_A_C					no		FALSE		3	trans-MR, mixed-MR, trans-coloc	no	no
CAPS	CAPS_D002318	UKBPPP_2023	I9_HEARTFAIL_AND_CHD, GCST90038595	Heart failure and coronary heart disease	Cardiovascular Diseases	0.222662	0.032166	4.44368e-12	0.377793	0.0745404	4.0138e-07	0.274544	0.0494465	2.8188e-08	4.44368	-12	4.0138	-7	2.8188	-8		6_32422974_T_C, 6_32078087_GAA_G					no		TRUE	literature	3	trans-MR, mixed-MR, trans-coloc	no	no
CAPS	CAPS_D002386	UKBPPP_2023	H7_CATARACTOTHER	Other cataract	Cataract	0.26196	0.0289955	1.647e-19	0.450636	0.138325	0.00112276	0.341851	0.041916	3.47382e-16	1.647	-19	1.12276	-3	3.47382	-16		6_29965382_A_G					no		FALSE		2	trans-MR, trans-coloc	no	no
CAPS	CAPS_D002446	UKBPPP_2023	K11_COELIAC, GCST005523	Coeliac disease	Celiac Disease	-5.79939	0.249731	2.69501e-119	-1.03861	1.75833	0.554736	-2.05202	0.284996	6.01495e-13	2.69501	-119	5.54736	-1	6.01495	-13		6_33005526_T_C, 6_33970428_C_CAAAAAAA					no		TRUE		3	trans-MR, mixed-MR, trans-coloc	no	no
CAPS	CAPS_D002769	UKBPPP_2023	K11_CHOLELITH	Cholelithiasis	Cholelithiasis	0.177881	0.0283819	3.67088e-10	-0.066165	0.0661952	0.317531	-0.0269621	0.0305857	0.378033	3.67088	-10	3.17531	-1	3.78033	-1							no		FALSE		1	trans-MR	no	no
CAPS	CAPS_D003093	UKBPPP_2023	GCST004133, ULCEROTH, GCST90038684	Ulcerative colitis	Colitis, Ulcerative	-0.839352	0.0903444	1.5344e-20	-0.972467	0.385337	0.0116134	-0.901672	0.145922	6.44566e-10	1.5344	-20	1.16134	-2	6.44566	-10		6_32860445_A_AC, 6_32580292_A_T					no		TRUE		2	trans-MR, trans-coloc	no	no
CAPS	CAPS_D003240	UKBPPP_2023	M13_SYSTCONNECT, OTHER_SYSTCON_FG	Systemic connective tissue disorders	Connective Tissue Diseases	-0.451266	0.0557025	5.43445e-16	0.169764	0.225237	0.451022	0.0501673	0.0824132	0.542704	5.43445	-16	4.51022	-1	5.42704	-1		6_33005526_T_C					no		TRUE		3	trans-MR, mixed-MR, trans-coloc	no	no
CAPS	CAPS_D003424	UKBPPP_2023	GCST003044	Crohn's disease	Crohn Disease	0.806934	0.0996657	5.66076e-16	1.75912	1.52204	0.247777	0.842368	0.130398	1.04737e-10	5.66076	-16	2.47777	-1	1.04737	-10		5_132340627_C_T	5_132340627_C_T (MIR3936,SLC22A5,MIR3936HG,SLC22A4,CARINH,PDLIM4,LINC02863,ENSG00000298170,P4HA2,MIR6830)				no		FALSE		3	trans-MR, mixed-MR, trans-coloc	no	no
CAPS	CAPS_D003863	UKBPPP_2023	F5_DEPRESSIO	Depression	Depression	0.141162	0.0178868	2.97455e-15	0.127355	0.0568498	0.0250774	0.0959441	0.0263673	0.000273967	2.97455	-15	2.50774	-2	2.73967	-4		6_27523520_G_A					no		FALSE		2	trans-MR, trans-coloc	no	no
CAPS	CAPS_D003874	UKBPPP_2023	L12_DERMATHERP	Dermatitis herpetiformis	Dermatitis Herpetiformis	-5.79274	0.354368	4.59451e-60	-1.50565	1.6296	0.355518	-1.44294	0.340317	2.23525e-05	4.59451	-60	3.55518	-1	2.23525	-5		6_33005526_T_C					no		FALSE		2	trans-MR, trans-coloc	no	no
CAPS	CAPS_D003929	UKBPPP_2023	DM_NEUROPATHY	Diabetic neuropathy	Diabetic Neuropathies	0.936061	0.0730674	1.4244e-37	1.55447	0.362245	1.77704e-05	1.04788	0.104973	1.82059e-23	1.4244	-37	1.77704	-5	1.82059	-23		6_29965382_A_G					no		FALSE		2	trans-MR, trans-coloc	no	no
CAPS	CAPS_D003930	UKBPPP_2023	DM_MACULOPATHY, DM_RETINOPATHY	Diabetic maculopathy	Diabetic Retinopathy	1.01276	0.10966	2.57189e-20	2.373	0.502379	2.31802e-06	1.83147	0.11797	2.35308e-54	2.57189	-20	2.31802	-6	2.35308	-54		6_30368664_T_C	2_69892946_G_C (SNRNP27,RPL23AP92,MXD1,ENSG00000275381,ENSG00000305831,ENSG00000305793,GMCL1,ASPRV1,ENSG00000305817,SMANTIS)				no		TRUE		2	trans-MR, trans-coloc	no	no
CAPS	CAPS_D003956	UKBPPP_2023	N14_DIALYSIS	Dialysis	Dialysis	0.635355	0.097429	6.97419e-11	1.27855	0.342755	0.000191321	0.861821	0.157379	4.34872e-08	6.97419	-11	1.91321	-4	4.34872	-8							no		FALSE		1	mixed-MR	no	no
CAPS	CAPS_D004066	UKBPPP_2023	K11_OTHDIG	Diseases of the digestive system	Digestive System Diseases	-0.789775	0.0546497	2.44925e-47	-0.221622	0.493267	0.653219	-0.227631	0.0540266	2.51652e-05	2.44925	-47	6.53219	-1	2.51652	-5		6_33005526_T_C					no		FALSE		3	trans-MR, mixed-MR, trans-coloc	no	no
CAPS	CAPS_D004351	UKBPPP_2023	H7_GLAUCOMAMEDICATION	Use of antiglaucoma preparations and miotics	Drug Resistance	0.535454	0.071944	9.86881e-14	0.404604	0.19286	0.0359131	0.490967	0.107568	5.01288e-06	9.86881	-14	3.59131	-2	5.01288	-6		6_32770812_CAT_C					no		FALSE		2	trans-MR, trans-coloc	no	no
CAPS	CAPS_D004700	UKBPPP_2023	GCST90012106, GCST90012110, GCST90012103, GCST90012104, GCST90012114, GCST90012108	Sex hormone-binding globulin levels adjusted for BMI	Endocrine System Diseases	-0.0324654	0.00356405	8.305e-20	-0.0211093	0.0140471	0.132903	-0.0267744	0.00589202	5.51477e-06	8.305	-20	1.32903	-1	5.51477	-6		6_32006812_G_C, 6_32078087_GAA_G, 6_33056355_G_A, 6_32802039_G_GA					no		TRUE		3	trans-MR, mixed-MR, trans-coloc	no	no
CAPS	CAPS_D004802	UKBPPP_2023	GCST90002381, GCST90002298, GCST004606	Eosinophil counts	Eosinophilia	0.294517	0.00904967	2.50074e-232	0.184957	0.0726253	0.0108738	0.278342	0.0131908	7.76058e-99	2.50074	-232	1.08738	-2	7.76058	-99		6_29307521_G_A, 6_33005526_T_C					no	0.139839	TRUE	genetic_association	3	trans-MR, mixed-MR, trans-coloc	no	no
CAPS	CAPS_D004909	UKBPPP_2023	GCST90002397	Mean spheric corpuscular volume	Erythrocyte Indices	-0.135473	0.00742074	1.85232e-74	-0.140187	0.039157	0.000343417	-0.117529	0.0117843	1.99402e-23	1.85232	-74	3.43417	-4	1.99402	-23		6_33114952_A_T					no		FALSE		3	trans-MR, mixed-MR, trans-coloc	no	no
CAPS	CAPS_D004935	UKBPPP_2023	GCST90038619	Esophageal disorder	Esophageal Diseases	0.012789	0.00135168	3.03428e-21	0.00824852	0.00502824	0.100914	0.0123187	0.00222801	3.22066e-08	3.03428	-21	1.00914	-1	3.22066	-8		6_32933010_C_T					no		FALSE	literature	3	trans-MR, mixed-MR, trans-coloc	no	no
CAPS	CAPS_D005497	UKBPPP_2023	L12_FOLLICULARCYST	Follicular cysts of skin and subcutaneous tissue	Follicular Cyst	0.277459	0.0412762	1.79233e-11	0.227214	0.100248	0.0234198	0.19367	0.0646776	0.00274991	1.79233	-11	2.34198	-2	2.74991	-3		6_32885340_A_C					no		FALSE		3	trans-MR, mixed-MR, trans-coloc	no	no
CAPS	CAPS_D005831	UKBPPP_2023	N14_FEMALEGENNONINF	Noninflammatory disorders of female genital tract	Genital Diseases, Female	0.100031	0.0151921	4.56615e-11	0.0786581	0.0336114	0.0192722	0.071906	0.023403	0.00212263	4.56615	-11	1.92722	-2	2.12263	-3							no		FALSE		1	trans-MR	no	no
CAPS	CAPS_D005901	UKBPPP_2023	H7_GLAUCOMA, H7_GLAUCSUSP	Glaucoma	Glaucoma	0.191366	0.0272733	2.2732e-12	0.195299	0.0760649	0.0102425	0.187399	0.0396744	2.31905e-06	2.2732	-12	1.02425	-2	2.31905	-6			5_132340627_C_T (MIR3936,SLC22A5,MIR3936HG,SLC22A4,CARINH,PDLIM4,LINC02863,ENSG00000298170,P4HA2,MIR6830)				no		TRUE		2	trans-MR, mixed-MR	no	no
CAPS	CAPS_D006111	UKBPPP_2023	AUTOIMMUNE_HYPERTHYROIDISM	Autoimmune hyperthyroidism	Graves Disease	-1.21706	0.101009	1.96378e-33	-0.653446	0.597549	0.274155	-0.819877	0.138643	3.34761e-09	1.96378	-33	2.74155	-1	3.34761	-9		6_33005526_T_C					no		FALSE		3	trans-MR, mixed-MR, trans-coloc	no	no
CAPS	CAPS_D006402	UKBPPP_2023	GCST90002382, GCST004624, GCST004613, GCST004614, GCST004626, GCST90002379, GCST90002292, GCST004600, GCST004620, GCST004617, GCST004623, GCST004609, GCST004608, GCST90002394	Eosinophil percentage of white cells	Hematologic Diseases	0.181629	0.00818568	4.42033e-109	0.0809672	0.0571358	0.156453	0.14224	0.0139682	2.35966e-24	4.42033	-109	1.56453	-1	2.35966	-24		6_27523520_G_A, 6_29307521_G_A, 6_32999987_ATTGAGTAACC_A, 6_33114952_A_T, 6_32078087_GAA_G, 6_32802039_G_GA, 6_32936824_G_T					no	0.0941775	TRUE	genetic_association	3	trans-MR, mixed-MR, trans-coloc	no	no
CAPS	CAPS_D006937	UKBPPP_2023	GCST90038690	High cholesterol	Hypercholesterolemia	0.012518	0.00174108	6.49008e-13	0.00850879	0.00594095	0.152079	0.0119211	0.00277672	1.76096e-05	6.49008	-13	1.52079	-1	1.76096	-5		6_32078087_GAA_G					no		FALSE		3	trans-MR, mixed-MR, trans-coloc	no	no
CAPS	CAPS_D006973	UKBPPP_2023	I9_HYPTENS	Hypertension	Hypertension	0.123971	0.0151425	2.6801e-16	0.144011	0.047384	0.00237178	0.128678	0.0220405	5.27544e-09	2.6801	-16	2.37178	-3	5.27544	-9			5_132340627_C_T (MIR3936,SLC22A5,MIR3936HG,SLC22A4,CARINH,PDLIM4,LINC02863,ENSG00000298170,P4HA2,MIR6830)				no		FALSE		2	trans-MR, mixed-MR	no	no
CAPS	CAPS_D007889	UKBPPP_2023	CD2_BENIGN_LEIOMYOMA_UTERI	Leiomyoma of uterus	Leiomyoma	0.134128	0.0219573	1.00516e-09	0.0911734	0.0538198	0.090256	0.106304	0.0332682	0.00139657	1.00516	-9	9.0256	-2	1.39657	-3							no		FALSE		1	trans-MR	no	no
CAPS	CAPS_D007970	UKBPPP_2023	GCST90002407, GCST90002374, GCST004610, GCST004618	White blood cell count	Leukopenia	0.414876	0.0134558	9.62184e-209	0.318361	0.086047	0.000215732	0.3583	0.020599	9.14873e-68	9.62184	-209	2.15732	-4	9.14873	-68		6_33005526_T_C, 6_29307521_G_A					no		TRUE		3	trans-MR, mixed-MR, trans-coloc	no	no
CAPS	CAPS_D008180	UKBPPP_2023	GCST003156, SLE_FG	Systemic lupus erythematosus	Lupus Erythematosus, Systemic	-1.89559	0.124739	3.73393e-52	-1.49343	0.729655	0.0406808	-2.04919	0.210856	2.51611e-22	3.73393	-52	4.06808	-2	2.51611	-22		6_32999987_ATTGAGTAACC_A, 6_33005526_T_C					no		TRUE		3	trans-MR, mixed-MR, trans-coloc	no	no
CAPS	CAPS_D008218	UKBPPP_2023	GCST90002388, GCST004627, GCST90002316	Lymphocyte count	Lymphocytosis	0.30821	0.0127188	1.00935e-129	0.185519	0.0935849	0.0474392	0.219382	0.0198946	2.82501e-28	1.00935	-129	4.74392	-2	2.82501	-28		6_33005526_T_C					no		TRUE		3	trans-MR, mixed-MR, trans-coloc	no	no
CAPS	CAPS_D008232	UKBPPP_2023	GCST90002340, GCST004625	Monocyte count	Lymphoproliferative Disorders	0.136286	0.00868555	1.74019e-55	0.0692502	0.0672846	0.30338	0.115884	0.0126305	4.51704e-20	1.74019	-55	3.0338	-1	4.51704	-20		6_33005526_T_C					no	0.210669	TRUE	genetic_association	3	trans-MR, mixed-MR, trans-coloc	no	no
CAPS	CAPS_D008268	UKBPPP_2023	H7_AMD	Age-related macular degeneration (whether dry or wet)	Macular Degeneration	0.306615	0.0411119	8.78e-14	0.223728	0.131758	0.0895028	0.29252	0.0592093	7.79457e-07	8.78	-14	8.95028	-2	7.79457	-7		6_32936824_G_T					no		FALSE		3	trans-MR, mixed-MR, trans-coloc	no	no
CAPS	CAPS_D008599	UKBPPP_2023	N14_MENSIRREG	Irregular menses	Menstruation Disturbances	0.154405	0.0246977	4.0579e-10	0.181783	0.0526101	0.000549694	0.142423	0.0396997	0.000333865	4.0579	-10	5.49694	-4	3.33865	-4							no		FALSE		1	mixed-MR	no	no
CAPS	CAPS_D009103	UKBPPP_2023	G6_MS	MS-disease / Multiple Sclerosis	Multiple Sclerosis	-0.9779	0.0944895	4.21589e-25	-1.18072	0.439687	0.00724516	-1.11134	0.127311	2.56222e-18	4.21589	-25	7.24516	-3	2.56222	-18			2_69892946_G_C (SNRNP27,RPL23AP92,MXD1,ENSG00000275381,ENSG00000305831,ENSG00000305793,GMCL1,ASPRV1,ENSG00000305817,SMANTIS)				no		FALSE		1	trans-MR	no	no
CAPS	CAPS_D009220	UKBPPP_2023	M13_MYOSITIS	Myositis	Myositis	-1.39323	0.134271	3.18036e-25	-1.29414	0.36308	0.000364797	-1.00746	0.198462	3.84763e-07	3.18036	-25	3.64797	-4	3.84763	-7		6_32933010_C_T					no		FALSE		3	trans-MR, mixed-MR, trans-coloc	no	no
CAPS	CAPS_D009298	UKBPPP_2023	J10_NASALPOLYP	Nasal polyp	Nasal Polyps	0.604037	0.0660193	5.72519e-20	0.948615	0.225561	2.60423e-05	1.03801	0.0727609	3.56284e-46	5.72519	-20	2.60423	-5	3.56284	-46		6_32422974_T_C					no		FALSE		3	trans-MR, mixed-MR, trans-coloc	no	no
CAPS	CAPS_D009503	UKBPPP_2023	GCST90002398, GCST90002351, GCST004629	Neutrophil count	Neutropenia	0.287454	0.0102155	3.28016e-174	0.277812	0.0560881	7.30235e-07	0.277407	0.015156	7.76486e-75	3.28016	-174	7.30235	-7	7.76486	-75		6_33005526_T_C, 6_32999987_ATTGAGTAACC_A					no		TRUE		3	trans-MR, mixed-MR, trans-coloc	no	no
CAPS	CAPS_D009902	UKBPPP_2023	H7_OPTNEURITIS	Optic neuritis	Optic Neuritis	-0.755797	0.107532	2.08651e-12	-0.676609	0.32033	0.0346675	-0.701017	0.155136	6.22112e-06	2.08651	-12	3.46675	-2	6.22112	-6							no		FALSE		2	trans-MR, mixed-MR	no	no
CAPS	CAPS_D010003	UKBPPP_2023	GCST005811	Osteoarthritis (self-reported)	Osteoarthritis	-0.245377	0.038917	2.87943e-10	-0.241448	0.0913968	0.00824775	-0.251644	0.0564278	8.21185e-06	2.87943	-10	8.24775	-3	8.21185	-6							no		FALSE		1	trans-MR	no	no
CAPS	CAPS_D010300	UKBPPP_2023	G6_PARKINSON	Parkinson's disease	Parkinson Disease	-0.334325	0.0515778	9.05378e-11	-0.461169	0.0945529	1.07514e-06	-0.363384	0.0794893	4.84279e-06	9.05378	-11	1.07514	-6	4.84279	-6		6_32422974_T_C					no		FALSE		3	trans-MR, mixed-MR, trans-coloc	no	no
CAPS	CAPS_D011111	UKBPPP_2023	M13_POLYMYALGIA	Polymyalgia rheumatica	Polymyalgia Rheumatica	-0.685665	0.0962653	1.0586e-12	0.88653	0.301601	0.00328835	0.37348	0.161393	0.0206621	1.0586	-12	3.28835	-3	2.06621	-2			5_132340627_C_T (MIR3936,SLC22A5,MIR3936HG,SLC22A4,CARINH,PDLIM4,LINC02863,ENSG00000298170,P4HA2,MIR6830)				no		FALSE		2	trans-MR, mixed-MR	no	no
CAPS	CAPS_D011350	UKBPPP_2023	MUCOPROCT	Mucosal proctocolitis	Proctocolitis	-0.854732	0.0627041	2.61253e-42	-0.757496	0.170096	8.45474e-06	-0.853528	0.0862851	4.51181e-23	2.61253	-42	8.45474	-6	4.51181	-23							no		FALSE		2	trans-MR, mixed-MR	no	no
CAPS	CAPS_D011565	UKBPPP_2023	GCST005527, L12_PSORIASIS, L12_PSORI_VULG, L12_PSORI_NAS	Psoriasis	Psoriasis	5.11603	0.416132	9.726e-35	-2.53203	2.15635	0.240305	-0.0274371	0.305168	0.92836	9.726	-35	2.40305	-1	9.2836	-1		6_27523520_G_A, 5_132340627_C_T	5_132340627_C_T (MIR3936,SLC22A5,MIR3936HG,SLC22A4,CARINH,PDLIM4,LINC02863,ENSG00000298170,P4HA2,MIR6830)				no		TRUE		3	trans-MR, mixed-MR, trans-coloc	no	no
CAPS	CAPS_D012130	UKBPPP_2023	GCST90038664	Allergic rhinitis	Respiratory Hypersensitivity	0.0154879	0.00134489	1.09456e-30	0.00784649	0.00554363	0.156949	0.0134229	0.0019374	4.25859e-12	1.09456	-30	1.56949	-1	4.25859	-12		6_33304935_C_A					no		FALSE		3	trans-MR, mixed-MR, trans-coloc	no	no
CAPS	CAPS_D012140	UKBPPP_2023	J10_LOWCHRON	Chronic lower respiratory diseases	Respiratory Tract Diseases	0.261329	0.0175122	2.34534e-50	0.28293	0.108313	0.00899712	0.306138	0.0248667	7.88632e-35	2.34534	-50	8.99712	-3	7.88632	-35		5_132340627_C_T	5_132340627_C_T (MIR3936,SLC22A5,MIR3936HG,SLC22A4,CARINH,PDLIM4,LINC02863,ENSG00000298170,P4HA2,MIR6830)				no		FALSE		2	trans-MR, trans-coloc	no	no
CAPS	CAPS_D012141	UKBPPP_2023	J10_UPPERINFEC	Acute upper respiratory infections	Respiratory Tract Infections	0.137418	0.0144074	1.4553e-21	0.225161	0.0376769	2.28539e-09	0.160224	0.023043	3.56928e-12	1.4553	-21	2.28539	-9	3.56928	-12		6_32744080_T_C					no		FALSE		2	trans-MR, trans-coloc	no	no
CAPS	CAPS_D012507	UKBPPP_2023	D3_SARCOIDOSIS	Sarcoidosis	Sarcoidosis	-0.569909	0.0682497	6.80584e-17	-0.604583	0.511501	0.237215	-0.654969	0.0882823	1.1798e-13	6.80584	-17	2.37215	-1	1.1798	-13		6_32999987_ATTGAGTAACC_A					no		FALSE		3	trans-MR, mixed-MR, trans-coloc	no	no
CAPS	CAPS_D012859	UKBPPP_2023	M13_SJOGREN	Sicca syndrome [Sjögren]	Sjogren's Syndrome	-1.04659	0.0819896	2.57638e-37	-0.977751	0.591887	0.0985507	-0.893507	0.117614	3.0321e-14	2.57638	-37	9.85507	-2	3.0321	-14		6_33005526_T_C					no		FALSE		3	trans-MR, mixed-MR, trans-coloc	no	no
CAPS	CAPS_D013921	UKBPPP_2023	GCST90002363, GCST90002403, GCST004601	Red blood cell count	Thrombocytopenia	0.100309	0.00664069	1.4966e-51	0.09254	0.0394562	0.0190075	0.0970752	0.00962501	6.38918e-24	1.4966	-51	1.90075	-2	6.38918	-24		6_33114952_A_T					no		TRUE		3	trans-MR, mixed-MR, trans-coloc	no	no
CAPS	CAPS_D013966	UKBPPP_2023	THYROIDITIS	Thyroiditis	Thyroiditis	-1.28948	0.104812	8.75199e-35	-0.523019	0.334144	0.117524	-0.360472	0.120896	0.00286688	8.75199	-35	1.17524	-1	2.86688	-3							no		FALSE		2	trans-MR, mixed-MR	no	no
CAPS	CAPS_D013968	UKBPPP_2023	E4_THYROIDITSUBAC	Subacute thyroiditis	Thyroiditis, Subacute	-1.10234	0.124356	7.69645e-19	-1.43039	0.654538	0.0288641	-0.972257	0.179272	5.84909e-08	7.69645	-19	2.88641	-2	5.84909	-8			14_24429352_C_T (CBLN3,KHNYN,SDR39U1,ENSG00000258744,NYNRIN,NFATC4,U6,CMA1,RIPK3,ADCY4)				no		FALSE		2	trans-MR, mixed-MR	no	no
CAPS	CAPS_D013971	UKBPPP_2023	THYROTOXICOSIS	Thyrotoxicosis	Thyrotoxicosis	-1.23595	0.0706566	1.63739e-68	-0.569468	0.29657	0.0548352	-0.732259	0.0644595	6.61451e-30	1.63739	-68	5.48352	-2	6.61451	-30		6_33005526_T_C					no		FALSE		3	trans-MR, mixed-MR, trans-coloc	no	no
CAPS	CAPS_D014069	UKBPPP_2023	J10_CHRONTONSADEN	Chronic diseases of tonsils and adenoids	Tonsillitis	0.214856	0.0198389	2.47979e-27	0.273318	0.063634	1.74569e-05	0.199691	0.0277917	6.70659e-13	2.47979	-27	1.74569	-5	6.70659	-13		6_32802039_G_GA					no		FALSE		3	trans-MR, mixed-MR, trans-coloc	no	no
CAPS	CAPS_D015212	UKBPPP_2023	GCST004131	Inflammatory bowel disease	Inflammatory Bowel Diseases	-0.509749	0.0735434	4.17086e-12	-0.444706	0.427295	0.297992	-0.461343	0.106143	1.3836e-05	4.17086	-12	2.97992	-1	1.3836	-5		6_33056355_G_A					no		FALSE	literature	2	trans-MR, trans-coloc	no	no
CAPS	CAPS_D015433	UKBPPP_2023	GCST010005	Membranous nephropathy	Glomerulonephritis, Membranous	-4.22686	0.297267	6.97478e-46	-1.57236	2.0605	0.445405	-3.43824	0.416288	1.46566e-16	6.97478	-46	4.45405	-1	1.46566	-16		6_32999987_ATTGAGTAACC_A					no		FALSE		3	trans-MR, mixed-MR, trans-coloc	no	no
CAPS	CAPS_D015535	UKBPPP_2023	M13_PSORIARTH	Psoriatic arthropathies	Arthritis, Psoriatic	0.464696	0.0712567	6.96339e-11	0.74415	0.391499	0.0573321	0.552662	0.0941101	4.29252e-09	6.96339	-11	5.73321	-2	4.29252	-9		6_32770812_CAT_C					no		FALSE		2	trans-MR, trans-coloc	no	no
CAPS	CAPS_D017497	UKBPPP_2023	L12_HIDRADENITISSUP	Hidradenitis suppurativa	Hidradenitis Suppurativa	0.66984	0.102313	5.87048e-11	0.648814	0.226109	0.0041115	0.644343	0.158145	4.61359e-05	5.87048	-11	4.1115	-3	4.61359	-5		6_32860445_A_AC					no		FALSE		3	trans-MR, mixed-MR, trans-coloc	no	no
CAPS	CAPS_D018737	UKBPPP_2023	GCST90007526, GCST90007527	Low hand grip strength (60 years and older) (EWGSOP)	Hand Strength	0.174557	0.0255022	7.65887e-12	0.219802	0.0840891	0.00895105	0.141634	0.0391138	0.000293384	7.65887	-12	8.95105	-3	2.93384	-4		6_31760045_A_C, 6_31739073_A_T					no		TRUE		2	trans-MR, trans-coloc	no	no
CAPS	CAPS_D019964	UKBPPP_2023	F5_MOOD	Mood [affective] disorders	Mood Disorders	0.137663	0.0171495	9.97027e-16	0.123418	0.0562295	0.0281709	0.109964	0.0254847	1.59676e-05	9.97027	-16	2.81709	-2	1.59676	-5		6_29965382_A_G					no		FALSE		3	trans-MR, mixed-MR, trans-coloc	no	no
CAPS	CAPS_D019966	UKBPPP_2023	KRA_PSY_SUBSTANCE_EXMORE	Substance abuse (more control exclusions)	Substance-Related Disorders	0.155574	0.0243477	1.66212e-10	0.181092	0.0590353	0.00215845	0.145252	0.0361118	5.76356e-05	1.66212	-10	2.15845	-3	5.76356	-5		6_27523520_G_A					no		FALSE		2	trans-MR, trans-coloc	no	no
CAPS	CAPS_D020370	UKBPPP_2023	GCST007090	Knee osteoarthritis	Osteoarthritis, Knee	-0.161328	0.02372	1.03643e-11	-0.195728	0.067204	0.00358603	-0.152955	0.0358331	1.96759e-05	1.03643	-11	3.58603	-3	1.96759	-5		6_27523520_G_A					no		FALSE		2	trans-MR, trans-coloc	no	no
CAPS	CAPS_D045262	UKBPPP_2023	GCST90002405, GCST90002406, GCST90002385, GCST90002386, GCST004622, GCST004619	Reticulocyte count	Reticulocytosis	0.100112	0.0066062	7.1091e-52	0.117276	0.0485379	0.0156846	0.105829	0.0107863	1.00561e-22	7.1091	-52	1.56846	-2	1.00561	-22		6_33005526_T_C					no		TRUE		3	trans-MR, mixed-MR, trans-coloc	no	no
CAPS	CAPS_D049628	UKBPPP_2023	GCST90000025, GCST90000027, GCST90000026	Appendicular lean mass	Body Size	-0.138554	0.0072869	1.30361e-80	-0.128468	0.0476482	0.00701418	-0.123811	0.0106305	2.38415e-31	1.30361	-80	7.01418	-3	2.38415	-31		6_33005526_T_C					no		TRUE		3	trans-MR, mixed-MR, trans-coloc	no	no
CAPS	CAPS_D050171	UKBPPP_2023	E4_LIPOPROT	Disorders of lipoprotein metabolism and other lipidaemias	Dyslipidemias	0.174275	0.0196354	6.95659e-19	0.261887	0.0693156	0.00015798	0.204562	0.0284804	6.84247e-13	6.95659	-19	1.5798	-4	6.84247	-13							no		FALSE		1	trans-MR	no	no
CAPS	CAPS_D055623	UKBPPP_2023	L12_ACTINKERA	Actinic keratosis	Keratosis, Actinic	-0.333514	0.035895	1.52291e-20	-0.45649	0.104516	1.25596e-05	-0.378858	0.052263	4.19696e-13	1.52291	-20	1.25596	-5	4.19696	-13		5_132340627_C_T	5_132340627_C_T (MIR3936,SLC22A5,MIR3936HG,SLC22A4,CARINH,PDLIM4,LINC02863,ENSG00000298170,P4HA2,MIR6830)				no		FALSE		3	trans-MR, mixed-MR, trans-coloc	no	no
CAPS	CAPS_Degeneration of macula and posterior pole	UKBPPP_2023	H7_MACULADEGEN	Degeneration of macula and posterior pole	Degeneration of macula and posterior pole	0.210147	0.028648	2.20945e-13	0.161763	0.0909275	0.0752334	0.221872	0.0446314	6.65384e-07	2.20945	-13	7.52334	-2	6.65384	-7		6_32936824_G_T					no		FALSE		3	trans-MR, mixed-MR, trans-coloc	no	no
CAPS	CAPS_Depression medications	UKBPPP_2023	ANTIDEPRESSANTS	Depression medications	Depression medications	0.177077	0.0184478	8.08696e-22	0.166592	0.0578011	0.00394967	0.151291	0.0272948	2.97593e-08	8.08696	-22	3.94967	-3	2.97593	-8							no		FALSE		2	trans-MR, mixed-MR	no	no
CAPS	CAPS_Depression or dysthymia	UKBPPP_2023	F5_DEPRESSION_DYSTHYMIA	Depression or dysthymia	Depression or dysthymia	0.14958	0.0178402	5.09794e-17	0.117159	0.0623779	0.0603522	0.115263	0.0253267	5.33818e-06	5.09794	-17	6.03522	-2	5.33818	-6		6_27523520_G_A					no		FALSE		3	trans-MR, mixed-MR, trans-coloc	no	no
CAPS	CAPS_Dermatitis	UKBPPP_2023	L12_DERMATITISNAS	Dermatitis	Dermatitis	0.148794	0.023921	4.96512e-10	0.151193	0.0809867	0.0619175	0.167897	0.0341135	8.57891e-07	4.96512	-10	6.19175	-2	8.57891	-7		6_30837669_G_A					no		FALSE		2	mixed-MR, trans-coloc	no	no
CAPS	CAPS_Dermatopolymyositis (FG)	UKBPPP_2023	DERMATOPOLY_FG	Dermatopolymyositis (FG)	Dermatopolymyositis (FG)	-2.26295	0.193264	1.14513e-31	-1.81457	0.60208	0.00257967	-1.57089	0.284483	3.353e-08	1.14513	-31	2.57967	-3	3.353	-8		6_32933010_C_T					no		FALSE		3	trans-MR, mixed-MR, trans-coloc	no	no
CAPS	CAPS_Diabetic retinopathy, strict definition	UKBPPP_2023	DM_RETINOPATHY_STRICT	Diabetic retinopathy, strict definition	Diabetic retinopathy, strict definition	0.778561	0.10745	4.29847e-13	2.77101	0.582375	1.95397e-06	2.07457	0.113562	1.48532e-74	4.29847	-13	1.95397	-6	1.48532	-74			5_132340627_C_T (MIR3936,SLC22A5,MIR3936HG,SLC22A4,CARINH,PDLIM4,LINC02863,ENSG00000298170,P4HA2,MIR6830)				no		FALSE		1	trans-MR	no	no
CAPS	CAPS_Diffuse large B-cell lymphoma, excluding all cancers (controls excluding all cancers)	UKBPPP_2023	C3_DLBCL_EXALLC	Diffuse large B-cell lymphoma, excluding all cancers (controls excluding all cancers)	Diffuse large B-cell lymphoma, excluding all cancers (controls excluding all cancers)	-1.06565	0.104965	3.23216e-24	-0.849465	0.278757	0.00230881	-0.824952	0.155878	1.20794e-07	3.23216	-24	2.30881	-3	1.20794	-7		6_29965382_A_G					no		FALSE		3	trans-MR, mixed-MR, trans-coloc	no	no
CAPS	CAPS_Diseases of external ear	UKBPPP_2023	H8_EXTERNAL	Diseases of external ear	Diseases of external ear	0.229735	0.0329223	2.99237e-12	0.317548	0.0982998	0.00123617	0.320878	0.0517387	5.57877e-10	2.99237	-12	1.23617	-3	5.57877	-10		6_29307521_G_A					no		FALSE		3	trans-MR, mixed-MR, trans-coloc	no	no
CAPS	CAPS_Diseases of middle ear and mastoid	UKBPPP_2023	H8_MIDDLEMASTOID	Diseases of middle ear and mastoid	Diseases of middle ear and mastoid	0.196146	0.0240585	3.55333e-16	0.272717	0.0926832	0.00325607	0.219934	0.0346495	2.18982e-10	3.55333	-16	3.25607	-3	2.18982	-10		6_31587353_A_G					no		FALSE		2	trans-MR, trans-coloc	no	no
CAPS	CAPS_Disorders of myoneural junction and muscle in diseases classified elsewhere	UKBPPP_2023	G6_MYOMUSCINOTH	Disorders of myoneural junction and muscle in diseases classified elsewhere	Disorders of myoneural junction and muscle in diseases classified elsewhere	-1.88761	0.259537	3.51657e-13	-1.31882	0.730171	0.0708902	-1.30568	0.381115	0.000612676	3.51657	-13	7.08902	-2	6.12676	-4		6_32933010_C_T					no		FALSE		2	trans-MR, trans-coloc	no	no
CAPS	CAPS_Disorders of orbit	UKBPPP_2023	H7_ORBIT	Disorders of orbit	Disorders of orbit	-0.704802	0.104668	1.65395e-11	-0.556326	0.461579	0.2281	-0.694142	0.157211	1.00852e-05	1.65395	-11	2.281	-1	1.00852	-5		6_33005526_T_C					no		FALSE		2	trans-MR, trans-coloc	no	no
CAPS	CAPS_Disorders of penis	UKBPPP_2023	phecode-604-males	Disorders of penis	Disorders of penis	0.593222	0.0568172	1.61302e-25	0.626868	0.133934	2.86276e-06	0.648732	0.0887679	2.70784e-13	1.61302	-25	2.86276	-6	2.70784	-13		6_32802039_G_GA					no		FALSE		3	trans-MR, mixed-MR, trans-coloc	no	no
CAPS	CAPS_Disorders of sclera, cornea, iris and ciliary body	UKBPPP_2023	H7_SCLERACORNEA	Disorders of sclera, cornea, iris and ciliary body	Disorders of sclera, cornea, iris and ciliary body	-0.324865	0.0441983	1.97971e-13	0.234269	0.183465	0.201631	0.237741	0.0380608	4.20155e-10	1.97971	-13	2.01631	-1	4.20155	-10			5_132340627_C_T (MIR3936,SLC22A5,MIR3936HG,SLC22A4,CARINH,PDLIM4,LINC02863,ENSG00000298170,P4HA2,MIR6830)				no		FALSE		1	trans-MR	no	no
CAPS	CAPS_Disorders of skin appendages	UKBPPP_2023	L12_DISORDSKINAPPENDIX	Disorders of skin appendages	Disorders of skin appendages	0.221977	0.026512	5.63052e-17	0.207933	0.0784296	0.00802054	0.146919	0.0394055	0.000192719	5.63052	-17	8.02054	-3	1.92719	-4		6_27523520_G_A					no		FALSE		3	trans-MR, mixed-MR, trans-coloc	no	no
CAPS	CAPS_Diverticulosis	UKBPPP_2023	phecode-562.1-both_sexes	Diverticulosis	Diverticulosis	0.148557	0.0208652	1.08034e-12	0.210619	0.0529006	6.85093e-05	0.190294	0.0315003	1.53154e-09	1.08034	-12	6.85093	-5	1.53154	-9		6_32650710_G_T					no		FALSE		3	trans-MR, mixed-MR, trans-coloc	no	no
CAPS	CAPS_Doctor diagnosed asthma	UKBPPP_2023	categorical-22127-both_sexes-22127	Doctor diagnosed asthma	Doctor diagnosed asthma	0.420724	0.0369125	4.28365e-30	0.505493	0.13934	0.000285895	0.546623	0.0546007	1.35983e-23	4.28365	-30	2.85895	-4	1.35983	-23		6_32504330_C_G					no		FALSE		2	trans-MR, trans-coloc	no	no
CAPS	CAPS_Doctor diagnosed chronic bronchitis	UKBPPP_2023	categorical-22129-both_sexes-22129	Doctor diagnosed chronic bronchitis	Doctor diagnosed chronic bronchitis	0.609312	0.0986534	6.56251e-10	0.280347	0.175273	0.109714	0.465425	0.156067	0.00286177	6.56251	-10	1.09714	-1	2.86177	-3							no		FALSE		1	trans-MR	no	no
CAPS	CAPS_Doctor diagnosed sarcoidosis	UKBPPP_2023	categorical-22133-both_sexes-22133	Doctor diagnosed sarcoidosis	Doctor diagnosed sarcoidosis	-2.07831	0.183506	9.80748e-30	-1.41039	0.77651	0.0693221	-1.66486	0.26827	5.43773e-10	9.80748	-30	6.93221	-2	5.43773	-10		6_33005526_T_C					no		FALSE		3	trans-MR, mixed-MR, trans-coloc	no	no
CAPS	CAPS_Drive faster than motorway speed limit	UKBPPP_2023	continuous-1100-both_sexes	Drive faster than motorway speed limit	Drive faster than motorway speed limit	-0.0337431	0.00444973	3.37215e-14	-0.0265661	0.00991971	0.00740396	-0.0323316	0.00668338	1.3141e-06	3.37215	-14	7.40396	-3	1.3141	-6		6_29937660_A_T					no		FALSE		3	trans-MR, mixed-MR, trans-coloc	no	no
CAPS	CAPS_EFO_0000537	UKBPPP_2023	phecode-401-both_sexes	Hypertension	Hypertension	0.0989879	0.0149511	3.57319e-11	0.0734425	0.0504977	0.145843	0.05553	0.0218232	0.0109421	3.57319	-11	1.45843	-1	1.09421	-2							no		FALSE	literature	1	trans-MR	no	no
CAPS	CAPS_EFO_0000540	UKBPPP_2023	icd10-D89-both_sexes	D89 Other disorders involving the immune mechanism, not elsewhere classified	D89 Other disorders involving the immune mechanism, not elsewhere classified	-1.19892	0.17612	9.93866e-12	-1.35089	0.309178	1.24655e-05	-1.13232	0.275698	4.00617e-05	9.93866	-12	1.24655	-5	4.00617	-5							no		FALSE	literature	2	trans-MR, mixed-MR	no	no
CAPS	CAPS_EFO_0000685	UKBPPP_2023	icd10-M05-both_sexes	M05 Seropositive rheumatoid arthritis	M05 Seropositive rheumatoid arthritis	2.15818	0.217555	3.40315e-23	3.48129	0.634453	4.08665e-08	2.81106	0.318841	1.18104e-18	3.40315	-23	4.08665	-8	1.18104	-18		6_32936824_G_T					no		FALSE		3	trans-MR, mixed-MR, trans-coloc	no	no
CAPS	CAPS_EFO_0000699	UKBPPP_2023	phecode-709.2-both_sexes, categorical-20002-both_sexes-1382	Sicca syndrome	Sicca syndrome	-1.07355	0.150339	9.2748e-13	-0.547906	0.501185	0.274297	-0.850096	0.213319	6.74535e-05	9.2748	-13	2.74297	-1	6.74535	-5		6_33005526_T_C					no		TRUE		2	trans-MR, trans-coloc	no	no
CAPS	CAPS_EFO_0000701	UKBPPP_2023	phecode-695-both_sexes	Erythematous conditions	Erythematous conditions	-0.49339	0.065259	4.01571e-14	-0.0604478	0.182713	0.740769	-0.299249	0.104813	0.00430281	4.01571	-14	7.40769	-1	4.30281	-3		6_32999987_ATTGAGTAACC_A					no	0.222645	FALSE	literature, genetic_association	3	trans-MR, mixed-MR, trans-coloc	no	no
CAPS	CAPS_EFO_0000729	UKBPPP_2023	categorical-20002-both_sexes-1463, phecode-555.2-both_sexes	Non-cancer illness code, self-reported	ulcerative colitis	-0.741165	0.0851574	3.21872e-18	-1.12501	0.288433	9.60316e-05	-0.783187	0.121289	1.06653e-10	3.21872	-18	9.60316	-5	1.06653	-10		6_33005526_T_C, 6_31124215_A_G					no		TRUE		3	trans-MR, mixed-MR, trans-coloc	no	no
CAPS	CAPS_EFO_0001060	UKBPPP_2023	phecode-557.1-both_sexes	Celiac disease	Celiac disease	-4.1587	0.197097	8.0039e-99	-1.29178	1.26463	0.307032	-1.59821	0.199448	1.11786e-15	8.0039	-99	3.07032	-1	1.11786	-15		6_33114952_A_T					no		FALSE		3	trans-MR, mixed-MR, trans-coloc	no	no
CAPS	CAPS_EFO_0001642	UKBPPP_2023	categorical-20001-both_sexes-1070	Cancer code, self-reported	lymphoid neoplasm	1.97684	0.315644	3.77927e-10	0.462088	0.567329	0.41536	1.24711	0.490892	0.0110694	3.77927	-10	4.1536	-1	1.10694	-2							no		FALSE	literature	1	trans-MR	no	no
CAPS	CAPS_EFO_0001663	UKBPPP_2023	categorical-20107-both_sexes-13	Illnesses of father	prostate carcinoma	0.153089	0.021747	1.92852e-12	0.125683	0.0486259	0.00974654	0.132019	0.0335945	8.50279e-05	1.92852	-12	9.74654	-3	8.50279	-5							no		FALSE		2	trans-MR, mixed-MR	no	no
CAPS	CAPS_EFO_0002506	UKBPPP_2023	GCST007092	Osteoarthritis of the hip or knee	Osteoarthritis of the hip or knee	-0.143934	0.0192729	8.1294e-14	-0.164163	0.0464601	0.000410226	-0.132926	0.0288349	4.02852e-06	8.1294	-14	4.10226	-4	4.02852	-6							no		FALSE		1	trans-MR	no	no
CAPS	CAPS_EFO_0003768	UKBPPP_2023	phecode-318-both_sexes	Tobacco use disorder	Tobacco use disorder	0.184567	0.0295573	4.25544e-10	0.165764	0.0607316	0.00634403	0.120996	0.0449251	0.00707533	4.25544	-10	6.34403	-3	7.07533	-3							no		FALSE		1	trans-MR	no	no
CAPS	CAPS_EFO_0003770	UKBPPP_2023	phecode-250.7-both_sexes	Diabetic retinopathy	Diabetic retinopathy	-0.857963	0.119559	7.17533e-13	1.19566	0.416846	0.00412613	0.421648	0.164403	0.0103261	7.17533	-13	4.12613	-3	1.03261	-2		6_29307521_G_A					no		FALSE		2	trans-MR, trans-coloc	no	no
CAPS	CAPS_EFO_0003834	UKBPPP_2023	phecode-695.41-both_sexes	Cutaneous lupus erythematosus	Cutaneous lupus erythematosus	-1.77389	0.245238	4.71347e-13	-1.32352	0.507569	0.00911907	-1.17353	0.397447	0.00315037	4.71347	-13	9.11907	-3	3.15037	-3		6_31587353_A_G					no		FALSE		3	trans-MR, mixed-MR, trans-coloc	no	no
CAPS	CAPS_EFO_0003835	UKBPPP_2023	icd10-C21-both_sexes	C21 Malignant neoplasm of anus and anal canal	C21 Malignant neoplasm of anus and anal canal	2.648	0.23139	2.52359e-30	1.89969	0.557797	0.000659929	2.57384	0.362125	1.18076e-12	2.52359	-30	6.59929	-4	1.18076	-12		6_32802039_G_GA					no		FALSE		3	trans-MR, mixed-MR, trans-coloc	no	no
CAPS	CAPS_EFO_0003872	UKBPPP_2023	categorical-20002-both_sexes-1459	Non-cancer illness code, self-reported	colitis/not crohns or ulcerative colitis	-0.878098	0.104705	5.01383e-17	-0.883025	0.201805	1.21074e-05	-0.691739	0.159356	1.41938e-05	5.01383	-17	1.21074	-5	1.41938	-5		6_32078087_GAA_G					no		FALSE		3	trans-MR, mixed-MR, trans-coloc	no	no
CAPS	CAPS_EFO_0003901	UKBPPP_2023	phecode-599.3-both_sexes	Dysuria	Dysuria	0.573035	0.0842856	1.05545e-11	0.460365	0.149127	0.0020214	0.512223	0.141453	0.000293286	1.05545	-11	2.0214	-3	2.93286	-4							no		FALSE		2	trans-MR, mixed-MR	no	no
CAPS	CAPS_EFO_0003913	UKBPPP_2023	categorical-6150-both_sexes-2, categorical-20002-both_sexes-1074	Vascular/heart problems diagnosed by doctor	angina pectoris	0.22709	0.0312734	3.82949e-13	0.219126	0.0643331	0.000658931	0.166493	0.046395	0.000332468	3.82949	-13	6.58931	-4	3.32468	-4		6_32078087_GAA_G					no		TRUE		3	trans-MR, mixed-MR, trans-coloc	no	no
CAPS	CAPS_EFO_0003956	UKBPPP_2023	categorical-6152-both_sexes-9	Blood clot, DVT, bronchitis, emphysema, asthma, rhinitis, eczema, allergy diagnosed by doctor	seasonal allergic rhinitis	0.129391	0.0167829	1.26144e-14	0.0111947	0.0916593	0.902793	0.120503	0.0223091	6.60849e-08	1.26144	-14	9.02793	-1	6.60849	-8		5_132340627_C_T	5_132340627_C_T (MIR3936,SLC22A5,MIR3936HG,SLC22A4,CARINH,PDLIM4,LINC02863,ENSG00000298170,P4HA2,MIR6830)				no		FALSE		3	trans-MR, mixed-MR, trans-coloc	no	no
CAPS	CAPS_EFO_0003956,EFO_0005854	UKBPPP_2023	categorical-20002-both_sexes-1387	Non-cancer illness code, self-reported	seasonal allergic rhinitis,allergic rhinitis	0.273645	0.0268311	2.00754e-24	0.0800485	0.106996	0.454373	0.193003	0.0374953	2.64117e-07	2.00754	-24	4.54373	-1	2.64117	-7		6_33304935_C_A					no		FALSE		3	trans-MR, mixed-MR, trans-coloc	no	no
CAPS	CAPS_EFO_0004193	UKBPPP_2023	categorical-20001-both_sexes-1061	Cancer code, self-reported	basal cell carcinoma	-0.356846	0.0552923	1.09071e-10	-0.41006	0.117687	0.000493366	-0.391227	0.0880277	8.81548e-06	1.09071	-10	4.93366	-4	8.81548	-6		6_31433448_A_C					no		FALSE		3	trans-MR, mixed-MR, trans-coloc	no	no
CAPS	CAPS_EFO_0004198	UKBPPP_2023	icd10-C44-both_sexes	C44 Other malignant neoplasms of skin	C44 Other malignant neoplasms of skin	-0.378146	0.0324016	1.80153e-31	-0.423843	0.0962409	1.06285e-05	-0.371133	0.048798	2.83806e-14	1.80153	-31	1.06285	-5	2.83806	-14		6_32885340_A_C					no		FALSE		3	trans-MR, mixed-MR, trans-coloc	no	no
CAPS	CAPS_EFO_0004237	UKBPPP_2023	phecode-242.1-both_sexes	Graves' disease	Graves' disease	-2.27958	0.208286	7.06227e-28	-0.953215	0.554568	0.0856429	-0.981819	0.255638	0.000122706	7.06227	-28	8.56429	-2	1.22706	-4		6_33005526_T_C					no		FALSE		2	trans-MR, trans-coloc	no	no
CAPS	CAPS_EFO_0004238	UKBPPP_2023	categorical-2247-both_sexes-1	Hearing difficulty/problems	hearing loss	0.10873	0.0134162	5.30271e-16	0.0867152	0.0330589	0.0087146	0.0839124	0.0203658	3.78456e-05	5.30271	-16	8.7146	-3	3.78456	-5							no		FALSE	literature	2	trans-MR, mixed-MR	no	no
CAPS	CAPS_EFO_0004247	UKBPPP_2023	continuous-2060-both_sexes	Frequency of unenthusiasm / disinterest in last 2 weeks	Frequency of unenthusiasm / disinterest in last 2 weeks	0.0257471	0.00312946	1.91431e-16	0.0173572	0.00971404	0.0739665	0.0156462	0.0048651	0.00129987	1.91431	-16	7.39665	-2	1.29987	-3		6_29937660_A_T					no		FALSE	literature	3	trans-MR, mixed-MR, trans-coloc	no	no
CAPS	CAPS_EFO_0004255	UKBPPP_2023	icd10-N04-both_sexes	N04 Nephrotic syndrome	N04 Nephrotic syndrome	-1.88523	0.245156	1.4723e-14	-1.51891	0.559461	0.0066285	-1.30567	0.364845	0.000345328	1.4723	-14	6.6285	-3	3.45328	-4		6_33005526_T_C					no		FALSE		2	trans-MR, trans-coloc	no	no
CAPS	CAPS_EFO_0004274	UKBPPP_2023	phecode-274.1-both_sexes	Gout	Gout	-0.290687	0.0471407	6.98733e-10	-0.154607	0.0979189	0.114352	-0.190993	0.0753273	0.0112285	6.98733	-10	1.14352	-1	1.12285	-2							no		FALSE		1	mixed-MR	no	no
CAPS	CAPS_EFO_0004305	UKBPPP_2023	continuous-30010-both_sexes-irnt	Red blood cell (erythrocyte) count	Red blood cell (erythrocyte) count	0.112429	0.00967495	3.23888e-31	0.0698292	0.0382532	0.067934	0.0608638	0.0105264	7.38093e-09	3.23888	-31	6.7934	-2	7.38093	-9		6_33114952_A_T					no		FALSE		3	trans-MR, mixed-MR, trans-coloc	no	no
CAPS	CAPS_EFO_0004308	UKBPPP_2023	continuous-30000-both_sexes-irnt	White blood cell (leukocyte) count	White blood cell (leukocyte) count	0.218381	0.00819672	2.18949e-156	0.238892	0.0728856	0.00104682	0.218415	0.0115899	3.21293e-79	2.18949	-156	1.04682	-3	3.21293	-79		6_33005526_T_C					no		FALSE		3	trans-MR, mixed-MR, trans-coloc	no	no
CAPS	CAPS_EFO_0004312	UKBPPP_2023	continuous-3062-both_sexes-irnt, continuous-20151-both_sexes-irnt	Forced vital capacity (FVC)	Forced vital capacity (FVC)	-0.0353522	0.00426624	1.16619e-16	-0.0711886	0.0211021	0.000742121	-0.0517545	0.00660933	4.85893e-15	1.16619	-16	7.42121	-4	4.85893	-15		6_27523520_G_A					no	0.316766	TRUE	genetic_association	3	trans-MR, mixed-MR, trans-coloc	no	no
CAPS	CAPS_EFO_0004314	UKBPPP_2023	continuous-3063-both_sexes-irnt	Forced expiratory volume in 1-second (FEV1)	Forced expiratory volume in 1-second (FEV1)	-0.0359771	0.00455823	2.95566e-15	-0.0586431	0.0238536	0.0139533	-0.0381969	0.00674452	1.48401e-08	2.95566	-15	1.39533	-2	1.48401	-8		6_27523520_G_A					no	0.342753	FALSE	genetic_association	3	trans-MR, mixed-MR, trans-coloc	no	no
CAPS	CAPS_EFO_0004338	UKBPPP_2023	continuous-21002-both_sexes-irnt, continuous-23098-both_sexes-irnt	Weight	Weight	-0.0490431	0.00709022	4.61312e-12	-0.0576144	0.0356747	0.106312	-0.0534794	0.00926188	7.73474e-09	4.61312	-12	1.06312	-1	7.73474	-9		6_32933010_C_T					no		TRUE		3	trans-MR, mixed-MR, trans-coloc	no	no
CAPS	CAPS_EFO_0004339	UKBPPP_2023	continuous-50-both_sexes-irnt	Standing height	Standing height	-0.0645305	0.00638228	4.9434e-24	-0.0844266	0.0503248	0.0934184	-0.0622249	0.00780188	1.51603e-15	4.9434	-24	9.34184	-2	1.51603	-15		6_33005526_T_C					no		FALSE		3	trans-MR, mixed-MR, trans-coloc	no	no
CAPS	CAPS_EFO_0004343	UKBPPP_2023	continuous-whr-both_sexes-irnt	waist-hip ratio	waist-hip ratio	0.0710339	0.00423727	4.469e-63	0.0478405	0.0153397	0.0018163	0.0529963	0.00635185	7.21586e-17	4.469	-63	1.8163	-3	7.21586	-17		6_32999987_ATTGAGTAACC_A					no		FALSE		3	trans-MR, mixed-MR, trans-coloc	no	no
CAPS	CAPS_EFO_0004468	UKBPPP_2023	biomarkers-30740-both_sexes-irnt	Glucose	Glucose	-0.0613065	0.00762404	8.89558e-16	0.0129828	0.0199121	0.514397	-0.00733022	0.00967596	0.448708	8.89558	-16	5.14397	-1	4.48708	-1		6_32999987_ATTGAGTAACC_A					no		FALSE		2	mixed-MR, trans-coloc	no	no
CAPS	CAPS_EFO_0004518	UKBPPP_2023	biomarkers-30700-both_sexes-irnt	Creatinine	Creatinine	-0.048744	0.00524653	1.53249e-20	-0.0694725	0.0235727	0.00320701	-0.0528905	0.00795667	2.98483e-11	1.53249	-20	3.20701	-3	2.98483	-11		6_29937660_A_T					no		FALSE		3	trans-MR, mixed-MR, trans-coloc	no	no
CAPS	CAPS_EFO_0004527	UKBPPP_2023	continuous-30050-both_sexes-irnt	Mean corpuscular haemoglobin	Mean corpuscular haemoglobin	-0.0501975	0.00798718	3.28376e-10	-0.0889133	0.0564602	0.115304	-0.048569	0.00998648	1.1534e-06	3.28376	-10	1.15304	-1	1.1534	-6		6_33304935_C_A					no		FALSE		2	trans-MR, trans-coloc	no	no
CAPS	CAPS_EFO_0004528	UKBPPP_2023	continuous-30020-both_sexes-irnt	Haemoglobin concentration	Haemoglobin concentration	0.0379825	0.00585539	8.77001e-11	0.0168936	0.0525496	0.747848	0.0242558	0.0079126	0.00217336	8.77001	-11	7.47848	-1	2.17336	-3		6_33114952_A_T					no		FALSE		3	trans-MR, mixed-MR, trans-coloc	no	no
CAPS	CAPS_EFO_0004530	UKBPPP_2023	biomarkers-30870-both_sexes-irnt	Triglycerides	Triglycerides	0.0505919	0.00750581	1.57988e-11	0.0319201	0.0422287	0.449717	0.0599138	0.00993628	1.64157e-09	1.57988	-11	4.49717	-1	1.64157	-9		6_33005526_T_C					no		FALSE		3	trans-MR, mixed-MR, trans-coloc	no	no
CAPS	CAPS_EFO_0004531	UKBPPP_2023	biomarkers-30880-both_sexes-irnt	Urate	Urate	-0.110129	0.00792036	5.94124e-44	-0.044178	0.0345952	0.201603	-0.0485662	0.00959438	4.15e-07	5.94124	-44	2.01603	-1	4.15	-7		6_32802039_G_GA					no		FALSE		3	trans-MR, mixed-MR, trans-coloc	no	no
CAPS	CAPS_EFO_0004533	UKBPPP_2023	biomarkers-30610-both_sexes-irnt	Alkaline phosphatase	Alkaline phosphatase	0.0899307	0.00694402	2.32464e-38	0.109992	0.0252501	1.32396e-05	0.0834081	0.0100546	1.08096e-16	2.32464	-38	1.32396	-5	1.08096	-16							no		FALSE	literature	2	trans-MR, mixed-MR	no	no
CAPS	CAPS_EFO_0004541	UKBPPP_2023	biomarkers-30750-both_sexes-irnt	Glycated haemoglobin (HbA1c)	Glycated haemoglobin (HbA1c)	-0.123388	0.0115839	1.71305e-26	0.00369539	0.041198	0.928527	-0.0338863	0.0111271	0.00232389	1.71305	-26	9.28527	-1	2.32389	-3		6_32933010_C_T					no		FALSE		3	trans-MR, mixed-MR, trans-coloc	no	no
CAPS	CAPS_EFO_0004570	UKBPPP_2023	biomarkers-30660-both_sexes-irnt	Direct bilirubin	Direct bilirubin	0.0558072	0.0086005	8.65077e-11	0.0148262	0.0235552	0.529073	-0.00792249	0.0107645	0.461743	8.65077	-11	5.29073	-1	4.61743	-1		5_132340627_C_T	5_132340627_C_T (MIR3936,SLC22A5,MIR3936HG,SLC22A4,CARINH,PDLIM4,LINC02863,ENSG00000298170,P4HA2,MIR6830)				no		FALSE		3	trans-MR, mixed-MR, trans-coloc	no	no
CAPS	CAPS_EFO_0004587	UKBPPP_2023	continuous-30120-both_sexes-irnt	Lymphocyte count	Lymphocyte count	0.416257	0.0196187	6.59781e-100	0.168923	0.109902	0.124286	0.15268	0.0163977	1.26602e-20	6.59781	-100	1.24286	-1	1.26602	-20		6_33005526_T_C					no		FALSE		3	trans-MR, mixed-MR, trans-coloc	no	no
CAPS	CAPS_EFO_0004614	UKBPPP_2023	biomarkers-30630-both_sexes-irnt	Apolipoprotein A	Apolipoprotein A	0.107317	0.00741225	1.66211e-47	0.100703	0.0373544	0.00702003	0.0919062	0.0113881	7.00897e-16	1.66211	-47	7.02003	-3	7.00897	-16		6_32933010_C_T					no		FALSE		3	trans-MR, mixed-MR, trans-coloc	no	no
CAPS	CAPS_EFO_0004703	UKBPPP_2023	continuous-2714-both_sexes	Age when periods started (menarche)	Age when periods started (menarche)	0.0424152	0.00625558	1.19865e-11	0.0529816	0.0142461	0.000199982	0.0440796	0.00906815	1.16836e-06	1.19865	-11	1.99982	-4	1.16836	-6		6_32802039_G_GA					no		FALSE		3	trans-MR, mixed-MR, trans-coloc	no	no
CAPS	CAPS_EFO_0004705	UKBPPP_2023	icd10-E03-both_sexes, phecode-244-both_sexes	E03 Other hypothyroidism	E03 Other hypothyroidism	0.343794	0.0362661	2.54817e-21	0.47794	0.236642	0.0434172	0.36922	0.0518508	1.07288e-12	2.54817	-21	4.34172	-2	1.07288	-12		6_27523520_G_A					no		TRUE		3	trans-MR, mixed-MR, trans-coloc	no	no
CAPS	CAPS_EFO_0004735	UKBPPP_2023	biomarkers-30620-both_sexes-irnt	Alanine aminotransferase	Alanine aminotransferase	0.0658808	0.00589363	5.20757e-29	0.0609731	0.0228379	0.00758903	0.0669177	0.00887426	4.67659e-14	5.20757	-29	7.58903	-3	4.67659	-14		6_32078087_GAA_G					no		FALSE		3	trans-MR, mixed-MR, trans-coloc	no	no
CAPS	CAPS_EFO_0004778	UKBPPP_2023	continuous-2178-both_sexes	Overall health rating	Overall health rating	0.0328294	0.00429241	2.03728e-14	0.0600855	0.0127565	2.47492e-06	0.0455884	0.00618067	1.63159e-13	2.03728	-14	2.47492	-6	1.63159	-13							no		FALSE		2	trans-MR, mixed-MR	no	no
CAPS	CAPS_EFO_0004784	UKBPPP_2023	categorical-6138-both_sexes-4	Qualifications	self reported educational attainment	0.112878	0.0166847	1.32964e-11	0.0946513	0.0295083	0.0013384	0.0915969	0.0258029	0.000385413	1.32964	-11	1.3384	-3	3.85413	-4		6_32802039_G_GA					no		FALSE		2	trans-MR, trans-coloc	no	no
CAPS	CAPS_EFO_0004833	UKBPPP_2023	continuous-30140-both_sexes-irnt	Neutrophill count	Neutrophill count	0.197803	0.0075627	8.64326e-151	0.195418	0.0496696	8.34213e-05	0.196615	0.00981703	3.14451e-89	8.64326	-151	8.34213	-5	3.14451	-89		6_33005526_T_C					no		FALSE		3	trans-MR, mixed-MR, trans-coloc	no	no
CAPS	CAPS_EFO_0004842	UKBPPP_2023	continuous-30150-both_sexes-irnt	Eosinophill count	Eosinophill count	0.390479	0.0139466	1.70927e-172	0.221077	0.0772662	0.00421987	0.263349	0.0194653	1.0522e-41	1.70927	-172	4.21987	-3	1.0522	-41		6_29307521_G_A					no	0.139839	FALSE	genetic_association	3	trans-MR, mixed-MR, trans-coloc	no	no
CAPS	CAPS_EFO_0004861	UKBPPP_2023	biomarkers-30810-both_sexes-irnt	Phosphate	Phosphate	0.0546459	0.00787103	3.84767e-12	0.0014782	0.0219491	0.946306	0.0124213	0.00913506	0.173913	3.84767	-12	9.46306	-1	1.73913	-1		6_27523520_G_A					no		FALSE		3	trans-MR, mixed-MR, trans-coloc	no	no
CAPS	CAPS_EFO_0004995	UKBPPP_2023	continuous-23129-both_sexes-irnt, continuous-23114-both_sexes-irnt, continuous-23113-both_sexes-irnt, continuous-23125-both_sexes-irnt, continuous-23117-both_sexes-irnt, continuous-23118-both_sexes-irnt, continuous-23122-both_sexes-irnt, continuous-23121-both_sexes-irnt	Trunk fat-free mass	Trunk fat-free mass	-0.0461095	0.00490676	5.60742e-21	-0.0820227	0.0299899	0.00623787	-0.0563662	0.00672911	5.45432e-17	5.60742	-21	6.23787	-3	5.45432	-17		6_33005526_T_C					no		TRUE		3	trans-MR, mixed-MR, trans-coloc	no	no
CAPS	CAPS_EFO_0005090	UKBPPP_2023	continuous-30160-both_sexes	Basophill count	Basophill count	0.0595176	0.00489527	5.19029e-34	0.0515485	0.0147249	0.000463909	0.0498685	0.00755648	4.12742e-11	5.19029	-34	4.63909	-4	4.12742	-11		6_31587353_A_G					no		FALSE		3	trans-MR, mixed-MR, trans-coloc	no	no
CAPS	CAPS_EFO_0005091	UKBPPP_2023	continuous-30130-both_sexes-irnt	Monocyte count	Monocyte count	0.144896	0.00863341	3.24146e-63	0.107035	0.0805158	0.183728	0.136325	0.0116505	1.25546e-31	3.24146	-63	1.83728	-1	1.25546	-31		6_33005526_T_C					no	0.210669	FALSE	genetic_association	3	trans-MR, mixed-MR, trans-coloc	no	no
CAPS	CAPS_EFO_0005093	UKBPPP_2023	continuous-49-both_sexes-irnt	Hip circumference	Hip circumference	-0.0524925	0.00776216	1.35524e-11	-0.0618115	0.0324419	0.0567411	-0.057763	0.00985317	4.56291e-09	1.35524	-11	5.67411	-2	4.56291	-9		6_32933010_C_T					no		FALSE		3	trans-MR, mixed-MR, trans-coloc	no	no
CAPS	CAPS_EFO_0005128	UKBPPP_2023	continuous-AG-both_sexes-irnt	Albumin/Globulin ratio	Albumin/Globulin ratio	-0.0724831	0.0114088	2.108e-10	-0.0316836	0.0738742	0.668006	0.0115326	0.015864	0.467247	2.108	-10	6.68006	-1	4.67247	-1		6_29307521_G_A					no		FALSE		2	trans-MR, trans-coloc	no	no
CAPS	CAPS_EFO_0005208	UKBPPP_2023	continuous-eGFRcreacys-both_sexes-irnt	Estimated glomerular filtration rate, cystain C	Estimated glomerular filtration rate, cystain C	0.104634	0.00644394	2.73212e-59	0.122516	0.0322367	0.000144395	0.110314	0.0090215	2.20448e-34	2.73212	-59	1.44395	-4	2.20448	-34		6_33005526_T_C					no		FALSE		3	trans-MR, mixed-MR, trans-coloc	no	no
CAPS	CAPS_EFO_0005409	UKBPPP_2023	continuous-23126-both_sexes-irnt	Arm predicted mass (left)	Arm predicted mass (left)	-0.0408056	0.00496611	2.08971e-16	-0.0590127	0.0197326	0.00278414	-0.0422616	0.006391	3.77432e-11	2.08971	-16	2.78414	-3	3.77432	-11		6_33005526_T_C					no		FALSE		3	trans-MR, mixed-MR, trans-coloc	no	no
CAPS	CAPS_EFO_0005752	UKBPPP_2023	phecode-371-both_sexes	Inflammation of the eye	Inflammation of the eye	0.478989	0.0596859	1.01397e-15	0.610447	0.134308	5.48974e-06	0.431067	0.0893891	1.41865e-06	1.01397	-15	5.48974	-6	1.41865	-6		6_32999987_ATTGAGTAACC_A					no		FALSE		3	trans-MR, mixed-MR, trans-coloc	no	no
CAPS	CAPS_EFO_0005769	UKBPPP_2023	phecode-275.5-both_sexes	Disorders of calcium/phosphorus metabolism	Disorders of calcium/phosphorus metabolism	-0.531448	0.0802643	3.56224e-11	-0.497251	0.14586	0.000651787	-0.34095	0.121547	0.00503044	3.56224	-11	6.51787	-4	5.03044	-3							no		FALSE		2	trans-MR, mixed-MR	no	no
CAPS	CAPS_EFO_0005803	UKBPPP_2023	GCST90038602	Hematological or dermatological disease	Hematological or dermatological disease	0.0104967	0.00144468	3.70972e-13	0.0162859	0.00762498	0.0326907	0.0130403	0.00233385	2.30415e-08	3.70972	-13	3.26907	-2	2.30415	-8							no		FALSE	literature	2	trans-MR, mixed-MR	no	no
CAPS	CAPS_EFO_0005952	UKBPPP_2023	icd10-C85-both_sexes	C85 Other and unspecified types of non-Hodgkin's lymphoma	C85 Other and unspecified types of non-Hodgkin's lymphoma	-0.591278	0.0906757	6.99371e-11	-0.453328	0.186803	0.0152341	-0.435945	0.13617	0.00136727	6.99371	-11	1.52341	-2	1.36727	-3		6_31587353_A_G					no		FALSE	literature	2	trans-MR, trans-coloc	no	no
CAPS	CAPS_EFO_0006336	UKBPPP_2023	continuous-DBP-both_sexes-combined_medadj_irnt, continuous-DBP-both_sexes-combined_medadj_raw, continuous-DBP-both_sexes-combined_raw, continuous-DBP-both_sexes-combined_irnt, continuous-4079-both_sexes-irnt, continuous-DBP-both_sexes-auto_medadj_irnt, continuous-DBP-both_sexes-auto_medadj_raw	Diastolic blood pressure, combined automated + manual reading, adjusted by medication	Diastolic blood pressure, combined automated + manual reading, adjusted by medication	0.131634	0.0101049	8.62782e-39	0.0432352	0.0300836	0.15067	0.0483753	0.0110094	1.1128e-05	8.62782	-39	1.5067	-1	1.1128	-5		6_33005526_T_C					no		TRUE		3	trans-MR, mixed-MR, trans-coloc	no	no
CAPS	CAPS_EFO_0006340	UKBPPP_2023	continuous-MAP-both_sexes-combined_medadj_raw, continuous-MAP-both_sexes-combined_medadj_irnt, continuous-MAP-both_sexes-auto_medadj_irnt, continuous-MAP-both_sexes-auto_medadj_raw, continuous-MAP-both_sexes-combined_raw, continuous-MAP-both_sexes-combined_irnt, continuous-MAP-both_sexes-auto_irnt, continuous-MAP-both_sexes-auto_raw	Mean arterial pressure, combined automated + manual reading, adjusted by medication	Mean arterial pressure, combined automated + manual reading, adjusted by medication	1.28356	0.116678	3.7832e-28	0.526631	0.335885	0.116907	0.355957	0.146194	0.0148991	3.7832	-28	1.16907	-1	1.48991	-2		6_32078087_GAA_G, 6_32999987_ATTGAGTAACC_A, 6_33005526_T_C					no		TRUE		2	trans-MR, trans-coloc	no	no
CAPS	CAPS_EFO_0006941	UKBPPP_2023	continuous-47-both_sexes-irnt, continuous-46-both_sexes-irnt	Hand grip strength (right)	Hand grip strength (right)	-0.0370866	0.00383665	4.18878e-22	-0.0379407	0.0141285	0.00724411	-0.0376174	0.00569883	4.08664e-11	4.18878	-22	7.24411	-3	4.08664	-11		6_31760045_A_C, 5_132340627_C_T	5_132340627_C_T (MIR3936,SLC22A5,MIR3936HG,SLC22A4,CARINH,PDLIM4,LINC02863,ENSG00000298170,P4HA2,MIR6830)				no		TRUE		3	trans-MR, mixed-MR, trans-coloc	no	no
CAPS	CAPS_EFO_0007010	UKBPPP_2023	categorical-20003-both_sexes-1140861998, categorical-20003-both_sexes-1140874866, categorical-20003-both_sexes-1140909786, categorical-20003-both_sexes-1140865670, categorical-20003-both_sexes-1140862382, categorical-20003-both_sexes-1140881856, categorical-20003-both_sexes-1141174520, categorical-20003-both_sexes-1140923346, categorical-20003-both_sexes-1141176832, categorical-20003-both_sexes-1140862380	Treatment/medication code	drug use measurement	0.440992	0.036492	1.27358e-33	0.599568	0.154279	0.0001018	0.514172	0.0569322	1.69634e-19	1.27358	-33	1.018	-4	1.69634	-19		6_33304935_C_A, 6_32999987_ATTGAGTAACC_A, 6_32885340_A_C, 6_32802039_G_GA, 6_32422974_T_C, 6_32936824_G_T					no		TRUE		3	trans-MR, mixed-MR, trans-coloc	no	no
CAPS	CAPS_EFO_0007315	UKBPPP_2023	icd10-H00-both_sexes	H00 Hordeolum and chalazion	H00 Hordeolum and chalazion	0.800653	0.0755557	3.08157e-26	0.657338	0.184023	0.000354211	0.552085	0.118844	3.39357e-06	3.08157	-26	3.54211	-4	3.39357	-6		6_32999987_ATTGAGTAACC_A					no		FALSE		3	trans-MR, mixed-MR, trans-coloc	no	no
CAPS	CAPS_EFO_0007777	UKBPPP_2023	continuous-23105-both_sexes-irnt	Basal metabolic rate	Basal metabolic rate	-0.0448479	0.00536954	6.69606e-17	-0.0725226	0.0288104	0.0118279	-0.0527353	0.00689754	2.0809e-14	6.69606	-17	1.18279	-2	2.0809	-14		6_33005526_T_C					no		FALSE		3	trans-MR, mixed-MR, trans-coloc	no	no
CAPS	CAPS_EFO_0007934	UKBPPP_2023	continuous-30510-both_sexes-irnt	Creatinine (enzymatic) in urine	Creatinine (enzymatic) in urine	0.0524474	0.00538933	2.20847e-22	0.03691	0.0149921	0.0138179	0.0402301	0.00813268	7.5472e-07	2.20847	-22	1.38179	-2	7.5472	-7		6_32789812_A_T					no		FALSE		3	trans-MR, mixed-MR, trans-coloc	no	no
CAPS	CAPS_EFO_0007985	UKBPPP_2023	continuous-30090-both_sexes-irnt	Platelet crit	Platelet crit	0.0802432	0.0100676	1.58078e-15	0.00986516	0.0436069	0.821023	0.022369	0.0117674	0.0573111	1.58078	-15	8.21023	-1	5.73111	-2		2_69892946_G_C	2_69892946_G_C (SNRNP27,RPL23AP92,MXD1,ENSG00000275381,ENSG00000305831,ENSG00000305793,GMCL1,ASPRV1,ENSG00000305817,SMANTIS)				no		FALSE		3	trans-MR, mixed-MR, trans-coloc	no	no
CAPS	CAPS_EFO_0007986	UKBPPP_2023	continuous-30250-both_sexes-irnt, continuous-30240-both_sexes-irnt	Reticulocyte count	Reticulocyte count	0.138445	0.00754745	3.73107e-75	0.114325	0.0517785	0.0272465	0.115614	0.0105538	6.30481e-28	3.73107	-75	2.72465	-2	6.30481	-28		6_33005526_T_C					no		TRUE		3	trans-MR, mixed-MR, trans-coloc	no	no
CAPS	CAPS_EFO_0007989	UKBPPP_2023	continuous-30190-both_sexes-irnt	Monocyte percentage	Monocyte percentage	-0.117958	0.00789444	1.75879e-50	-0.151167	0.0406093	0.00019728	-0.113171	0.0102396	2.13641e-28	1.75879	-50	1.9728	-4	2.13641	-28		6_32936824_G_T					no	0.16306	FALSE	genetic_association	3	trans-MR, mixed-MR, trans-coloc	no	no
CAPS	CAPS_EFO_0007990	UKBPPP_2023	continuous-30200-both_sexes-irnt	Neutrophill percentage	Neutrophill percentage	0.0799787	0.00791173	5.04596e-24	0.120853	0.0466632	0.00960022	0.0844724	0.0100707	4.94811e-17	5.04596	-24	9.60022	-3	4.94811	-17							no		FALSE		1	trans-MR	no	no
CAPS	CAPS_EFO_0007991	UKBPPP_2023	continuous-30210-both_sexes-irnt	Eosinophill percentage	Eosinophill percentage	0.131068	0.00837175	3.02553e-55	0.103684	0.0630582	0.100122	0.112933	0.0118087	1.13785e-21	3.02553	-55	1.00122	-1	1.13785	-21		6_32078087_GAA_G					no	0.0941775	FALSE	genetic_association	3	trans-MR, mixed-MR, trans-coloc	no	no
CAPS	CAPS_EFO_0007993	UKBPPP_2023	continuous-30180-both_sexes-irnt	Lymphocyte percentage	Lymphocyte percentage	-0.0852693	0.00805479	3.45477e-26	-0.112393	0.0466724	0.0160344	-0.0982672	0.0100502	1.40467e-22	3.45477	-26	1.60344	-2	1.40467	-22							no		FALSE		1	trans-MR	no	no
CAPS	CAPS_EFO_0008518	UKBPPP_2023	phecode-717-both_sexes	Polymyalgia Rheumatica	Polymyalgia Rheumatica	0.776337	0.10076	1.31026e-14	1.6169	0.375172	1.63438e-05	1.15502	0.14599	2.54041e-15	1.31026	-14	1.63438	-5	2.54041	-15							no		FALSE		1	trans-MR	no	no
CAPS	CAPS_EFO_0009188	UKBPPP_2023	continuous-30070-both_sexes-irnt	Red blood cell (erythrocyte) distribution width	Red blood cell (erythrocyte) distribution width	-0.099356	0.0123252	7.5541e-16	0.0198662	0.066555	0.765327	-0.0292813	0.0112555	0.0092815	7.5541	-16	7.65327	-1	9.2815	-3		14_24429352_C_T	14_24429352_C_T (CBLN3,KHNYN,SDR39U1,ENSG00000258744,NYNRIN,NFATC4,U6,CMA1,RIPK3,ADCY4)				no		FALSE		2	trans-MR, trans-coloc	no	no
CAPS	CAPS_EFO_0009189	UKBPPP_2023	icd10-E05-both_sexes	E05 Thyrotoxicosis [hyperthyroidism]	E05 Thyrotoxicosis [hyperthyroidism]	-1.12301	0.106873	7.94981e-26	-0.249458	0.345944	0.470852	-0.346663	0.120187	0.0039221	7.94981	-26	4.70852	-1	3.9221	-3		6_33114952_A_T					no		FALSE		2	trans-MR, trans-coloc	no	no
CAPS	CAPS_EFO_0009190	UKBPPP_2023	phecode-242-both_sexes	Thyrotoxicosis with or without goiter	Thyrotoxicosis with or without goiter	-0.752305	0.080093	5.83777e-21	-0.225126	0.351542	0.521916	-0.329428	0.119902	0.00600558	5.83777	-21	5.21916	-1	6.00558	-3		6_33114952_A_T					no		FALSE		2	trans-MR, trans-coloc	no	no
CAPS	CAPS_EFO_0009259	UKBPPP_2023	phecode-172.2-both_sexes	Other non-epithelial cancer of skin	Other non-epithelial cancer of skin	-0.36989	0.0321527	1.257e-30	-0.425189	0.0964257	1.0361e-05	-0.378725	0.048721	7.64336e-15	1.257	-30	1.0361	-5	7.64336	-15		6_32885340_A_C					no		FALSE		3	trans-MR, mixed-MR, trans-coloc	no	no
CAPS	CAPS_EFO_0009536	UKBPPP_2023	phecode-371.3-both_sexes	Inflammation of eyelids	Inflammation of eyelids	0.613577	0.0651744	4.75845e-21	0.614638	0.153661	6.33515e-05	0.453468	0.0963753	2.53575e-06	4.75845	-21	6.33515	-5	2.53575	-6		6_32933010_C_T					no		FALSE		3	trans-MR, mixed-MR, trans-coloc	no	no
CAPS	CAPS_EFO_0009549	UKBPPP_2023	icd10-N90-both_sexes	N90 Other noninflammatory disorders of vulva and perineum	N90 Other noninflammatory disorders of vulva and perineum	0.474758	0.074431	1.78836e-10	0.387224	0.13724	0.00477991	0.445289	0.118025	0.000161394	1.78836	-10	4.77991	-3	1.61394	-4		6_32422974_T_C					no		FALSE	literature	3	trans-MR, mixed-MR, trans-coloc	no	no
CAPS	CAPS_EFO_0009554	UKBPPP_2023	icd10-K90-both_sexes, phecode-557-both_sexes	K90 Intestinal malabsorption	K90 Intestinal malabsorption	-3.65855	0.17864	3.24668e-93	-1.17311	1.13545	0.301525	-1.70945	0.181836	5.40329e-21	3.24668	-93	3.01525	-1	5.40329	-21		6_33114952_A_T					no		TRUE		3	trans-MR, mixed-MR, trans-coloc	no	no
CAPS	CAPS_EFO_0009555	UKBPPP_2023	icd10-N48-both_sexes	N48 Other disorders of penis	N48 Other disorders of penis	0.648497	0.0709902	6.53972e-20	0.574423	0.14452	7.04711e-05	0.645813	0.111264	6.46221e-09	6.53972	-20	7.04711	-5	6.46221	-9		6_32802039_G_GA					no		FALSE		3	trans-MR, mixed-MR, trans-coloc	no	no
CAPS	CAPS_EFO_0009801	UKBPPP_2023	continuous-135-both_sexes	Number of self-reported non-cancer illnesses	Number of self-reported non-cancer illnesses	0.0540897	0.00459818	6.03449e-32	0.0712932	0.0159578	7.90963e-06	0.0621008	0.006771	4.66157e-20	6.03449	-32	7.90963	-6	4.66157	-20							no		FALSE		2	trans-MR, mixed-MR	no	no
CAPS	CAPS_EFO_0009803	UKBPPP_2023	continuous-137-both_sexes	Number of treatments/medications taken	Number of treatments/medications taken	0.0569514	0.00450822	1.3923e-36	0.0820867	0.017384	2.33585e-06	0.0655128	0.00658267	2.46366e-23	1.3923	-36	2.33585	-6	2.46366	-23							no		FALSE		2	trans-MR, mixed-MR	no	no
CAPS	CAPS_EFO_0009819	UKBPPP_2023	continuous-1687-both_sexes	Comparative body size at age 10	Comparative body size at age 10	-0.0471473	0.00411098	1.89601e-30	-0.0206824	0.0158078	0.190749	-0.0308178	0.00577858	9.65433e-08	1.89601	-30	1.90749	-1	9.65433	-8		6_32999987_ATTGAGTAACC_A					no		FALSE		3	trans-MR, mixed-MR, trans-coloc	no	no
CAPS	CAPS_EFO_0010100	UKBPPP_2023	continuous-MCP-both_sexes-irnt	Multi-site chronic pain	Multi-site chronic pain	0.0289712	0.00427919	1.28563e-11	0.0221604	0.00972906	0.0227414	0.0200325	0.00631408	0.00151041	1.28563	-11	2.27414	-2	1.51041	-3							no		FALSE		2	trans-MR, mixed-MR	no	no
CAPS	CAPS_EFO_0010701	UKBPPP_2023	GCST90002396	Mean reticulocyte volume	Mean reticulocyte volume	-0.229357	0.00976859	6.67723e-122	-0.144726	0.0542226	0.0076055	-0.146007	0.0151135	4.42767e-22	6.67723	-122	7.6055	-3	4.42767	-22		6_33114952_A_T					no		FALSE		3	trans-MR, mixed-MR, trans-coloc	no	no
CAPS	CAPS_EFO_0011011	UKBPPP_2023	continuous-20015-both_sexes-irnt	Sitting height	Sitting height	-0.078561	0.0072631	2.87694e-27	-0.102043	0.0526212	0.0524764	-0.0841588	0.00857859	1.0164e-22	2.87694	-27	5.24764	-2	1.0164	-22		6_33005526_T_C					no	0.538127	FALSE	genetic_association	3	trans-MR, mixed-MR, trans-coloc	no	no
CAPS	CAPS_EFO_1000025	UKBPPP_2023	phecode-592-both_sexes	Cystitis and urethritis	Cystitis and urethritis	0.323668	0.050537	1.508e-10	0.194011	0.0904353	0.0319284	0.253783	0.0800045	0.00151333	1.508	-10	3.19284	-2	1.51333	-3		6_32936824_G_T					no		FALSE		2	mixed-MR, trans-coloc	no	no
CAPS	CAPS_EFO_1001460	UKBPPP_2023	icd10-K57-both_sexes, phecode-562-both_sexes	K57 Diverticular disease of intestine	K57 Diverticular disease of intestine	0.182029	0.0206258	1.09124e-18	0.221401	0.0527438	2.69664e-05	0.205316	0.0313014	5.40478e-11	1.09124	-18	2.69664	-5	5.40478	-11		6_32650710_G_T					no		TRUE		3	trans-MR, mixed-MR, trans-coloc	no	no
CAPS	CAPS_EFO_1002018	UKBPPP_2023	categorical-20002-both_sexes-1412	Non-cancer illness code, self-reported	bronchial disease	0.36386	0.0580054	3.54437e-10	0.306583	0.111488	0.00596085	0.302926	0.0949476	0.00142051	3.54437	-10	5.96085	-3	1.42051	-3							no		FALSE		1	mixed-MR	no	no
CAPS	CAPS_EFO_1002050,MONDO_0002331	UKBPPP_2023	phecode-580.2-both_sexes	Nephrotic syndrome without mention of glomerulonephritis	Nephrotic syndrome without mention of glomerulonephritis	-1.31856	0.148013	5.17641e-19	0.0169217	0.413802	0.967381	-0.342821	0.230177	0.136386	5.17641	-19	9.67381	-1	1.36386	-1		6_33005526_T_C					no		FALSE		3	trans-MR, mixed-MR, trans-coloc	no	no
CAPS	CAPS_Erythema nodosum	UKBPPP_2023	L12_ERYTHEMANODOSUM	Erythema nodosum	Erythema nodosum	-0.967737	0.116876	1.2317e-16	-0.767912	0.261757	0.00334967	-0.687488	0.175459	8.91995e-05	1.2317	-16	3.34967	-3	8.91995	-5		6_31587353_A_G					no		FALSE		3	trans-MR, mixed-MR, trans-coloc	no	no
CAPS	CAPS_Essential hypertension	UKBPPP_2023	phecode-401.1-both_sexes	Essential hypertension	Essential hypertension	0.0991158	0.0149419	3.2805e-11	0.0754441	0.0505514	0.135588	0.0521457	0.0219039	0.0172819	3.2805	-11	1.35588	-1	1.72819	-2							no		FALSE		1	trans-MR	no	no
CAPS	CAPS_Ethnic background	UKBPPP_2023	categorical-21000-both_sexes-1001, categorical-21000-both_sexes-1003	Ethnic background	Ethnic background	0.393183	0.0365723	5.87264e-27	0.303628	0.112677	0.00704563	0.327182	0.0540093	1.37937e-09	5.87264	-27	7.04563	-3	1.37937	-9		6_32744080_T_C					no		TRUE		3	trans-MR, mixed-MR, trans-coloc	no	no
CAPS	CAPS_Ever unenthusiastic/disinterested for a whole week	UKBPPP_2023	categorical-4631-both_sexes-4631	Ever unenthusiastic/disinterested for a whole week	Ever unenthusiastic/disinterested for a whole week	0.173559	0.0220305	3.32353e-15	-0.00238119	0.0513665	0.963026	0.0554283	0.0314552	0.0780458	3.32353	-15	9.63026	-1	7.80458	-2		6_29937660_A_T					no		FALSE		2	mixed-MR, trans-coloc	no	no
CAPS	CAPS_Fed-up feelings	UKBPPP_2023	categorical-1960-both_sexes-1960	Fed-up feelings	Fed-up feelings	0.0896949	0.0120754	1.1032e-13	0.0526905	0.0349145	0.131265	0.0498343	0.0177671	0.00503384	1.1032	-13	1.31265	-1	5.03384	-3		6_26408244_C_CATAT					no		FALSE		3	trans-MR, mixed-MR, trans-coloc	no	no
CAPS	CAPS_Genetic ethnic grouping	UKBPPP_2023	categorical-22006-both_sexes-22006	Genetic ethnic grouping	Genetic ethnic grouping	0.215045	0.0307387	2.63582e-12	0.171095	0.0750983	0.0227101	0.205705	0.0462076	8.51726e-06	2.63582	-12	2.27101	-2	8.51726	-6		6_32744080_T_C					no		FALSE		3	trans-MR, mixed-MR, trans-coloc	no	no
CAPS	CAPS_Glomerular diseases	UKBPPP_2023	N14_GLOMERULAR	Glomerular diseases	Glomerular diseases	0.546412	0.0479827	4.81577e-30	1.13448	0.243566	3.19614e-06	0.772507	0.090843	1.83561e-17	4.81577	-30	3.19614	-6	1.83561	-17							no		FALSE		1	trans-MR	no	no
CAPS	CAPS_Glomerular disorders in diseases classified elsewhere	UKBPPP_2023	N14_GLOMEINOTH	Glomerular disorders in diseases classified elsewhere	Glomerular disorders in diseases classified elsewhere	0.93379	0.0648665	5.51644e-47	1.61045	0.329081	9.89214e-07	1.08414	0.105546	9.44397e-25	5.51644	-47	9.89214	-7	9.44397	-25							no		FALSE		2	trans-MR, mixed-MR	no	no
CAPS	CAPS_Graves disease, strict definition	UKBPPP_2023	E4_GRAVES_STRICT	Graves disease, strict definition	Graves disease, strict definition	-1.74615	0.115936	2.91198e-51	-1.06384	0.522153	0.0416096	-1.05723	0.112358	4.98932e-21	2.91198	-51	4.16096	-2	4.98932	-21		6_33005526_T_C					no		FALSE		3	trans-MR, mixed-MR, trans-coloc	no	no
CAPS	CAPS_Graves ophthalmopathy	UKBPPP_2023	GRAVES_OPHT	Graves ophthalmopathy	Graves ophthalmopathy	-1.28516	0.153816	6.53519e-17	-1.18815	0.572348	0.0379011	-1.34569	0.219665	9.00462e-10	6.53519	-17	3.79011	-2	9.00462	-10		6_33005526_T_C					no		FALSE		3	trans-MR, mixed-MR, trans-coloc	no	no
CAPS	CAPS_Graves ophthalmopathy, strict	UKBPPP_2023	E4_GRAVES_OPHT_STRICT	Graves ophthalmopathy, strict	Graves ophthalmopathy, strict	-1.19089	0.163809	3.59612e-13	-1.15738	0.584531	0.0477014	-1.30759	0.232163	1.77906e-08	3.59612	-13	4.77014	-2	1.77906	-8		6_32999987_ATTGAGTAACC_A					no		FALSE		3	trans-MR, mixed-MR, trans-coloc	no	no
CAPS	CAPS_Guttate psoriasis	UKBPPP_2023	L12_PSORI_GUTTATE	Guttate psoriasis	Guttate psoriasis	1.52521	0.198595	1.5909e-14	1.65271	0.917492	0.0716509	1.50453	0.257844	5.37765e-09	1.5909	-14	7.16509	-2	5.37765	-9			5_132340627_C_T (MIR3936,SLC22A5,MIR3936HG,SLC22A4,CARINH,PDLIM4,LINC02863,ENSG00000298170,P4HA2,MIR6830)				no		FALSE		1	trans-MR	no	no
CAPS	CAPS_H36 Retinal disorders in diseases classified elsewhere	UKBPPP_2023	icd10-H36-both_sexes	H36 Retinal disorders in diseases classified elsewhere	H36 Retinal disorders in diseases classified elsewhere	-0.81559	0.120951	1.5498e-11	1.18914	0.416697	0.00432113	0.427567	0.16243	0.00848058	1.5498	-11	4.32113	-3	8.48058	-3		6_29307521_G_A					no		FALSE		2	trans-MR, trans-coloc	no	no
CAPS	CAPS_HP_0000790	UKBPPP_2023	phecode-593-both_sexes	Hematuria	Hematuria	0.317483	0.0298505	2.03204e-26	0.21189	0.127092	0.0954717	0.226022	0.0429802	1.45031e-07	2.03204	-26	9.54717	-2	1.45031	-7		6_33005526_T_C					no		FALSE		3	trans-MR, mixed-MR, trans-coloc	no	no
CAPS	CAPS_HP_0000836	UKBPPP_2023	categorical-20002-both_sexes-1225	Non-cancer illness code, self-reported	hyperthyroidism/thyrotoxicosis	-2.39808	0.113867	1.83988e-98	-1.0907	0.423826	0.0100688	-1.53866	0.146866	1.10612e-25	1.83988	-98	1.00688	-2	1.10612	-25		6_33114952_A_T					no		FALSE		3	trans-MR, mixed-MR, trans-coloc	no	no
CAPS	CAPS_HP_0001822	UKBPPP_2023	phecode-735.3-both_sexes	Hallux valgus (Bunion)	Hallux valgus (Bunion)	0.273583	0.0427849	1.61192e-10	0.0385154	0.107574	0.720315	0.132056	0.0631584	0.0365401	1.61192	-10	7.20315	-1	3.65401	-2		6_32999987_ATTGAGTAACC_A					no		FALSE		2	trans-MR, trans-coloc	no	no
CAPS	CAPS_HP_0002014	UKBPPP_2023	phecode-561.1-both_sexes	Diarrhea	Diarrhea	-1.40115	0.134782	2.59448e-25	-1.37419	0.272412	4.54649e-07	-1.20751	0.201148	1.936e-09	2.59448	-25	4.54649	-7	1.936	-9		6_31587353_A_G					no		FALSE		3	trans-MR, mixed-MR, trans-coloc	no	no
CAPS	CAPS_HP_0002024,EFO_0001060	UKBPPP_2023	categorical-20002-both_sexes-1456	Non-cancer illness code, self-reported	NA,celiac disease	-4.40143	0.231747	1.97135e-80	-1.11881	1.401	0.424533	-1.24869	0.194785	1.44923e-10	1.97135	-80	4.24533	-1	1.44923	-10		6_33114952_A_T					no		FALSE		3	trans-MR, mixed-MR, trans-coloc	no	no
CAPS	CAPS_HP_0002027	UKBPPP_2023	categorical-6159-both_sexes-5	Pain type(s) experienced in last month	Abdominal pain	0.167154	0.0196902	2.08093e-17	0.0975384	0.0519206	0.0602981	0.128097	0.0304967	2.66519e-05	2.08093	-17	6.02981	-2	2.66519	-5		6_29307521_G_A					no		FALSE		3	trans-MR, mixed-MR, trans-coloc	no	no
CAPS	CAPS_HP_0002315	UKBPPP_2023	categorical-6159-both_sexes-1	Pain type(s) experienced in last month	Headache	0.129014	0.0152102	2.21203e-17	0.0738627	0.0488838	0.130792	0.0687319	0.0220336	0.00181212	2.21203	-17	1.30792	-1	1.81212	-3		6_33005526_T_C					no		FALSE		3	trans-MR, mixed-MR, trans-coloc	no	no
CAPS	CAPS_HP_0030833,HP_0030834	UKBPPP_2023	categorical-6159-both_sexes-3	Pain type(s) experienced in last month	neck pain,shoulder pain	0.0939749	0.0124972	5.48991e-14	0.0998823	0.0270287	0.000219533	0.0925239	0.0199887	3.67785e-06	5.48991	-14	2.19533	-4	3.67785	-6		6_32802039_G_GA					no		FALSE		3	trans-MR, mixed-MR, trans-coloc	no	no
CAPS	CAPS_HSIL lesion of the cervix uteri	UKBPPP_2023	N14_CERVICAL_HSIL	HSIL lesion of the cervix uteri	HSIL lesion of the cervix uteri	0.306716	0.046605	4.66693e-11	0.235849	0.17437	0.17619	0.337977	0.0681978	7.20218e-07	4.66693	-11	1.7619	-1	7.20218	-7			2_69892946_G_C (SNRNP27,RPL23AP92,MXD1,ENSG00000275381,ENSG00000305831,ENSG00000305793,GMCL1,ASPRV1,ENSG00000305817,SMANTIS)				no		FALSE		2	trans-MR, mixed-MR	no	no
CAPS	CAPS_HSIL lesion of the cervix uteri, vagina or vulva	UKBPPP_2023	N14_FEMALE_GENITAL_HSIL	HSIL lesion of the cervix uteri, vagina or vulva	HSIL lesion of the cervix uteri, vagina or vulva	0.401136	0.0497968	7.91836e-16	0.304012	0.209606	0.146947	0.398804	0.0674267	3.32622e-09	7.91836	-16	1.46947	-1	3.32622	-9			2_69892946_G_C (SNRNP27,RPL23AP92,MXD1,ENSG00000275381,ENSG00000305831,ENSG00000305793,GMCL1,ASPRV1,ENSG00000305817,SMANTIS)				no		FALSE		2	trans-MR, mixed-MR	no	no
CAPS	CAPS_HSIL lesion of the vulva	UKBPPP_2023	N14_VULVAL_HSIL	HSIL lesion of the vulva	HSIL lesion of the vulva	1.52677	0.166155	3.97222e-20	1.74746	0.461197	0.000151279	1.50507	0.24086	4.13821e-10	3.97222	-20	1.51279	-4	4.13821	-10		6_32802039_G_GA					no		FALSE		3	trans-MR, mixed-MR, trans-coloc	no	no
CAPS	CAPS_Haematocrit percentage	UKBPPP_2023	continuous-30030-both_sexes-irnt	Haematocrit percentage	Haematocrit percentage	0.0447321	0.00591978	4.14428e-14	0.0291245	0.0433772	0.50195	0.0396672	0.00790358	5.19712e-07	4.14428	-14	5.0195	-1	5.19712	-7		6_33005526_T_C					no		FALSE		2	trans-MR, trans-coloc	no	no
CAPS	CAPS_High light scatter reticulocyte percentage	UKBPPP_2023	continuous-30290-both_sexes-irnt	High light scatter reticulocyte percentage	High light scatter reticulocyte percentage	0.105556	0.00761851	1.18296e-43	0.085276	0.0446957	0.0564008	0.0939511	0.0102005	3.24813e-20	1.18296	-43	5.64008	-2	3.24813	-20		6_33005526_T_C					no		FALSE		3	trans-MR, mixed-MR, trans-coloc	no	no
CAPS	CAPS_Hypertension, essential	UKBPPP_2023	I9_HYPTENSESS	Hypertension, essential	Hypertension, essential	0.143138	0.0160296	4.27472e-19	0.164529	0.0561898	0.00341046	0.144245	0.0232535	5.53374e-10	4.27472	-19	3.41046	-3	5.53374	-10			2_69892946_G_C (SNRNP27,RPL23AP92,MXD1,ENSG00000275381,ENSG00000305831,ENSG00000305793,GMCL1,ASPRV1,ENSG00000305817,SMANTIS)				no		FALSE		2	trans-MR, mixed-MR	no	no
CAPS	CAPS_Hypothyroidism NOS	UKBPPP_2023	phecode-244.4-both_sexes	Hypothyroidism NOS	Hypothyroidism NOS	0.342618	0.0363511	4.2907e-21	0.475013	0.23939	0.0472267	0.354769	0.0523438	1.22126e-11	4.2907	-21	4.72267	-2	1.22126	-11		6_27523520_G_A					no		FALSE		3	trans-MR, mixed-MR, trans-coloc	no	no
CAPS	CAPS_Hypothyroidism, drug reimbursement	UKBPPP_2023	HYPOTHY_REIMB	Hypothyroidism, drug reimbursement	Hypothyroidism, drug reimbursement	0.295578	0.0464978	2.0598e-10	0.493456	0.274584	0.072319	0.433775	0.0667595	8.16218e-11	2.0598	-10	7.2319	-2	8.16218	-11		6_32999987_ATTGAGTAACC_A					no		FALSE		3	trans-MR, mixed-MR, trans-coloc	no	no
CAPS	CAPS_IBD (strict) with PSC	UKBPPP_2023	K11_IBD_STRICT_PSC	IBD (strict) with PSC	IBD (strict) with PSC	-2.20869	0.25109	1.41273e-18	-2.21225	0.871569	0.0111412	-2.01605	0.348511	7.26153e-09	1.41273	-18	1.11412	-2	7.26153	-9		6_32933010_C_T					no		FALSE		3	trans-MR, mixed-MR, trans-coloc	no	no
CAPS	CAPS_Ileostomy status	UKBPPP_2023	phecode-559-both_sexes	Ileostomy status	Ileostomy status	-0.607373	0.0755353	8.91638e-16	-0.6263	0.166337	0.000166385	-0.635279	0.119825	1.14721e-07	8.91638	-16	1.66385	-4	1.14721	-7		6_32885340_A_C					no		FALSE		3	trans-MR, mixed-MR, trans-coloc	no	no
CAPS	CAPS_Impedance of arm (left)	UKBPPP_2023	continuous-23110-both_sexes-irnt	Impedance of arm (left)	Impedance of arm (left)	0.0282834	0.00447163	2.53113e-10	0.0548911	0.0159226	0.000566065	0.0310583	0.00679142	4.80422e-06	2.53113	-10	5.66065	-4	4.80422	-6							no		FALSE		1	mixed-MR	no	no
CAPS	CAPS_Impedance of leg (left)	UKBPPP_2023	continuous-23108-both_sexes-irnt	Impedance of leg (left)	Impedance of leg (left)	0.0716973	0.00640165	4.08565e-29	0.096294	0.0251973	0.000132587	0.0716321	0.00909815	3.45507e-15	4.08565	-29	1.32587	-4	3.45507	-15		6_33005526_T_C					no		FALSE		3	trans-MR, mixed-MR, trans-coloc	no	no
CAPS	CAPS_Impedance of leg (right)	UKBPPP_2023	continuous-23107-both_sexes-irnt	Impedance of leg (right)	Impedance of leg (right)	0.0650231	0.00634449	1.19871e-24	0.0925293	0.0243385	0.000143665	0.0656852	0.0089421	2.04822e-13	1.19871	-24	1.43665	-4	2.04822	-13		6_33005526_T_C					no		FALSE		3	trans-MR, mixed-MR, trans-coloc	no	no
CAPS	CAPS_Impedance of whole body	UKBPPP_2023	continuous-23106-both_sexes-irnt	Impedance of whole body	Impedance of whole body	0.0486827	0.00501634	2.87541e-22	0.0729466	0.0197191	0.00021621	0.0486886	0.00735132	3.51702e-11	2.87541	-22	2.1621	-4	3.51702	-11		6_33005526_T_C					no		FALSE		3	trans-MR, mixed-MR, trans-coloc	no	no
CAPS	CAPS_Influenza and pneumonia	UKBPPP_2023	J10_INFLUPNEU	Influenza and pneumonia	Influenza and pneumonia	0.098282	0.0148038	3.15859e-11	0.16804	0.0281752	2.45974e-09	0.126798	0.0221563	1.04724e-08	3.15859	-11	2.45974	-9	1.04724	-8		6_32422974_T_C					no		FALSE		3	trans-MR, mixed-MR, trans-coloc	no	no
CAPS	CAPS_Intended management of patient (recoded)	UKBPPP_2023	categorical-41244-both_sexes-100	Intended management of patient (recoded)	Intended management of patient (recoded)	0.0767448	0.0117225	5.87787e-11	0.0850717	0.0233841	0.000274751	0.0704488	0.0182945	0.000117723	5.87787	-11	2.74751	-4	1.17723	-4		6_32770812_CAT_C					no		FALSE		3	trans-MR, mixed-MR, trans-coloc	no	no
CAPS	CAPS_Intestinal malabsorption	UKBPPP_2023	K11_MALABSORB	Intestinal malabsorption	Intestinal malabsorption	-1.0647	0.149901	1.22389e-12	0.268183	0.613356	0.661939	0.0559304	0.174404	0.748442	1.22389	-12	6.61939	-1	7.48442	-1		6_32999987_ATTGAGTAACC_A					no		FALSE		2	trans-MR, trans-coloc	no	no
CAPS	CAPS_L93 Lupus erythematosus	UKBPPP_2023	icd10-L93-both_sexes	L93 Lupus erythematosus	L93 Lupus erythematosus	-1.72572	0.247589	3.16649e-12	-1.39955	0.491643	0.00441792	-1.32177	0.406506	0.00114783	3.16649	-12	4.41792	-3	1.14783	-3		6_31587353_A_G					no		FALSE		3	trans-MR, mixed-MR, trans-coloc	no	no
CAPS	CAPS_Lichen sclerosus et atrophicus	UKBPPP_2023	L12_LICHENSCLERATROPH	Lichen sclerosus et atrophicus	Lichen sclerosus et atrophicus	1.23648	0.115104	6.43827e-27	0.942676	0.33991	0.00554896	0.525312	0.113219	3.48741e-06	6.43827	-27	5.54896	-3	3.48741	-6		6_31124215_A_G					no		FALSE		3	trans-MR, mixed-MR, trans-coloc	no	no
CAPS	CAPS_Lupus (localized and systemic)	UKBPPP_2023	phecode-695.4-both_sexes	Lupus (localized and systemic)	Lupus (localized and systemic)	-2.40545	0.223037	4.05359e-27	-0.612476	0.556283	0.27089	-1.11244	0.252639	1.06615e-05	4.05359	-27	2.7089	-1	1.06615	-5		6_33005526_T_C					no		FALSE		3	trans-MR, mixed-MR, trans-coloc	no	no
CAPS	CAPS_Lupus erythematosus	UKBPPP_2023	L12_LUPUS	Lupus erythematosus	Lupus erythematosus	-1.53067	0.158585	4.8205e-22	-1.48939	0.65068	0.0220811	-1.45974	0.219945	3.20519e-11	4.8205	-22	2.20811	-2	3.20519	-11		6_32933010_C_T					no		FALSE		3	trans-MR, mixed-MR, trans-coloc	no	no
CAPS	CAPS_MONDO_0000385	UKBPPP_2023	phecode-211-both_sexes	Benign neoplasm of other parts of digestive system	Benign neoplasm of other parts of digestive system	0.257042	0.0412871	4.7932e-10	0.231237	0.0786649	0.00328719	0.228953	0.0620368	0.000223729	4.7932	-10	3.28719	-3	2.23729	-4							no		FALSE		1	trans-MR	no	no
CAPS	CAPS_MONDO_0002462	UKBPPP_2023	phecode-580.12-both_sexes	Non-proliferative glomerulonephritis	Non-proliferative glomerulonephritis	-2.28636	0.274441	8.01716e-17	-1.39079	0.586026	0.0176322	-1.45843	0.418778	0.000496609	8.01716	-17	1.76322	-2	4.96609	-4							no		FALSE		1	trans-MR	no	no
CAPS	CAPS_MONDO_0002898	UKBPPP_2023	phecode-172-both_sexes	Skin cancer	Skin cancer	-0.341119	0.0292071	1.62583e-31	-0.397905	0.0800134	6.59314e-07	-0.34949	0.0442056	2.65763e-15	1.62583	-31	6.59314	-7	2.65763	-15		6_32885340_A_C					no		FALSE		3	trans-MR, mixed-MR, trans-coloc	no	no
CAPS	CAPS_MONDO_0004892	UKBPPP_2023	continuous-2217-both_sexes-irnt	Age started wearing glasses or contact lenses	Age started wearing glasses or contact lenses	0.0469631	0.0059607	3.30557e-15	0.0101632	0.0184548	0.581835	0.0303979	0.00907228	0.000806255	3.30557	-15	5.81835	-1	8.06255	-4		6_33304935_C_A					no		FALSE		3	trans-MR, mixed-MR, trans-coloc	no	no
CAPS	CAPS_MONDO_0004979	UKBPPP_2023	categorical-6152-both_sexes-8, categorical-20002-both_sexes-1111, phecode-495-both_sexes, icd10-J45-both_sexes	Blood clot, DVT, bronchitis, emphysema, asthma, rhinitis, eczema, allergy diagnosed by doctor	asthma	0.476662	0.0225242	2.13244e-99	0.610805	0.141444	1.57203e-05	0.579384	0.0371673	8.70822e-55	2.13244	-99	1.57203	-5	8.70822	-55		6_33304935_C_A, 6_32885340_A_C					no		TRUE		3	trans-MR, mixed-MR, trans-coloc	no	no
CAPS	CAPS_MONDO_0005147	UKBPPP_2023	phecode-250.11-both_sexes	Type 1 diabetes with ketoacidosis	Type 1 diabetes with ketoacidosis	-2.08371	0.326747	1.80431e-10	3.76168	1.18039	0.00143856	1.59171	0.44551	0.000353196	1.80431	-10	1.43856	-3	3.53196	-4		6_29965382_A_G					no		FALSE		2	trans-MR, trans-coloc	no	no
CAPS	CAPS_MONDO_0005148	UKBPPP_2023	phecode-250.2-both_sexes, icd10-E11-both_sexes	Type 2 diabetes	Type 2 diabetes	0.176764	0.0242936	3.43473e-13	0.357573	0.0879628	4.80214e-05	0.235901	0.0370024	1.82625e-10	3.43473	-13	4.80214	-5	1.82625	-10							no		TRUE	literature	2	trans-MR, mixed-MR	no	no
CAPS	CAPS_MONDO_0005301	UKBPPP_2023	phecode-335-both_sexes, categorical-20002-both_sexes-1261	Multiple sclerosis	Multiple sclerosis	-1.61933	0.0982811	5.41402e-61	-1.56086	0.403528	0.000109712	-1.59627	0.150665	3.14859e-26	5.41402	-61	1.09712	-4	3.14859	-26		6_31334488_A_G					no		TRUE		3	trans-MR, mixed-MR, trans-coloc	no	no
CAPS	CAPS_MONDO_0007915	UKBPPP_2023	categorical-20002-both_sexes-1381, icd10-M32-both_sexes, phecode-695.42-both_sexes	Non-cancer illness code, self-reported	systemic lupus erythematosus	-2.24097	0.178766	4.75697e-36	-0.934455	0.562527	0.0966789	-1.42008	0.260826	5.19378e-08	4.75697	-36	9.66789	-2	5.19378	-8		6_32999987_ATTGAGTAACC_A					no		TRUE	literature	3	trans-MR, mixed-MR, trans-coloc	no	no
CAPS	CAPS_MONDO_0019338	UKBPPP_2023	categorical-20002-both_sexes-1371	Non-cancer illness code, self-reported	sarcoidosis	-1.76115	0.135932	2.17057e-38	-1.7505	0.565104	0.00195054	-1.6344	0.193166	2.64869e-17	2.17057	-38	1.95054	-3	2.64869	-17		6_33005526_T_C					no		FALSE	literature	3	trans-MR, mixed-MR, trans-coloc	no	no
CAPS	CAPS_MONDO_0024623	UKBPPP_2023	GCST90038596	Respiratory or ear-nose-throat disease	Respiratory or ear-nose-throat disease	0.0299732	0.00230876	1.53944e-38	0.0481417	0.0118996	5.21738e-05	0.0314614	0.00390103	7.32998e-16	1.53944	-38	5.21738	-5	7.32998	-16		6_33304935_C_A					no		FALSE		3	trans-MR, mixed-MR, trans-coloc	no	no
CAPS	CAPS_Main speciality of consultant (recoded)	UKBPPP_2023	categorical-41245-both_sexes-1860, categorical-41245-both_sexes-1230, categorical-41245-both_sexes-1240, categorical-41245-both_sexes-1350	Main speciality of consultant (recoded)	Main speciality of consultant (recoded)	0.140941	0.0180962	6.78551e-15	0.136308	0.0692316	0.0489679	0.146965	0.0261207	1.8402e-08	6.78551	-15	4.89679	-2	1.8402	-8		6_33005526_T_C, 6_31411338_G_A, 6_29307521_G_A					no		TRUE		3	trans-MR, mixed-MR, trans-coloc	no	no
CAPS	CAPS_Malignant neoplasm of skin, excluding all cancers (controls excluding all cancers)	UKBPPP_2023	C3_SKIN_EXALLC	Malignant neoplasm of skin, excluding all cancers (controls excluding all cancers)	Malignant neoplasm of skin, excluding all cancers (controls excluding all cancers)	-0.348978	0.0267185	5.4812e-39	-0.386257	0.0861643	7.36695e-06	-0.303362	0.0380064	1.4414e-15	5.4812	-39	7.36695	-6	1.4414	-15		6_31124215_A_G					no		FALSE		3	trans-MR, mixed-MR, trans-coloc	no	no
CAPS	CAPS_Malignant neoplasm, excluding all cancers (controls excluding all cancers)	UKBPPP_2023	C3_CANCER_EXALLC	Malignant neoplasm, excluding all cancers (controls excluding all cancers)	Malignant neoplasm, excluding all cancers (controls excluding all cancers)	-0.0962882	0.0147196	6.09135e-11	-0.13785	0.0358326	0.000119553	-0.10338	0.0220135	2.65068e-06	6.09135	-11	1.19553	-4	2.65068	-6							no		FALSE		2	trans-MR, mixed-MR	no	no
CAPS	CAPS_Maternal care for other known or suspected fetal problems	UKBPPP_2023	O15_MATERN_CARE_OTHER	Maternal care for other known or suspected fetal problems	Maternal care for other known or suspected fetal problems	0.227431	0.0349949	8.08701e-11	0.383111	0.105478	0.000281084	0.262992	0.0543586	1.31085e-06	8.08701	-11	2.81084	-4	1.31085	-6							no		FALSE		1	trans-MR	no	no
CAPS	CAPS_Mean reticulocyte volume	UKBPPP_2023	continuous-30260-both_sexes-irnt	Mean reticulocyte volume	Mean reticulocyte volume	-0.19374	0.0141194	7.53835e-43	-0.0992424	0.0559901	0.0763118	-0.106291	0.0136162	5.89469e-15	7.53835	-43	7.63118	-2	5.89469	-15		6_33114952_A_T					no		FALSE		3	trans-MR, mixed-MR, trans-coloc	no	no
CAPS	CAPS_Mean sphered cell volume	UKBPPP_2023	continuous-30270-both_sexes-irnt	Mean sphered cell volume	Mean sphered cell volume	-0.0925737	0.00882237	9.29568e-26	-0.145521	0.0446802	0.00112618	-0.0971467	0.0133666	3.65189e-13	9.29568	-26	1.12618	-3	3.65189	-13		6_33005526_T_C					no		FALSE		3	trans-MR, mixed-MR, trans-coloc	no	no
CAPS	CAPS_Microscopic polyangiitis	UKBPPP_2023	M13_MICROPOLYANG	Microscopic polyangiitis	Microscopic polyangiitis	1.66362	0.262011	2.16086e-10	2.45831	0.608209	5.30227e-05	2.33908	0.378003	6.09325e-10	2.16086	-10	5.30227	-5	6.09325	-10		6_32422974_T_C					no		FALSE		2	trans-MR, trans-coloc	no	no
CAPS	CAPS_Miserableness	UKBPPP_2023	categorical-1930-both_sexes-1930	Miserableness	Miserableness	0.0778461	0.0117104	2.97909e-11	0.0448848	0.0326461	0.169166	0.0440343	0.01729	0.0108715	2.97909	-11	1.69166	-1	1.08715	-2		6_26408244_C_CATAT					no		FALSE		3	trans-MR, mixed-MR, trans-coloc	no	no
CAPS	CAPS_Mixed connective tissue disease	UKBPPP_2023	M13_MCTD	Mixed connective tissue disease	Mixed connective tissue disease	-0.966794	0.118278	2.98608e-16	-0.337394	0.403566	0.403138	-0.291286	0.13191	0.0272296	2.98608	-16	4.03138	-1	2.72296	-2		6_33005526_T_C					no		FALSE		2	trans-MR, trans-coloc	no	no
CAPS	CAPS_Mood swings	UKBPPP_2023	categorical-1920-both_sexes-1920	Mood swings	Mood swings	0.0736566	0.0106188	4.02107e-12	0.0382752	0.0248184	0.123023	0.0611266	0.016186	0.000159033	4.02107	-12	1.23023	-1	1.59033	-4							no		FALSE		2	trans-MR, mixed-MR	no	no
CAPS	CAPS_Nervous feelings	UKBPPP_2023	categorical-1970-both_sexes-1970	Nervous feelings	Nervous feelings	0.144978	0.0200762	5.14598e-13	-0.0136507	0.0523704	0.794358	0.0087029	0.0232274	0.707897	5.14598	-13	7.94358	-1	7.07897	-1		6_29937660_A_T					no		FALSE		2	trans-MR, trans-coloc	no	no
CAPS	CAPS_Neuroticism score	UKBPPP_2023	continuous-20127-both_sexes-irnt	Neuroticism score	Neuroticism score	0.0472499	0.00622601	3.221e-14	0.0231988	0.0185628	0.211392	0.0203534	0.00943199	0.0309347	3.221	-14	2.11392	-1	3.09347	-2		6_31587353_A_G					no		FALSE		3	trans-MR, mixed-MR, trans-coloc	no	no
CAPS	CAPS_Night shifts worked	UKBPPP_2023	categorical-22650-both_sexes-0	Night shifts worked	Night shifts worked	0.738484	0.116548	2.35373e-10	0.340489	0.243066	0.161271	0.567792	0.170639	0.000876491	2.35373	-10	1.61271	-1	8.76491	-4		6_31587353_A_G					no		FALSE		3	trans-MR, mixed-MR, trans-coloc	no	no
CAPS	CAPS_Non-cancer illness year/age first occurred	UKBPPP_2023	continuous-87-both_sexes-irnt	Non-cancer illness year/age first occurred	Non-cancer illness year/age first occurred	-0.044699	0.00611057	2.5733e-13	-0.0448697	0.0167603	0.00742529	-0.0454447	0.00957278	2.06169e-06	2.5733	-13	7.42529	-3	2.06169	-6		6_32802039_G_GA					no		FALSE		3	trans-MR, mixed-MR, trans-coloc	no	no
CAPS	CAPS_Non-follicular lymphoma (controls excluding all cancers)	UKBPPP_2023	CD2_NONFOLLICULAR_LYMPHOMA_EXALLC	Non-follicular lymphoma (controls excluding all cancers)	Non-follicular lymphoma (controls excluding all cancers)	-0.700731	0.0702567	1.9835e-23	-0.531106	0.200077	0.00794249	-0.514728	0.104768	8.96781e-07	1.9835	-23	7.94249	-3	8.96781	-7		6_29965382_A_G					no		FALSE		3	trans-MR, mixed-MR, trans-coloc	no	no
CAPS	CAPS_Nondiabetic hypoglycaemic coma	UKBPPP_2023	E4_HYPOCOMA	Nondiabetic hypoglycaemic coma	Nondiabetic hypoglycaemic coma	2.06243	0.311472	3.55403e-11	4.17821	1.01458	3.81884e-05	2.99143	0.415201	5.81401e-13	3.55403	-11	3.81884	-5	5.81401	-13							no		FALSE		1	trans-MR	no	no
CAPS	CAPS_Noninfective enteritis and colitis	UKBPPP_2023	K11_ENERCOLNONINF	Noninfective enteritis and colitis	Noninfective enteritis and colitis	-0.389427	0.0300337	1.89902e-38	-0.304987	0.0962872	0.00153773	-0.36654	0.0424829	6.24665e-18	1.89902	-38	1.53773	-3	6.24665	-18		5_132340627_C_T	5_132340627_C_T (MIR3936,SLC22A5,MIR3936HG,SLC22A4,CARINH,PDLIM4,LINC02863,ENSG00000298170,P4HA2,MIR6830)				no		FALSE		2	trans-MR, trans-coloc	no	no
CAPS	CAPS_Obesity related asthma	UKBPPP_2023	ASTHMA_OBESITY	Obesity related asthma	Obesity related asthma	0.295016	0.0365576	7.03501e-16	0.263189	0.128238	0.0401356	0.301664	0.0512311	3.90228e-09	7.03501	-16	4.01356	-2	3.90228	-9		5_132340627_C_T	5_132340627_C_T (MIR3936,SLC22A5,MIR3936HG,SLC22A4,CARINH,PDLIM4,LINC02863,ENSG00000298170,P4HA2,MIR6830)				no		FALSE		3	trans-MR, mixed-MR, trans-coloc	no	no
CAPS	CAPS_Operation code	UKBPPP_2023	categorical-20004-both_sexes-1432, categorical-20004-both_sexes-1228, categorical-20004-both_sexes-1490, categorical-20004-both_sexes-1478, categorical-20004-both_sexes-1512, categorical-20004-both_sexes-1128, categorical-20004-both_sexes-1504, categorical-20004-both_sexes-1571, categorical-20004-both_sexes-1402	Operation code	Operation code	-0.850321	0.0595454	2.90759e-46	-0.47519	0.190843	0.012776	-0.586419	0.0919598	1.80706e-10	2.90759	-46	1.2776	-2	1.80706	-10		6_33005526_T_C, 6_32802039_G_GA, 14_24429352_C_T, 6_32770812_CAT_C, 6_32422974_T_C, 6_32078087_GAA_G, 6_32999987_ATTGAGTAACC_A	14_24429352_C_T (CBLN3,KHNYN,SDR39U1,ENSG00000258744,NYNRIN,NFATC4,U6,CMA1,RIPK3,ADCY4)				no		TRUE		3	trans-MR, mixed-MR, trans-coloc	no	no
CAPS	CAPS_Operative procedures - main OPCS4	UKBPPP_2023	categorical-41200-both_sexes-P091, categorical-41200-both_sexes-N303, categorical-41200-both_sexes-C124, categorical-41200-both_sexes-E081, categorical-41200-both_sexes-S065, categorical-41200-both_sexes-B344, categorical-41200-both_sexes-W791, categorical-41200-both_sexes-M301, categorical-41200-both_sexes-M459, categorical-41200-both_sexes-L671, categorical-41200-both_sexes-W365, categorical-41200-both_sexes-S361	Operative procedures - main OPCS4	Operative procedures - main OPCS4	1.01149	0.106527	2.19844e-21	1.02737	0.214448	1.66135e-06	0.986869	0.168745	4.96697e-09	2.19844	-21	1.66135	-6	4.96697	-9		6_32802039_G_GA, 6_31587353_A_G, 6_33304935_C_A, 6_31739073_A_T, 6_32999987_ATTGAGTAACC_A, 6_31486617_A_G, 6_32936824_G_T, 6_33005526_T_C					no		TRUE		3	trans-MR, mixed-MR, trans-coloc	no	no
CAPS	CAPS_Orphanet_71862	UKBPPP_2023	phecode-362.7-both_sexes	Hereditary retinal dystrophies	Hereditary retinal dystrophies	-0.809785	0.116017	2.95427e-12	1.13914	0.385642	0.00313814	0.452568	0.166283	0.0064952	2.95427	-12	3.13814	-3	6.4952	-3		6_29307521_G_A					no		FALSE		2	trans-MR, trans-coloc	no	no
CAPS	CAPS_Other bullous disorders	UKBPPP_2023	L12_BULLOTH	Other bullous disorders	Other bullous disorders	-1.53369	0.149376	9.89783e-25	-1.00257	1.17589	0.39388	-0.912466	0.232555	8.7215e-05	9.89783	-25	3.9388	-1	8.7215	-5		6_33005526_T_C					no		FALSE		2	trans-MR, trans-coloc	no	no
CAPS	CAPS_Other demyelinating diseases of the central nervous system	UKBPPP_2023	G6_OTHDEMYEL	Other demyelinating diseases of the central nervous system	Other demyelinating diseases of the central nervous system	-0.702066	0.113218	5.61091e-10	-0.939022	0.346656	0.00675273	-0.741798	0.168924	1.12669e-05	5.61091	-10	6.75273	-3	1.12669	-5							no		FALSE		1	trans-MR	no	no
CAPS	CAPS_Other disorders of glucose regulation and pancreatic internal secretion	UKBPPP_2023	E4_GLUCOPANCREAS	Other disorders of glucose regulation and pancreatic internal secretion	Other disorders of glucose regulation and pancreatic internal secretion	1.43984	0.0775143	5.10551e-77	2.16172	0.494311	1.22441e-05	1.59009	0.113869	2.57852e-44	5.10551	-77	1.22441	-5	2.57852	-44		6_27523520_G_A					no		FALSE		2	trans-MR, trans-coloc	no	no
CAPS	CAPS_Other disorders of skin and subcutaneous tissue	UKBPPP_2023	L12_OTHERSKINSUBCUTIS	Other disorders of skin and subcutaneous tissue	Other disorders of skin and subcutaneous tissue	0.232049	0.0254073	6.65258e-20	0.34809	0.0957298	0.000276723	0.236992	0.0346228	7.64855e-12	6.65258	-20	2.76723	-4	7.64855	-12		6_29965382_A_G					no		FALSE		3	trans-MR, mixed-MR, trans-coloc	no	no
CAPS	CAPS_Other follicular disorders	UKBPPP_2023	L12_FOLICULAROTH	Other follicular disorders	Other follicular disorders	0.605148	0.073632	2.05981e-16	0.437641	0.153256	0.00429534	0.413228	0.111306	0.000205195	2.05981	-16	4.29534	-3	2.05195	-4		6_31486617_A_G					no		FALSE		3	trans-MR, mixed-MR, trans-coloc	no	no
CAPS	CAPS_Other malignant neoplasms of skin (=non-melanoma skin cancer), excluding all cancers (controls excluding all cancers)	UKBPPP_2023	C3_OTHER_SKIN_EXALLC	Other malignant neoplasms of skin (=non-melanoma skin cancer), excluding all cancers (controls excluding all cancers)	Other malignant neoplasms of skin (=non-melanoma skin cancer), excluding all cancers (controls excluding all cancers)	-0.36834	0.0292249	2.01677e-36	-0.414938	0.0965623	1.73045e-05	-0.338811	0.0412754	2.23893e-16	2.01677	-36	1.73045	-5	2.23893	-16		6_31124215_A_G					no		FALSE		3	trans-MR, mixed-MR, trans-coloc	no	no
CAPS	CAPS_Other maternal disorders predominantly related to pregnancy	UKBPPP_2023	O15_PREG_OTHER_MAT_DISORD	Other maternal disorders predominantly related to pregnancy	Other maternal disorders predominantly related to pregnancy	0.237523	0.0231419	1.02629e-24	0.316451	0.0886498	0.00035742	0.257475	0.0326548	3.15158e-15	1.02629	-24	3.5742	-4	3.15158	-15		6_26408244_C_CATAT					no		FALSE		3	trans-MR, mixed-MR, trans-coloc	no	no
CAPS	CAPS_Other predominantly sexually transmitted diseases, not elsewhere classified	UKBPPP_2023	AB1_SEXUAL_TRANSMISSION_NOS	Other predominantly sexually transmitted diseases, not elsewhere classified	Other predominantly sexually transmitted diseases, not elsewhere classified	-0.655656	0.0906713	4.78981e-13	0.139781	0.356369	0.694884	0.207147	0.0775961	0.0075953	4.78981	-13	6.94884	-1	7.5953	-3		6_33005526_T_C					no		FALSE		2	trans-MR, trans-coloc	no	no
CAPS	CAPS_Other retinal disorders	UKBPPP_2023	phecode-362-both_sexes	Other retinal disorders	Other retinal disorders	-0.36207	0.059058	8.74631e-10	0.314018	0.135908	0.0208593	0.128749	0.0679963	0.0582954	8.74631	-10	2.08593	-2	5.82954	-2							no		FALSE		1	trans-MR	no	no
CAPS	CAPS_Other specified/unspecified nutritional deficiencies	UKBPPP_2023	E4_NUTRI_DEF_NAS	Other specified/unspecified nutritional deficiencies	Other specified/unspecified nutritional deficiencies	-2.61954	0.327413	1.23696e-15	0.32087	0.516554	0.534484	-0.546216	0.358418	0.127517	1.23696	-15	5.34484	-1	1.27517	-1		6_31587353_A_G					no		FALSE		3	trans-MR, mixed-MR, trans-coloc	no	no
CAPS	CAPS_Other specified/unspecified systemic involvement of connective tissue	UKBPPP_2023	M13_CONNECTNAS	Other specified/unspecified systemic involvement of connective tissue	Other specified/unspecified systemic involvement of connective tissue	-0.906992	0.131016	4.43005e-12	-0.397892	0.399203	0.318903	-0.445853	0.136688	0.00110699	4.43005	-12	3.18903	-1	1.10699	-3		6_33005526_T_C					no		FALSE		2	trans-MR, trans-coloc	no	no
CAPS	CAPS_Pain type(s) experienced in last month	UKBPPP_2023	categorical-6159-both_sexes-100	Pain type(s) experienced in last month	Pain type(s) experienced in last month	-0.0999309	0.0119029	4.63781e-17	-0.0961946	0.0280714	0.000610785	-0.0848455	0.0172368	8.55136e-07	4.63781	-17	6.10785	-4	8.55136	-7		6_32802039_G_GA					no		FALSE		3	trans-MR, mixed-MR, trans-coloc	no	no
CAPS	CAPS_Patient classification on admission (recoded)	UKBPPP_2023	categorical-41247-both_sexes-1000	Patient classification on admission (recoded)	Patient classification on admission (recoded)	0.0803115	0.0114736	2.56555e-12	0.0993736	0.0270288	0.000236383	0.0857537	0.0180384	1.99467e-06	2.56555	-12	2.36383	-4	1.99467	-6		6_32770812_CAT_C					no		FALSE		3	trans-MR, mixed-MR, trans-coloc	no	no
CAPS	CAPS_Polymyositis	UKBPPP_2023	M13_POLYMYO	Polymyositis	Polymyositis	-2.69269	0.245459	5.32501e-28	-2.32114	0.798889	0.00366718	-2.2122	0.370233	2.29896e-09	5.32501	-28	3.66718	-3	2.29896	-9		6_32933010_C_T					no		FALSE		3	trans-MR, mixed-MR, trans-coloc	no	no
CAPS	CAPS_Postprocedural endocrine and metabolic disorders, not elsewhere classified	UKBPPP_2023	E4_ENDOMETPOSTOP	Postprocedural endocrine and metabolic disorders, not elsewhere classified	Postprocedural endocrine and metabolic disorders, not elsewhere classified	-0.538241	0.0624292	6.60116e-18	-0.447244	0.258886	0.0840652	-0.525285	0.0888298	3.3515e-09	6.60116	-18	8.40652	-2	3.3515	-9		6_33005526_T_C					no		FALSE		3	trans-MR, mixed-MR, trans-coloc	no	no
CAPS	CAPS_Potassium in urine	UKBPPP_2023	continuous-30520-both_sexes-irnt	Potassium in urine	Potassium in urine	0.0701706	0.00750888	9.18772e-21	0.00635742	0.019605	0.74573	0.0250161	0.00824016	0.00239842	9.18772	-21	7.4573	-1	2.39842	-3		6_27523520_G_A					no		FALSE		3	trans-MR, mixed-MR, trans-coloc	no	no
CAPS	CAPS_Primary gonarthrosis, bilateral	UKBPPP_2023	PRIM_KNEEARTHROSIS	Primary gonarthrosis, bilateral	Primary gonarthrosis, bilateral	-0.16769	0.0260237	1.16574e-10	-0.147881	0.0762166	0.0523467	-0.149379	0.0401327	0.000197547	1.16574	-10	5.23467	-2	1.97547	-4		6_30837669_G_A					no		FALSE		2	mixed-MR, trans-coloc	no	no
CAPS	CAPS_Primary_lymphoid and hematopoietic malignant neoplasms (controls excluding all cancers)	UKBPPP_2023	CD2_PRIMARY_LYMPHOID_HEMATOPOIETIC_EXALLC	Primary_lymphoid and hematopoietic malignant neoplasms (controls excluding all cancers)	Primary_lymphoid and hematopoietic malignant neoplasms (controls excluding all cancers)	-0.373464	0.0408431	6.02548e-20	-0.336003	0.100725	0.000850448	-0.23785	0.0619996	0.000124897	6.02548	-20	8.50448	-4	1.24897	-4		6_32885340_A_C					no		FALSE		3	trans-MR, mixed-MR, trans-coloc	no	no
CAPS	CAPS_Psoriasis (vulgaris), strict definition	UKBPPP_2023	PSORI_STRICT	Psoriasis (vulgaris), strict definition	Psoriasis (vulgaris), strict definition	0.97806	0.114552	1.3644e-17	1.27542	0.44854	0.00446231	1.01509	0.168718	1.78224e-09	1.3644	-17	4.46231	-3	1.78224	-9		6_32770812_CAT_C					no		FALSE		3	trans-MR, mixed-MR, trans-coloc	no	no
CAPS	CAPS_Pustulosis palmaris et plantaris	UKBPPP_2023	L12_PSORI_PUSTUPALM	Pustulosis palmaris et plantaris	Pustulosis palmaris et plantaris	-0.732658	0.104578	2.45489e-12	-0.393068	0.278142	0.157599	-0.395807	0.148621	0.00774045	2.45489	-12	1.57599	-1	7.74045	-3		6_32933010_C_T					no		FALSE		3	trans-MR, mixed-MR, trans-coloc	no	no
CAPS	CAPS_Redundant prepuce and phimosis/BXO	UKBPPP_2023	phecode-604.1-males	Redundant prepuce and phimosis/BXO	Redundant prepuce and phimosis/BXO	0.53054	0.0616501	7.58804e-18	0.692276	0.151119	4.62749e-06	0.648907	0.0973139	2.58978e-11	7.58804	-18	4.62749	-6	2.58978	-11		6_32802039_G_GA					no		FALSE		3	trans-MR, mixed-MR, trans-coloc	no	no
CAPS	CAPS_Redundant prepuce, phimosis and paraphimosis	UKBPPP_2023	N14_PHIMOSIS	Redundant prepuce, phimosis and paraphimosis	Redundant prepuce, phimosis and paraphimosis	0.625887	0.0456839	1.0096e-42	0.81124	0.194991	3.17698e-05	0.481714	0.0658391	2.54473e-13	1.0096	-42	3.17698	-5	2.54473	-13		6_31739073_A_T					no		FALSE		3	trans-MR, mixed-MR, trans-coloc	no	no
CAPS	CAPS_Seated height	UKBPPP_2023	continuous-51-both_sexes-irnt	Seated height	Seated height	-0.0631161	0.00687495	4.28731e-20	-0.0817147	0.045767	0.074188	-0.0642448	0.00927716	4.35815e-12	4.28731	-20	7.4188	-2	4.35815	-12		6_33005526_T_C					no		FALSE		3	trans-MR, mixed-MR, trans-coloc	no	no
CAPS	CAPS_Seen doctor (GP) for nerves, anxiety, tension or depression	UKBPPP_2023	categorical-2090-both_sexes-2090	Seen doctor (GP) for nerves, anxiety, tension or depression	Seen doctor (GP) for nerves, anxiety, tension or depression	0.0993014	0.0160108	5.56921e-10	0.0172478	0.0521556	0.740872	0.0472303	0.020516	0.0213284	5.56921	-10	7.40872	-1	2.13284	-2		6_33005526_T_C					no		FALSE		2	trans-MR, trans-coloc	no	no
CAPS	CAPS_Sensitivity / hurt feelings	UKBPPP_2023	categorical-1950-both_sexes-1950	Sensitivity / hurt feelings	Sensitivity / hurt feelings	0.0778391	0.0119219	6.61683e-11	0.0356158	0.0297611	0.231415	0.0373101	0.0176646	0.0346741	6.61683	-11	2.31415	-1	3.46741	-2		6_33056355_G_A					no		FALSE		2	trans-MR, trans-coloc	no	no
CAPS	CAPS_Seropositive rheumatoid arthritis, strict definition	UKBPPP_2023	RHEUMA_SEROPOS_STRICT	Seropositive rheumatoid arthritis, strict definition	Seropositive rheumatoid arthritis, strict definition	0.797691	0.0935008	1.44608e-17	3.30114	0.536971	7.86129e-10	2.78361	0.143686	1.30881e-83	1.44608	-17	7.86129	-10	1.30881	-83			5_132340627_C_T (MIR3936,SLC22A5,MIR3936HG,SLC22A4,CARINH,PDLIM4,LINC02863,ENSG00000298170,P4HA2,MIR6830)				no		FALSE		1	trans-MR	no	no
CAPS	CAPS_Seropositive rheumatoid arthritis, wide	UKBPPP_2023	RHEUMA_SEROPOS_WIDE	Seropositive rheumatoid arthritis, wide	Seropositive rheumatoid arthritis, wide	0.580258	0.0803272	5.05997e-13	2.56315	0.462729	3.03859e-08	2.21706	0.13156	1.01151e-63	5.05997	-13	3.03859	-8	1.01151	-63			5_132340627_C_T (MIR3936,SLC22A5,MIR3936HG,SLC22A4,CARINH,PDLIM4,LINC02863,ENSG00000298170,P4HA2,MIR6830)				no		FALSE		1	trans-MR	no	no
CAPS	CAPS_Squamous cell neoplasms and carcinomas of the skin, excluding all cancers (controls excluding all cancers)	UKBPPP_2023	C3_SQUOMOUS_CELL_CARCINOMA_SKIN_EXALLC	Squamous cell neoplasms and carcinomas of the skin, excluding all cancers (controls excluding all cancers)	Squamous cell neoplasms and carcinomas of the skin, excluding all cancers (controls excluding all cancers)	-0.414839	0.0616783	1.74568e-11	-0.750838	0.153838	1.05702e-06	-0.515419	0.0940488	4.24513e-08	1.74568	-11	1.05702	-6	4.24513	-8							no		FALSE		1	trans-MR	no	no
CAPS	CAPS_Suppurative and unspecified otitis media	UKBPPP_2023	H8_MED_SUPP	Suppurative and unspecified otitis media	Suppurative and unspecified otitis media	0.230443	0.0306469	5.5079e-14	0.277433	0.111464	0.0128107	0.245592	0.0442783	2.91349e-08	5.5079	-14	1.28107	-2	2.91349	-8		6_30837669_G_A					no		FALSE		3	trans-MR, mixed-MR, trans-coloc	no	no
CAPS	CAPS_Thyrotoxicosis with diffuse goitre	UKBPPP_2023	E4_THYTOXGOITDIF	Thyrotoxicosis with diffuse goitre	Thyrotoxicosis with diffuse goitre	-1.73113	0.102905	1.66669e-63	-0.960932	0.506872	0.0579855	-0.957274	0.0985681	2.68533e-22	1.66669	-63	5.79855	-2	2.68533	-22		6_33005526_T_C					no		FALSE		3	trans-MR, mixed-MR, trans-coloc	no	no
CAPS	CAPS_Tonsillectomy and adenotomy	UKBPPP_2023	J10_TONSILLECTOMY	Tonsillectomy and adenotomy	Tonsillectomy and adenotomy	0.180659	0.0239585	4.68167e-14	0.23886	0.071022	0.000770485	0.16348	0.0335553	1.10499e-06	4.68167	-14	7.70485	-4	1.10499	-6		6_32744080_T_C					no		FALSE		3	trans-MR, mixed-MR, trans-coloc	no	no
CAPS	CAPS_Traction detachment of retina	UKBPPP_2023	H7_RETINALDETACHTRACTION	Traction detachment of retina	Traction detachment of retina	1.58813	0.210908	5.07515e-14	3.09041	0.554677	2.52488e-08	2.11544	0.3109	1.01583e-11	5.07515	-14	2.52488	-8	1.01583	-11		6_32422974_T_C					no		FALSE		2	trans-MR, trans-coloc	no	no
CAPS	CAPS_Type 1 diabetes, strict definition, subgroup 2	UKBPPP_2023	T1D_STRICT2	Type 1 diabetes, strict definition, subgroup 2	Type 1 diabetes, strict definition, subgroup 2	3.01413	0.326939	2.99236e-20	4.61775	1.08614	2.12318e-05	3.51634	0.450627	6.03493e-15	2.99236	-20	2.12318	-5	6.03493	-15		6_32422974_T_C					no		FALSE		2	mixed-MR, trans-coloc	no	no
CAPS	CAPS_Type 2 diabetes, definitions combined	UKBPPP_2023	T2D	Type 2 diabetes, definitions combined	Type 2 diabetes, definitions combined	0.144248	0.0167755	8.05811e-18	0.172558	0.0414827	3.18606e-05	0.123922	0.0247865	5.74587e-07	8.05811	-18	3.18606	-5	5.74587	-7		6_31760045_A_C					no		FALSE		3	trans-MR, mixed-MR, trans-coloc	no	no
CAPS	CAPS_Type 2 diabetes, wide definition	UKBPPP_2023	T2D_WIDE	Type 2 diabetes, wide definition	Type 2 diabetes, wide definition	0.231911	0.0296689	5.42626e-15	0.602368	0.116173	2.1591e-07	0.453218	0.0319867	1.42648e-45	5.42626	-15	2.1591	-7	1.42648	-45			14_24429352_C_T (CBLN3,KHNYN,SDR39U1,ENSG00000258744,NYNRIN,NFATC4,U6,CMA1,RIPK3,ADCY4)				no		FALSE		2	trans-MR, mixed-MR	no	no
CAPS	CAPS_Types of transport used (excluding work)	UKBPPP_2023	categorical-6162-both_sexes-2	Types of transport used (excluding work)	Types of transport used (excluding work)	-0.0621108	0.00994284	4.18986e-10	-0.0556956	0.018601	0.00275142	-0.0515472	0.0165936	0.00189352	4.18986	-10	2.75142	-3	1.89352	-3							no		FALSE		2	trans-MR, mixed-MR	no	no
CAPS	CAPS_Ulcer of lower limb, not elsewhere classified	UKBPPP_2023	L12_ULCERLOWLIMB	Ulcer of lower limb, not elsewhere classified	Ulcer of lower limb, not elsewhere classified	0.378911	0.0560613	1.39071e-11	0.88153	0.227946	0.000110056	0.644647	0.0856722	5.28911e-14	1.39071	-11	1.10056	-4	5.28911	-14		6_31411338_G_A					no		FALSE		2	trans-MR, trans-coloc	no	no
CAPS	CAPS_Ulcerative colitis (strict definition, require KELA, min 2 HDR)	UKBPPP_2023	K11_UC_STRICT2	Ulcerative colitis (strict definition, require KELA, min 2 HDR)	Ulcerative colitis (strict definition, require KELA, min 2 HDR)	-0.602573	0.0489718	8.56749e-35	-0.795854	0.149635	1.04544e-07	-0.882928	0.0775621	5.05282e-30	8.56749	-35	1.04544	-7	5.05282	-30		6_32744080_T_C					no		FALSE		2	trans-MR, trans-coloc	no	no
CAPS	CAPS_Ulcerative colitis (strict) with PSC	UKBPPP_2023	K11_UC_STRICT_PSC	Ulcerative colitis (strict) with PSC	Ulcerative colitis (strict) with PSC	-2.36953	0.269742	1.57147e-18	-2.3379	0.929614	0.0119061	-2.22461	0.384219	7.04106e-09	1.57147	-18	1.19061	-2	7.04106	-9		6_32933010_C_T					no		FALSE		3	trans-MR, mixed-MR, trans-coloc	no	no
CAPS	CAPS_Ulcerative colitis, NAS	UKBPPP_2023	ULCERNAS	Ulcerative colitis, NAS	Ulcerative colitis, NAS	-0.422702	0.0520703	4.74249e-16	-0.530001	0.131777	5.7717e-05	-0.591306	0.0788904	6.61555e-14	4.74249	-16	5.7717	-5	6.61555	-14							no		FALSE		2	trans-MR, mixed-MR	no	no
CAPS	CAPS_Used an inhaler for chest within last hour	UKBPPP_2023	categorical-3090-both_sexes-3090	Used an inhaler for chest within last hour	Used an inhaler for chest within last hour	0.428746	0.069075	5.40161e-10	0.427375	0.165788	0.00994215	0.46846	0.105184	8.44007e-06	5.40161	-10	9.94215	-3	8.44007	-6		6_32504330_C_G					no		FALSE		2	trans-MR, trans-coloc	no	no
CAPS	CAPS_Viral and other specified intestinal infections	UKBPPP_2023	AB1_VIRAL_OTHER_INTEST_INFECTIONS	Viral and other specified intestinal infections	Viral and other specified intestinal infections	0.354208	0.040888	4.59997e-18	0.522659	0.125866	3.28877e-05	0.442055	0.0592171	8.33046e-14	4.59997	-18	3.28877	-5	8.33046	-14		6_32422974_T_C					no		FALSE		2	trans-MR, trans-coloc	no	no
CAPS	CAPS_Vitamin and mineral supplements	UKBPPP_2023	categorical-6155-both_sexes-6, categorical-6155-both_sexes-100, categorical-6155-both_sexes-3, categorical-6155-both_sexes-7	Vitamin and mineral supplements	Vitamin and mineral supplements	0.401948	0.0390609	7.79421e-25	0.684093	0.104867	6.8703e-11	0.520211	0.0602304	5.77017e-18	7.79421	-25	6.8703	-11	5.77017	-18		6_32936824_G_T, 6_32770812_CAT_C, 6_29965382_A_G					no		TRUE		3	trans-MR, mixed-MR, trans-coloc	no	no
CAPS	CAPS_Vitiligo	UKBPPP_2023	L12_VITILIGO	Vitiligo	Vitiligo	1.40546	0.193664	3.95097e-13	1.88558	0.42947	1.13106e-05	1.5928	0.282271	1.67306e-08	3.95097	-13	1.13106	-5	1.67306	-8		6_32789812_A_T					no		FALSE		2	trans-MR, trans-coloc	no	no
CAPS	CAPS_Wheeze or whistling in the chest in last year	UKBPPP_2023	categorical-2316-both_sexes-2316	Wheeze or whistling in the chest in last year	Wheeze or whistling in the chest in last year	0.252802	0.0152813	1.79267e-61	0.325047	0.0478087	1.05409e-11	0.305442	0.0225478	8.31979e-42	1.79267	-61	1.05409	-11	8.31979	-42		6_32802039_G_GA					no		FALSE		3	trans-MR, mixed-MR, trans-coloc	no	no
CAPS	CAPS_Whole body fat-free mass	UKBPPP_2023	continuous-23101-both_sexes-irnt	Whole body fat-free mass	Whole body fat-free mass	-0.0478207	0.00503336	2.08379e-21	-0.0778573	0.0294051	0.00810302	-0.0548718	0.00670151	2.65663e-16	2.08379	-21	8.10302	-3	2.65663	-16		6_33005526_T_C					no		FALSE		3	trans-MR, mixed-MR, trans-coloc	no	no
CAPS	CAPS_Worrier / anxious feelings	UKBPPP_2023	categorical-1980-both_sexes-1980	Worrier / anxious feelings	Worrier / anxious feelings	0.111168	0.012258	1.20113e-19	0.027604	0.032895	0.401382	0.0449763	0.0186947	0.0161356	1.20113	-19	4.01382	-1	1.61356	-2		6_32999987_ATTGAGTAACC_A					no		FALSE		2	trans-MR, trans-coloc	no	no
CAPS	CAPS_albuterol	UKBPPP_2023	prescriptions-albuterol-both_sexes	albuterol	albuterol	0.222752	0.0212882	1.2688e-25	0.341029	0.0629002	5.90176e-08	0.341767	0.0322773	3.37084e-26	1.2688	-25	5.90176	-8	3.37084	-26		6_32885340_A_C					no		FALSE		2	trans-MR, trans-coloc	no	no
CAPS	CAPS_anti-gout agent|microtuble polymerization inhibitor	UKBPPP_2023	prescriptions-anti-gout_agent|microtuble_polymerization_inhibitor-both_sexes	anti-gout agent|microtuble polymerization inhibitor	anti-gout agent|microtuble polymerization inhibitor	-0.410056	0.0595226	5.61556e-12	-0.304476	0.120484	0.0115003	-0.284933	0.090324	0.00160738	5.61556	-12	1.15003	-2	1.60738	-3		6_29307521_G_A					no		FALSE		2	trans-MR, trans-coloc	no	no
CAPS	CAPS_anti-inflammatory	UKBPPP_2023	prescriptions-anti-inflammatory-both_sexes	anti-inflammatory	anti-inflammatory	0.714803	0.104599	8.27166e-12	1.2164	0.378984	0.00132902	0.922876	0.152793	1.54061e-09	8.27166	-12	1.32902	-3	1.54061	-9		6_33304935_C_A					no		FALSE		2	trans-MR, trans-coloc	no	no
CAPS	CAPS_anti-metabolite	UKBPPP_2023	prescriptions-anti-metabolite-both_sexes	anti-metabolite	anti-metabolite	1.20496	0.0967863	1.40296e-35	1.76539	0.364359	1.26491e-06	1.41501	0.135746	1.928e-25	1.40296	-35	1.26491	-6	1.928	-25		6_33304935_C_A					no		FALSE		2	trans-MR, trans-coloc	no	no
CAPS	CAPS_beclometasone	UKBPPP_2023	prescriptions-beclometasone-both_sexes	beclometasone	beclometasone	0.19869	0.0210614	3.95268e-21	0.214915	0.0477052	6.63512e-06	0.220683	0.0331088	2.63964e-11	3.95268	-21	6.63512	-6	2.63964	-11		6_32770812_CAT_C					no		FALSE		3	trans-MR, mixed-MR, trans-coloc	no	no
CAPS	CAPS_beclometasone dipropionate	UKBPPP_2023	prescriptions-beclometasone_dipropionate-both_sexes	beclometasone dipropionate	beclometasone dipropionate	0.27628	0.0393574	2.22221e-12	0.373584	0.0952227	8.7357e-05	0.404228	0.0614775	4.8584e-11	2.22221	-12	8.7357	-5	4.8584	-11		6_32789812_A_T					no		FALSE		2	trans-MR, trans-coloc	no	no
CAPS	CAPS_beclomethasone dipropionate	UKBPPP_2023	prescriptions-beclomethasone_dipropionate-both_sexes	beclomethasone dipropionate	beclomethasone dipropionate	0.212662	0.0284716	8.06355e-14	0.298297	0.0551695	6.41175e-08	0.264444	0.0431853	9.15532e-10	8.06355	-14	6.41175	-8	9.15532	-10		6_32422974_T_C					no		FALSE		3	trans-MR, mixed-MR, trans-coloc	no	no
CAPS	CAPS_beta2-agonist|beta blocker|asthma	UKBPPP_2023	prescriptions-beta2-agonist|beta_blocker|asthma-both_sexes	beta2-agonist|beta blocker|asthma	beta2-agonist|beta blocker|asthma	0.5238	0.0647389	5.91941e-16	0.689993	0.134645	2.9828e-07	0.562235	0.0994461	1.57057e-08	5.91941	-16	2.9828	-7	1.57057	-8		6_32885340_A_C					no		FALSE		3	trans-MR, mixed-MR, trans-coloc	no	no
CAPS	CAPS_beta2-agonist|bronchodilator|asthma	UKBPPP_2023	prescriptions-beta2-agonist|bronchodilator|asthma-both_sexes	beta2-agonist|bronchodilator|asthma	beta2-agonist|bronchodilator|asthma	0.222752	0.0212882	1.2688e-25	0.341032	0.0629015	5.90396e-08	0.341767	0.0322777	3.3754e-26	1.2688	-25	5.90396	-8	3.3754	-26		6_32885340_A_C					no		FALSE		2	trans-MR, trans-coloc	no	no
CAPS	CAPS_betamethasone	UKBPPP_2023	prescriptions-betamethasone-both_sexes	betamethasone	betamethasone	0.13984	0.022017	2.13272e-10	0.165941	0.061502	0.00697295	0.150876	0.0324191	3.2571e-06	2.13272	-10	6.97295	-3	3.2571	-6		6_32936824_G_T					no		FALSE		2	trans-MR, trans-coloc	no	no
CAPS	CAPS_carbimazole	UKBPPP_2023	prescriptions-carbimazole-both_sexes	carbimazole	carbimazole	-1.77472	0.126944	2.0574e-44	-1.05574	0.414138	0.0107954	-1.30898	0.183151	8.86963e-13	2.0574	-44	1.07954	-2	8.86963	-13		6_33114952_A_T					no		FALSE		3	trans-MR, mixed-MR, trans-coloc	no	no
CAPS	CAPS_colchicine	UKBPPP_2023	prescriptions-colchicine-both_sexes	colchicine	colchicine	-0.410057	0.0595225	5.61438e-12	-0.304476	0.120484	0.0115004	-0.284933	0.0903187	0.00160635	5.61438	-12	1.15004	-2	1.60635	-3		6_29307521_G_A					no		FALSE		2	trans-MR, trans-coloc	no	no
CAPS	CAPS_corticosteroid	UKBPPP_2023	prescriptions-corticosteroid-both_sexes	corticosteroid	corticosteroid	0.0941017	0.0143396	5.2969e-11	0.137033	0.0428611	0.00138802	0.120472	0.0217197	2.91176e-08	5.2969	-11	1.38802	-3	2.91176	-8		6_32936824_G_T					no		FALSE		3	trans-MR, mixed-MR, trans-coloc	no	no
CAPS	CAPS_corticosteroid|aminoglycoside antibiotic|antibiotic	UKBPPP_2023	prescriptions-corticosteroid|aminoglycoside_antibiotic|antibiotic-both_sexes	corticosteroid|aminoglycoside antibiotic|antibiotic	corticosteroid|aminoglycoside antibiotic|antibiotic	0.170405	0.027265	4.1055e-10	0.24513	0.075099	0.00109814	0.214063	0.0433614	7.94542e-07	4.1055	-10	1.09814	-3	7.94542	-7		6_31587353_A_G					no		FALSE		3	trans-MR, mixed-MR, trans-coloc	no	no
CAPS	CAPS_corticosteroid|long-acting beta-2 agonist|LABA	UKBPPP_2023	prescriptions-corticosteroid|long-acting_beta-2_agonist|LABA-both_sexes	corticosteroid|long-acting beta-2 agonist|LABA	corticosteroid|long-acting beta-2 agonist|LABA	0.588616	0.0518181	6.66915e-30	0.700914	0.133553	1.53584e-07	0.696855	0.0808346	6.65151e-18	6.66915	-30	1.53584	-7	6.65151	-18		6_32770812_CAT_C					no		FALSE		3	trans-MR, mixed-MR, trans-coloc	no	no
CAPS	CAPS_delivery system	UKBPPP_2023	prescriptions-delivery_system-both_sexes	delivery system	delivery system	0.360539	0.0405089	5.57198e-19	0.533936	0.103209	2.29909e-07	0.481091	0.0593461	5.20866e-16	5.57198	-19	2.29909	-7	5.20866	-16		6_32422974_T_C					no		FALSE		3	trans-MR, mixed-MR, trans-coloc	no	no
CAPS	CAPS_dexamethasone/acetic acid/neomycin	UKBPPP_2023	prescriptions-dexamethasone_acetic_acid_neomycin-both_sexes	dexamethasone/acetic acid/neomycin	dexamethasone/acetic acid/neomycin	0.170405	0.027265	4.1055e-10	0.24513	0.075099	0.00109814	0.214063	0.0433614	7.94542e-07	4.1055	-10	1.09814	-3	7.94542	-7		6_31587353_A_G					no		FALSE		3	trans-MR, mixed-MR, trans-coloc	no	no
CAPS	CAPS_fluticasone/salmeterol	UKBPPP_2023	prescriptions-fluticasone_salmeterol-both_sexes	fluticasone/salmeterol	fluticasone/salmeterol	0.588616	0.0518181	6.66915e-30	0.700914	0.133553	1.53584e-07	0.696855	0.0808346	6.65151e-18	6.66915	-30	1.53584	-7	6.65151	-18		6_32770812_CAT_C					no		FALSE		3	trans-MR, mixed-MR, trans-coloc	no	no
CAPS	CAPS_folic acid	UKBPPP_2023	prescriptions-folic_acid-both_sexes	folic acid	folic acid	0.297581	0.0486322	9.41544e-10	0.594054	0.158833	0.000183932	0.461846	0.0764144	1.50374e-09	9.41544	-10	1.83932	-4	1.50374	-9		6_31486617_A_G					no		FALSE		2	trans-MR, trans-coloc	no	no
CAPS	CAPS_methimazole pro-drug|thyroperoxidase inhibitor|methimazole|anti-thyroid	UKBPPP_2023	prescriptions-methimazole_pro-drug|thyroperoxidase_inhibitor|methimazole|anti-thyroid-both_sexes	methimazole pro-drug|thyroperoxidase inhibitor|methimazole|anti-thyroid	methimazole pro-drug|thyroperoxidase inhibitor|methimazole|anti-thyroid	-1.77472	0.126944	2.0574e-44	-1.05574	0.414138	0.0107954	-1.30898	0.183151	8.86963e-13	2.0574	-44	1.07954	-2	8.86963	-13		6_33114952_A_T					no		FALSE		3	trans-MR, mixed-MR, trans-coloc	no	no
CAPS	CAPS_methotrexate	UKBPPP_2023	prescriptions-methotrexate-both_sexes	methotrexate	methotrexate	1.20496	0.0967845	1.40018e-35	1.76539	0.364359	1.26489e-06	1.415	0.135746	1.9294e-25	1.40018	-35	1.26489	-6	1.9294	-25		6_33304935_C_A					no		FALSE		2	trans-MR, trans-coloc	no	no
CAPS	CAPS_salmeterol	UKBPPP_2023	prescriptions-salmeterol-both_sexes	salmeterol	salmeterol	0.5238	0.0647389	5.91941e-16	0.689993	0.134645	2.9828e-07	0.562235	0.0994461	1.57057e-08	5.91941	-16	2.9828	-7	1.57057	-8		6_32885340_A_C					no		FALSE		3	trans-MR, mixed-MR, trans-coloc	no	no
CAPS	CAPS_sulfasalazine	UKBPPP_2023	prescriptions-sulfasalazine-both_sexes	sulfasalazine	sulfasalazine	0.714803	0.104599	8.27178e-12	1.2164	0.378984	0.00132902	0.922876	0.152793	1.54061e-09	8.27178	-12	1.32902	-3	1.54061	-9		6_33304935_C_A					no		FALSE		2	trans-MR, trans-coloc	no	no
CARD19	CARD19_D006402	SUN_2018	GCST004609, GCST004608, NEALE2_30190_raw	Monocyte percentage of white cells	Hematologic Diseases	-0.106034	0.00687478	1.13678e-53	-0.110336	0.01628	1.2238e-11	-0.109918	0.00684577	5.16319e-58	1.1368	-53	1.2238	-11	5.1632	-58							no		TRUE		1	trans-MR	no	no
CARD19	CARD19_D008232	SUN_2018	GCST90002340, GCST004625, NEALE2_30130_raw	Monocyte count	Lymphoproliferative Disorders	-0.0840672	0.00420121	4.48367e-89	-0.0874302	0.0133931	6.66627e-11	-0.0853544	0.00431835	5.89801e-87	4.4837	-89	6.6663	-11	5.898	-87							no		TRUE		1	trans-MR	no	no
CARHSP1	CARHSP1_D000740	UKBPPP_2023	GCST90002404	Red cell distribution width	Anemia	-0.400142	0.0593495	1.56073e-11							1.56073	-11	0	0	0	0		6_135099929_CT_C	6_135099929_CT_C (ENSG00000309813,ENSG00000232876,HBS1L,ENSG00000300795,MYB,MYB-AS1,MIR3662,MIR548A2,ALDH8A1,ENSG00000224374)				no		FALSE		2	trans-MR, trans-coloc	no	no
CARHSP1	CARHSP1_D001791	UKBPPP_2023	GCST90002346, GCST90002395	Mean platelet volume	Blood Platelet Disorders	0.115413	0.017572	5.09888e-11	0.22791	0.0592215	0.000118878	0.104305	0.0200065	1.85281e-07	5.09888	-11	1.18878	-4	1.85281	-7			2_7224150_AT_A (ENSG00000302210,LINC02973,ENSG00000229727,RN7SKP112,ENSG00000213774,ENSG00000305790,ENSG00000305776,ENSG00000223884,ENSG00000305806,ENSG00000309422)	no			no		TRUE		2	cis-MR, mixed-MR	no	no
CARHSP1	CARHSP1_D011565	UKBPPP_2023	GCST90038681	Psoriasis	Psoriasis	0.0697896	0.00946069	1.62142e-13							1.62142	-13	0	0	0	0			2_7224150_AT_A (ENSG00000302210,LINC02973,ENSG00000229727,RN7SKP112,ENSG00000213774,ENSG00000305790,ENSG00000305776,ENSG00000223884,ENSG00000305806,ENSG00000309422)				no		FALSE	rna_expression	1	trans-MR	no	no
CARHSP1	CARHSP1_EFO_0001379	UKBPPP_2023	GCST90038599	Diabetes or endocrine disease	Diabetes or endocrine disease	-0.148163	0.021808	1.09094e-11							1.09094	-11	0	0	0	0			6_135099929_CT_C (ENSG00000309813,ENSG00000232876,HBS1L,ENSG00000300795,MYB,MYB-AS1,MIR3662,MIR548A2,ALDH8A1,ENSG00000224374)				no	0.609283	FALSE	literature, genetic_association	1	trans-MR	no	no
CARHSP1	CARHSP1_EFO_1000627	UKBPPP_2023	GCST90038635	Thyroid problem (not cancer)	Thyroid problem (not cancer)	-0.1335	0.0184137	4.16595e-13							4.16595	-13	0	0	0	0			6_135099929_CT_C (ENSG00000309813,ENSG00000232876,HBS1L,ENSG00000300795,MYB,MYB-AS1,MIR3662,MIR548A2,ALDH8A1,ENSG00000224374)				no		FALSE		1	trans-MR	no	no
CASC3	CASC3_D000740	UKBPPP_2023	GCST90002310, GCST90002384	Hemoglobin concentration	Anemia	0.216057	0.0280587	1.35899e-14	-0.219014	0.300528	0.466146	0.00277845	0.0254128	0.912939	1.35899	-14	4.66146	-1	9.12939	-1		12_112402962_A_G, 12_111388673_A_AAATT	12_112402962_A_G (ENSG00000305485,RPL6,ENSG00000305463,PTPN11,HECTD4,ENSG00000305447,ENSG00000257658,RPL7AP60,RN7SKP71,ENSG00000304788), 12_111388673_A_AAATT (HSPA8P14,ENSG00000294281,ENSG00000299832,SH2B3,PHETA1,LINC02356,RNA5SP373,ENSG00000304623,MIR6760,U7)				no	0.155478	TRUE	genetic_association	3	trans-MR, mixed-MR, trans-coloc	no	no
CASC3	CASC3_D001791	UKBPPP_2023	GCST90002402, GCST90002357, GCST004603, GCST90002346, GCST004607, GCST90002400, GCST90002395, GCST004599, GCST90002401	Platelet count	Blood Platelet Disorders	1.42828	0.0653379	6.25097e-106	1.34761	0.492581	0.00622267	1.29489	0.0772188	4.10706e-63	6.25097	-106	6.22267	-3	4.10706	-63		3_56813803_G_A, 8_105569300_A_T	3_56813803_G_A (ENSG00000298507,ARHGEF3,ENSG00000296096,ARHGEF3-AS1,TASOR,ENSG00000307053,SPATA12,CCDC66,ENSG00000272202,ENSG00000297895), 8_105569300_A_T (ENSG00000254141,ENSG00000253420,RPL12P24,ENSG00000294727,ZFPM2,ENSG00000253526,ENSG00000243171,Y_RNA,TMCC1P1,LINC03084)				no	0.117752	TRUE	genetic_association	3	trans-MR, mixed-MR, trans-coloc	no	no
CASC3	CASC3_D004802	UKBPPP_2023	GCST90002381, GCST90002298	Eosinophil counts	Eosinophilia	0.309541	0.0412247	5.97464e-14	-0.59477	0.691784	0.38992	0.0362372	0.0372407	0.330527	5.97464	-14	3.8992	-1	3.30527	-1		12_112402962_A_G	12_112402962_A_G (ENSG00000305485,RPL6,ENSG00000305463,PTPN11,HECTD4,ENSG00000305447,ENSG00000257658,RPL7AP60,RN7SKP71,ENSG00000304788)				no		TRUE		3	trans-MR, mixed-MR, trans-coloc	no	no
CASC3	CASC3_D006402	UKBPPP_2023	GCST004620, GCST90002389, GCST004626, GCST90002399, GCST004614, GCST004613, GCST004624	Sum basophil neutrophil counts	Hematologic Diseases	0.37251	0.0405272	3.87027e-20	-0.229071	0.209182	0.273482	0.124387	0.0556086	0.0252976	3.87027	-20	2.73482	-1	2.52976	-2		12_111388673_A_AAATT, 3_56813803_G_A, 12_112402962_A_G	12_111388673_A_AAATT (HSPA8P14,ENSG00000294281,ENSG00000299832,SH2B3,PHETA1,LINC02356,RNA5SP373,ENSG00000304623,MIR6760,U7), 3_56813803_G_A (ENSG00000298507,ARHGEF3,ENSG00000296096,ARHGEF3-AS1,TASOR,ENSG00000307053,SPATA12,CCDC66,ENSG00000272202,ENSG00000297895), 12_112402962_A_G (ENSG00000305485,RPL6,ENSG00000305463,PTPN11,HECTD4,ENSG00000305447,ENSG00000257658,RPL7AP60,RN7SKP71,ENSG00000304788)				no		TRUE		3	trans-MR, mixed-MR, trans-coloc	no	no
CASC3	CASC3_D007970	UKBPPP_2023	GCST90002374, GCST90002407, GCST004618, GCST004610	White blood cell count	Leukopenia	0.402707	0.0437252	3.26255e-20	-0.185098	0.303266	0.541631	0.108087	0.034687	0.00183284	3.26255	-20	5.41631	-1	1.83284	-3		12_112402962_A_G	12_112402962_A_G (ENSG00000305485,RPL6,ENSG00000305463,PTPN11,HECTD4,ENSG00000305447,ENSG00000257658,RPL7AP60,RN7SKP71,ENSG00000304788)				no		TRUE		3	trans-MR, mixed-MR, trans-coloc	no	no
CASC3	CASC3_D008218	UKBPPP_2023	GCST90002316, GCST90002388, GCST004627	Lymphocyte count	Lymphocytosis	0.225789	0.0176301	1.49801e-37	0.0240386	0.416014	0.953921	0.224902	0.0208711	4.47991e-27	1.49801	-37	9.53921	-1	4.47991	-27		3_56813803_G_A, 3_56815721_T_C	3_56813803_G_A (ENSG00000298507,ARHGEF3,ENSG00000296096,ARHGEF3-AS1,TASOR,ENSG00000307053,SPATA12,CCDC66,ENSG00000272202,ENSG00000297895), 3_56815721_T_C (ENSG00000298507,ARHGEF3,ENSG00000296096,ARHGEF3-AS1,TASOR,ENSG00000307053,SPATA12,CCDC66,ENSG00000272202,ENSG00000297895)				no		TRUE		3	trans-MR, mixed-MR, trans-coloc	no	no
CASC3	CASC3_D008232	UKBPPP_2023	GCST90002340, GCST004625	Monocyte count	Lymphoproliferative Disorders	0.265459	0.0271645	1.48105e-22	-0.128524	0.192176	0.503635	0.2055	0.0321849	1.71418e-10	1.48105	-22	5.03635	-1	1.71418	-10		12_112402962_A_G	12_112402962_A_G (ENSG00000305485,RPL6,ENSG00000305463,PTPN11,HECTD4,ENSG00000305447,ENSG00000257658,RPL7AP60,RN7SKP71,ENSG00000304788)				no		TRUE		3	trans-MR, mixed-MR, trans-coloc	no	no
CASC3	CASC3_D009503	UKBPPP_2023	GCST90002398, GCST004629, GCST90002351	Neutrophil count	Neutropenia	0.366493	0.0394089	1.40773e-20	-0.224043	0.203292	0.270429	0.0412603	0.0446632	0.355586	1.40773	-20	2.70429	-1	3.55586	-1		12_111388673_A_AAATT	12_111388673_A_AAATT (HSPA8P14,ENSG00000294281,ENSG00000299832,SH2B3,PHETA1,LINC02356,RNA5SP373,ENSG00000304623,MIR6760,U7)				no		TRUE		3	trans-MR, mixed-MR, trans-coloc	no	no
CASC3	CASC3_D045262	UKBPPP_2023	GCST90002405, GCST90002406, GCST90002386, GCST90002385, GCST004619	Reticulocyte count	Reticulocytosis	-0.184637	0.0181556	2.70677e-24	-0.499001	0.536963	0.352732	-0.202072	0.0287797	2.19715e-12	2.70677	-24	3.52732	-1	2.19715	-12		3_56813803_G_A, 12_111388673_A_AAATT	3_56813803_G_A (ENSG00000298507,ARHGEF3,ENSG00000296096,ARHGEF3-AS1,TASOR,ENSG00000307053,SPATA12,CCDC66,ENSG00000272202,ENSG00000297895), 12_111388673_A_AAATT (HSPA8P14,ENSG00000294281,ENSG00000299832,SH2B3,PHETA1,LINC02356,RNA5SP373,ENSG00000304623,MIR6760,U7)				no		TRUE		3	trans-MR, mixed-MR, trans-coloc	no	no
CASC3	CASC3_EFO_0004528	UKBPPP_2023	continuous-30020-both_sexes-irnt	Haemoglobin concentration	Haemoglobin concentration	0.167563	0.0266816	3.38387e-10	-0.183644	0.365295	0.615155	0.0839725	0.0314997	0.00768003	3.38387	-10	6.15155	-1	7.68003	-3		12_111388673_A_AAATT	12_111388673_A_AAATT (HSPA8P14,ENSG00000294281,ENSG00000299832,SH2B3,PHETA1,LINC02356,RNA5SP373,ENSG00000304623,MIR6760,U7)				no	0.071887	FALSE	genetic_association	3	trans-MR, mixed-MR, trans-coloc	no	no
CASC3	CASC3_EFO_0004587	UKBPPP_2023	continuous-30120-both_sexes-irnt	Lymphocyte count	Lymphocyte count	0.194667	0.0210998	2.80916e-20	-0.0588995	0.629699	0.925478	0.194723	0.0250872	8.37037e-15	2.80916	-20	9.25478	-1	8.37037	-15		3_56815721_T_C	3_56815721_T_C (ENSG00000298507,ARHGEF3,ENSG00000296096,ARHGEF3-AS1,TASOR,ENSG00000307053,SPATA12,CCDC66,ENSG00000272202,ENSG00000297895)				no		FALSE		3	trans-MR, mixed-MR, trans-coloc	no	no
CASC3	CASC3_EFO_0004833	UKBPPP_2023	continuous-30140-both_sexes-irnt	Neutrophill count	Neutrophill count	0.411987	0.0343412	3.6899e-33	-0.184944	0.169109	0.274113	0.0667465	0.0470774	0.156248	3.6899	-33	2.74113	-1	1.56248	-1		8_105569300_A_T	8_105569300_A_T (ENSG00000254141,ENSG00000253420,RPL12P24,ENSG00000294727,ZFPM2,ENSG00000253526,ENSG00000243171,Y_RNA,TMCC1P1,LINC03084)				no		FALSE		3	trans-MR, mixed-MR, trans-coloc	no	no
CASC3	CASC3_EFO_0004842	UKBPPP_2023	continuous-30150-both_sexes-irnt	Eosinophill count	Eosinophill count	0.217383	0.0351423	6.17949e-10	-0.533534	0.744092	0.473358	0.0945648	0.0425582	0.0262824	6.17949	-10	4.73358	-1	2.62824	-2		12_112402962_A_G	12_112402962_A_G (ENSG00000305485,RPL6,ENSG00000305463,PTPN11,HECTD4,ENSG00000305447,ENSG00000257658,RPL7AP60,RN7SKP71,ENSG00000304788)				no		FALSE		3	trans-MR, mixed-MR, trans-coloc	no	no
CASC3	CASC3_EFO_0007985	UKBPPP_2023	continuous-30090-both_sexes-irnt	Platelet crit	Platelet crit	0.252838	0.0251966	1.07376e-23	-0.126529	0.84684	0.881227	0.268029	0.0281404	1.65539e-21	1.07376	-23	8.81227	-1	1.65539	-21		3_56813803_G_A	3_56813803_G_A (ENSG00000298507,ARHGEF3,ENSG00000296096,ARHGEF3-AS1,TASOR,ENSG00000307053,SPATA12,CCDC66,ENSG00000272202,ENSG00000297895)				no		FALSE		3	trans-MR, mixed-MR, trans-coloc	no	no
CASP10	CASP10_D000740	UKBPPP_2023	GCST90002390, GCST90002322, GCST90002392, GCST90002369, GCST90002334, GCST004615, GCST90002404	Mean corpuscular hemoglobin	Anemia	-0.0789401	0.00828872	1.66971e-21	-0.0790727	0.0482773	0.101446	-0.0774789	0.0104859	1.48112e-13	1.66971	-21	1.01446	-1	1.48112	-13		12_111535554_A_G	8_105569300_A_T (ENSG00000254141,ENSG00000253420,RPL12P24,ENSG00000294727,ZFPM2,ENSG00000253526,ENSG00000243171,Y_RNA,TMCC1P1,LINC03084), 16_88499739_G_C (ENSG00000309068,MIR5189,ZFPM1-AS1,ENSG00000295015,ZFPM1,ENSG00000295033,ENSG00000302696,ENSG00000289151,ZC3H18,ENSG00000307926), 12_111535554_A_G (U7,IFITM3P5,ATXN2-AS,ATXN2,SH2B3,ENSG00000299832,ENSG00000294281,PCNPP1,BRAP,ACAD10)				no	0.756398	TRUE	genetic_association	4	cis-MR, trans-MR, mixed-MR, trans-coloc	no	yes
CASP10	CASP10_D001778	UKBPPP_2023	GCST004604	Hematocrit	Blood Coagulation Disorders	0.245347	0.0388112	2.58983e-10	-0.362908	0.499163	0.467205	0.207436	0.0422806	9.28726e-07	2.58983	-10	4.67205	-1	9.28726	-7		12_111535554_A_G	12_111535554_A_G (U7,IFITM3P5,ATXN2-AS,ATXN2,SH2B3,ENSG00000299832,ENSG00000294281,PCNPP1,BRAP,ACAD10)				no		FALSE		2	trans-MR, trans-coloc	no	yes
CASP10	CASP10_D001791	UKBPPP_2023	GCST90002357, GCST004603, GCST90002400, GCST90002402, GCST004607, GCST90002346	Platelet count	Blood Platelet Disorders	0.713911	0.0474451	3.60702e-51	-0.107068	1.0645	0.919884	0.791185	0.0605165	4.64435e-39	3.60702	-51	9.19884	-1	4.64435	-39		8_105569300_A_T	8_105569300_A_T (ENSG00000254141,ENSG00000253420,RPL12P24,ENSG00000294727,ZFPM2,ENSG00000253526,ENSG00000243171,Y_RNA,TMCC1P1,LINC03084)				no	0.162831	TRUE	genetic_association	4	cis-MR, trans-MR, mixed-MR, trans-coloc	no	yes
CASP10	CASP10_D004802	UKBPPP_2023	GCST004606, GCST90002298	Eosinophil counts	Eosinophilia	0.636762	0.0762304	6.64812e-17	-0.945137	0.702983	0.178798	0.305118	0.0847456	0.000317734	6.64812	-17	1.78798	-1	3.17734	-4		12_111535554_A_G	12_111535554_A_G (U7,IFITM3P5,ATXN2-AS,ATXN2,SH2B3,ENSG00000299832,ENSG00000294281,PCNPP1,BRAP,ACAD10)				no		TRUE		2	trans-MR, trans-coloc	no	yes
CASP10	CASP10_D006402	UKBPPP_2023	GCST90002292, GCST90002379, GCST004624, GCST004600, GCST004623, GCST90002389, GCST004617	Basophil count	Hematologic Diseases	0.235428	0.0249821	4.34752e-21	0.0274768	0.254313	0.913962	0.213801	0.0279057	1.83671e-14	4.34752	-21	9.13962	-1	1.83671	-14		12_111535554_A_G	12_111535554_A_G (U7,IFITM3P5,ATXN2-AS,ATXN2,SH2B3,ENSG00000299832,ENSG00000294281,PCNPP1,BRAP,ACAD10)				no		TRUE		2	trans-MR, trans-coloc	no	yes
CASP10	CASP10_D007970	UKBPPP_2023	GCST90002374, GCST90002407, GCST004618	White blood cell count	Leukopenia	0.253729	0.0253748	1.53516e-23	-0.437362	0.477256	0.359452	0.249735	0.0360967	4.56406e-12	1.53516	-23	3.59452	-1	4.56406	-12		12_111535554_A_G	12_111535554_A_G (U7,IFITM3P5,ATXN2-AS,ATXN2,SH2B3,ENSG00000299832,ENSG00000294281,PCNPP1,BRAP,ACAD10)				no		TRUE		4	cis-MR, trans-MR, mixed-MR, trans-coloc	no	yes
CASP10	CASP10_D008218	UKBPPP_2023	GCST90002316, GCST90002388, GCST004627	Lymphocyte count	Lymphocytosis	0.0921077	0.00897217	1.00345e-24	-0.143871	0.130388	0.26985	0.0938358	0.0101944	3.42726e-20	1.00345	-24	2.6985	-1	3.42726	-20		3_56815721_T_C	3_56815721_T_C (ENSG00000298507,ARHGEF3,ENSG00000296096,ARHGEF3-AS1,TASOR,ENSG00000307053,SPATA12,CCDC66,ENSG00000272202,ENSG00000297895)				no	0.367653	TRUE	genetic_association	4	cis-MR, trans-MR, mixed-MR, trans-coloc	no	yes
CASP10	CASP10_D008232	UKBPPP_2023	GCST90002340, GCST004625	Monocyte count	Lymphoproliferative Disorders	0.0756865	0.00839277	1.91456e-19	-0.106646	0.0671737	0.112372	0.0606685	0.0101687	2.42846e-09	1.91456	-19	1.12372	-1	2.42846	-9							no	0.51529	TRUE	genetic_association	3	cis-MR, trans-MR, mixed-MR	no	yes
CASP10	CASP10_D009503	UKBPPP_2023	GCST90002351, GCST90002398	Neutrophil count	Neutropenia	0.241098	0.0283935	2.04331e-17	-0.112636	0.303484	0.710532	0.24746	0.0318377	7.69131e-15	2.04331	-17	7.10532	-1	7.69131	-15		12_111535554_A_G	12_111535554_A_G (U7,IFITM3P5,ATXN2-AS,ATXN2,SH2B3,ENSG00000299832,ENSG00000294281,PCNPP1,BRAP,ACAD10)				no		TRUE		2	trans-MR, trans-coloc	no	yes
CASP10	CASP10_D013921	UKBPPP_2023	GCST004601	Red blood cell count	Thrombocytopenia	0.586369	0.0702626	7.09811e-17	-0.292008	0.384821	0.447964	0.26344	0.0486742	6.22161e-08	7.09811	-17	4.47964	-1	6.22161	-8		12_111535554_A_G	12_111535554_A_G (U7,IFITM3P5,ATXN2-AS,ATXN2,SH2B3,ENSG00000299832,ENSG00000294281,PCNPP1,BRAP,ACAD10)				no	0.0949987	FALSE	genetic_association	2	trans-MR, trans-coloc	no	yes
CASP10	CASP10_D054556	UKBPPP_2023	I9_VTE	Venous thromboembolism	Venous Thromboembolism	0.618237	0.0920737	1.88602e-11	-0.036517	0.239272	0.8787	0.568792	0.118864	1.70772e-06	1.88602	-11	8.787	-1	1.70772	-6		12_111535554_A_G	12_111535554_A_G (U7,IFITM3P5,ATXN2-AS,ATXN2,SH2B3,ENSG00000299832,ENSG00000294281,PCNPP1,BRAP,ACAD10)				no		FALSE		2	trans-MR, trans-coloc	no	yes
CASP10	CASP10_EFO_0004305	UKBPPP_2023	continuous-30010-both_sexes-irnt	Red blood cell (erythrocyte) count	Red blood cell (erythrocyte) count	0.180049	0.0246871	3.0264e-13	-0.179044	0.341594	0.600179	0.179424	0.0281894	1.95373e-10	3.0264	-13	6.00179	-1	1.95373	-10		12_111535554_A_G	12_111535554_A_G (U7,IFITM3P5,ATXN2-AS,ATXN2,SH2B3,ENSG00000299832,ENSG00000294281,PCNPP1,BRAP,ACAD10)				no	0.0949987	FALSE	genetic_association	2	trans-MR, trans-coloc	no	yes
CASP10	CASP10_EFO_0004308	UKBPPP_2023	continuous-30000-both_sexes-irnt	White blood cell (leukocyte) count	White blood cell (leukocyte) count	0.241886	0.0270192	3.47832e-19	-0.294389	0.580603	0.612127	0.248219	0.0309658	1.09337e-15	3.47832	-19	6.12127	-1	1.09337	-15	2_201348226_C_G	8_105569300_A_T	8_105569300_A_T (ENSG00000254141,ENSG00000253420,RPL12P24,ENSG00000294727,ZFPM2,ENSG00000253526,ENSG00000243171,Y_RNA,TMCC1P1,LINC03084)				no		FALSE		5	cis-MR, trans-MR, mixed-MR, cis-coloc, trans-coloc	no	yes
CASP10	CASP10_EFO_0004527	UKBPPP_2023	continuous-30050-both_sexes-irnt	Mean corpuscular haemoglobin	Mean corpuscular haemoglobin	-0.156578	0.0234751	2.55846e-11	-0.29125	0.27776	0.294378	-0.141401	0.0284546	6.71814e-07	2.55846	-11	2.94378	-1	6.71814	-7			8_105569300_A_T (ENSG00000254141,ENSG00000253420,RPL12P24,ENSG00000294727,ZFPM2,ENSG00000253526,ENSG00000243171,Y_RNA,TMCC1P1,LINC03084)				no	0.756398	FALSE	genetic_association	2	trans-MR, mixed-MR	no	yes
CASP10	CASP10_EFO_0004833	UKBPPP_2023	continuous-30140-both_sexes-irnt	Neutrophill count	Neutrophill count	0.232806	0.0296178	3.83093e-15	-0.0420741	0.398284	0.915869	0.230164	0.0300917	2.0291e-14	3.83093	-15	9.15869	-1	2.0291	-14		8_105569300_A_T	8_105569300_A_T (ENSG00000254141,ENSG00000253420,RPL12P24,ENSG00000294727,ZFPM2,ENSG00000253526,ENSG00000243171,Y_RNA,TMCC1P1,LINC03084)				no		FALSE		2	trans-MR, trans-coloc	no	yes
CASP10	CASP10_EFO_0004861	UKBPPP_2023	biomarkers-30810-both_sexes-irnt	Phosphate	Phosphate	0.204265	0.0287378	1.17842e-12	0.0929197	0.268445	0.729238	0.146077	0.0330418	9.82604e-06	1.17842	-12	7.29238	-1	9.82604	-6		8_105569300_A_T	8_105569300_A_T (ENSG00000254141,ENSG00000253420,RPL12P24,ENSG00000294727,ZFPM2,ENSG00000253526,ENSG00000243171,Y_RNA,TMCC1P1,LINC03084)				no		FALSE		2	trans-MR, trans-coloc	no	yes
CASP10	CASP10_EFO_0005091	UKBPPP_2023	continuous-30130-both_sexes-irnt	Monocyte count	Monocyte count	0.0912093	0.0102918	7.83357e-19	-0.0877947	0.088728	0.322428	0.0634064	0.0132851	1.81722e-06	7.83357	-19	3.22428	-1	1.81722	-6		8_105569300_A_T	8_105569300_A_T (ENSG00000254141,ENSG00000253420,RPL12P24,ENSG00000294727,ZFPM2,ENSG00000253526,ENSG00000243171,Y_RNA,TMCC1P1,LINC03084)				no	0.51529	FALSE	genetic_association	3	trans-MR, mixed-MR, trans-coloc	no	yes
CASP10	CASP10_EFO_0007985	UKBPPP_2023	continuous-30090-both_sexes-irnt	Platelet crit	Platelet crit	0.695063	0.0490997	1.71101e-45	0.174041	0.988238	0.860206	0.665667	0.0700295	1.99029e-21	1.71101	-45	8.60206	-1	1.99029	-21	2_200712304_A_G	8_105569300_A_T	8_105569300_A_T (ENSG00000254141,ENSG00000253420,RPL12P24,ENSG00000294727,ZFPM2,ENSG00000253526,ENSG00000243171,Y_RNA,TMCC1P1,LINC03084)				no		FALSE	literature	5	cis-MR, trans-MR, mixed-MR, cis-coloc, trans-coloc	no	yes
CASP10	CASP10_EFO_0007993	UKBPPP_2023	continuous-30180-both_sexes-irnt	Lymphocyte percentage	Lymphocyte percentage	-0.170814	0.0242052	1.70248e-12	-0.397107	0.427448	0.35288	-0.142274	0.0282245	4.63567e-07	1.70248	-12	3.5288	-1	4.63567	-7		3_56815721_T_C	3_56815721_T_C (ENSG00000298507,ARHGEF3,ENSG00000296096,ARHGEF3-AS1,TASOR,ENSG00000307053,SPATA12,CCDC66,ENSG00000272202,ENSG00000297895)				no		FALSE		2	trans-MR, trans-coloc	no	yes
CASP10	CASP10_EFO_0009188	UKBPPP_2023	continuous-30070-both_sexes-irnt	Red blood cell (erythrocyte) distribution width	Red blood cell (erythrocyte) distribution width	-0.237259	0.0385651	7.64274e-10	0.387276	0.247594	0.11778	0.0292394	0.0435612	0.502077	7.64274	-10	1.1778	-1	5.02077	-1			16_88499739_G_C (ENSG00000309068,MIR5189,ZFPM1-AS1,ENSG00000295015,ZFPM1,ENSG00000295033,ENSG00000302696,ENSG00000289151,ZC3H18,ENSG00000307926)				no	0.123922	FALSE	genetic_association	1	trans-MR	no	yes
CASP10	CASP10_EFO_0010701	UKBPPP_2023	GCST90002396	Mean reticulocyte volume	Mean reticulocyte volume	-0.071442	0.00927921	1.3698e-14	-0.0475801	0.0467121	0.308402	-0.0688513	0.0112603	9.68573e-10	1.3698	-14	3.08402	-1	9.68573	-10		3_56815721_T_C	3_56815721_T_C (ENSG00000298507,ARHGEF3,ENSG00000296096,ARHGEF3-AS1,TASOR,ENSG00000307053,SPATA12,CCDC66,ENSG00000272202,ENSG00000297895)				no	0.538924	FALSE	genetic_association	3	cis-MR, mixed-MR, trans-coloc	no	yes
CASP1	CASP1_D006402	UKBPPP_2023	GCST90002394, GCST004609, GCST004608	Monocyte percentage of white cells	Hematologic Diseases	-0.246396	0.00815912	2.45142e-200	-0.286962	0.0260062	0	-0.247526	0.00993006	3.79821e-137	2.45142	-200	2.6079	-28	3.79821	-137		19_53922937_T_C					no		TRUE		3	trans-MR, mixed-MR, trans-coloc	no	yes
CASP1	CASP1_D007249	UKBPPP_2023	GCST90012024, GCST90012004, GCST90011994	Interleukin-18 levels	Inflammation	0.853001	0.0396325	9.53114e-103	0.877776	0.12088	3.82805e-13	0.795366	0.0458642	2.27708e-67	9.53114	-103	3.82805	-13	2.27708	-67		19_53922937_T_C				0.22	no		TRUE		3	trans-MR, mixed-MR, trans-coloc	yes	no
CASP1	CASP1_D008232	UKBPPP_2023	GCST90002340, GCST004625	Monocyte count	Lymphoproliferative Disorders	-0.211639	0.00739507	3.90296e-180							3.90296	-180	0	0	0	0		19_53922937_T_C					no		TRUE		3	trans-MR, mixed-MR, trans-coloc	no	yes
CASP2	CASP2_D001791	UKBPPP_2023	GCST90002402, GCST004603, GCST90002357, GCST90002400, GCST004607, GCST90002395, GCST004599, GCST90002401	Platelet count	Blood Platelet Disorders	1.46785	0.0764235	3.24465e-82	1.9617	0.48927	6.086e-05	1.25164	0.102111	1.52779e-34	3.24465	-82	6.086	-5	1.52779	-34		3_56815721_T_C, 19_55014977_T_G	3_56815721_T_C (ENSG00000298507,ARHGEF3,ENSG00000296096,ARHGEF3-AS1,TASOR,ENSG00000307053,SPATA12,CCDC66,ENSG00000272202,ENSG00000297895), 19_55014977_T_G (GP6-AS1,GP6,RPL36AP50,RDH13,NLRP2,EPS8L1,ENSG00000275012,NLRP7,ENSG00000287170,PPP1R12C)				no		TRUE		3	trans-MR, mixed-MR, trans-coloc	no	yes
CASP2	CASP2_D006402	UKBPPP_2023	GCST90002292, GCST90002399	Basophil count	Hematologic Diseases	0.227912	0.0310234	2.03545e-13	-0.101133	0.134423	0.451844	-0.00853795	0.0314221	0.785839	2.03545	-13	4.51844	-1	7.85839	-1		5_132461117_A_C, 3_56815721_T_C	5_132461117_A_C (Y_RNA,IRF1,ENSG00000298170,LINC02863,CARINH,IL5,MIR3936HG,SLC22A5,MIR3936,RAD50), 3_56815721_T_C (ENSG00000298507,ARHGEF3,ENSG00000296096,ARHGEF3-AS1,TASOR,ENSG00000307053,SPATA12,CCDC66,ENSG00000272202,ENSG00000297895)				no		TRUE		3	trans-MR, mixed-MR, trans-coloc	no	yes
CASP2	CASP2_D007970	UKBPPP_2023	GCST90002374	White blood cell count	Leukopenia	0.122298	0.0181821	1.7404e-11	-0.0714304	0.206393	0.729276	0.120293	0.022518	9.18851e-08	1.7404	-11	7.29276	-1	9.18851	-8		7_106727190_G_A	7_106727190_G_A (ENSG00000243797,LINC02577,RNA5SP236,ENSG00000302432,CCDC71L,ENSG00000294198,ENSG00000286013,CTB-30L5.1,PIK3CG,ENSG00000290116)				no		FALSE		3	trans-MR, mixed-MR, trans-coloc	no	yes
CASP2	CASP2_D008218	UKBPPP_2023	GCST90002388, GCST90002316, GCST004627	Lymphocyte count	Lymphocytosis	0.247188	0.0213961	7.13287e-31	0.357301	0.13716	0.00918733	0.23236	0.0243345	1.31512e-21	7.13287	-31	9.18733	-3	1.31512	-21		3_56815721_T_C	3_56815721_T_C (ENSG00000298507,ARHGEF3,ENSG00000296096,ARHGEF3-AS1,TASOR,ENSG00000307053,SPATA12,CCDC66,ENSG00000272202,ENSG00000297895)				no	0.310084	TRUE	genetic_association	3	trans-MR, mixed-MR, trans-coloc	no	yes
CASP2	CASP2_D009503	UKBPPP_2023	GCST90002351	Neutrophil count	Neutropenia	0.31879	0.0343102	1.52276e-20	-0.166348	0.165631	0.315219	0.0904039	0.0328943	0.00599023	1.52276	-20	3.15219	-1	5.99023	-3		7_106727190_G_A	7_106727190_G_A (ENSG00000243797,LINC02577,RNA5SP236,ENSG00000302432,CCDC71L,ENSG00000294198,ENSG00000286013,CTB-30L5.1,PIK3CG,ENSG00000290116)				no		FALSE		3	trans-MR, mixed-MR, trans-coloc	no	yes
CASP2	CASP2_D045262	UKBPPP_2023	GCST90002385, GCST90002386, GCST004622	High light scatter reticulocyte count	Reticulocytosis	-0.151254	0.0181398	7.5412e-17	-0.269058	0.205145	0.189672	-0.163314	0.0261355	4.13751e-10	7.5412	-17	1.89672	-1	4.13751	-10		3_56815721_T_C, 19_55014977_T_G	3_56815721_T_C (ENSG00000298507,ARHGEF3,ENSG00000296096,ARHGEF3-AS1,TASOR,ENSG00000307053,SPATA12,CCDC66,ENSG00000272202,ENSG00000297895), 19_55014977_T_G (GP6-AS1,GP6,RPL36AP50,RDH13,NLRP2,EPS8L1,ENSG00000275012,NLRP7,ENSG00000287170,PPP1R12C)				no		TRUE		3	trans-MR, mixed-MR, trans-coloc	no	yes
CASP2	CASP2_EFO_0004309	UKBPPP_2023	continuous-30080-both_sexes-irnt	Platelet count	Platelet count	1.03058	0.0620389	5.72681e-62	1.71245	0.629233	0.00649893	1.21513	0.0840898	2.49365e-47	5.72681	-62	6.49893	-3	2.49365	-47		3_56815721_T_C	3_56815721_T_C (ENSG00000298507,ARHGEF3,ENSG00000296096,ARHGEF3-AS1,TASOR,ENSG00000307053,SPATA12,CCDC66,ENSG00000272202,ENSG00000297895)				no		FALSE		3	trans-MR, mixed-MR, trans-coloc	no	yes
CASP2	CASP2_EFO_0007985	UKBPPP_2023	continuous-30090-both_sexes-irnt	Platelet crit	Platelet crit	0.285683	0.0259834	4.0463e-28	0.522189	0.193309	0.0069065	0.271836	0.029146	1.09222e-20	4.0463	-28	6.9065	-3	1.09222	-20		3_56815721_T_C	3_56815721_T_C (ENSG00000298507,ARHGEF3,ENSG00000296096,ARHGEF3-AS1,TASOR,ENSG00000307053,SPATA12,CCDC66,ENSG00000272202,ENSG00000297895)				no		FALSE		3	trans-MR, mixed-MR, trans-coloc	no	yes
CASP2	CASP2_EFO_0007986	UKBPPP_2023	continuous-30250-both_sexes-irnt	Reticulocyte count	Reticulocyte count	-0.128737	0.0206798	4.80776e-10	-0.2637	0.241473	0.274812	-0.173945	0.0293747	3.18849e-09	4.80776	-10	2.74812	-1	3.18849	-9		3_56815721_T_C	3_56815721_T_C (ENSG00000298507,ARHGEF3,ENSG00000296096,ARHGEF3-AS1,TASOR,ENSG00000307053,SPATA12,CCDC66,ENSG00000272202,ENSG00000297895)				no		FALSE		3	trans-MR, mixed-MR, trans-coloc	no	yes
CASP2	CASP2_EFO_0009682	UKBPPP_2023	icd10-O32-both_sexes	O32 Maternal care for known or suspected malpresentation of foetus	O32 Maternal care for known or suspected malpresentation of foetus	1.98355	0.202727	1.31453e-22	0.697606	1.80077	0.698466	1.57511	0.30059	1.60525e-07	1.31453	-22	6.98466	-1	1.60525	-7		3_56134920_G_GT					no		FALSE	literature	3	trans-MR, mixed-MR, trans-coloc	no	yes
CASP2	CASP2_HP_0025328	UKBPPP_2023	icd10-O46-both_sexes	O46 Antepartum haemorrhage, not elsewhere classified	O46 Antepartum haemorrhage, not elsewhere classified	1.33132	0.193623	6.16199e-12	0.388503	1.17897	0.741756	1.25344	0.262923	1.86685e-06	6.16199	-12	7.41756	-1	1.86685	-6		5_132461117_A_C	5_132461117_A_C (Y_RNA,IRF1,ENSG00000298170,LINC02863,CARINH,IL5,MIR3936HG,SLC22A5,MIR3936,RAD50)				no		FALSE		3	trans-MR, mixed-MR, trans-coloc	no	yes
CASP3	CASP3_D001791	UKBPPP_2023	GCST90002357, GCST90002402, GCST004603, GCST90002346, GCST90002395, GCST004599	Platelet count	Blood Platelet Disorders	1.15779	0.0683595	2.41113e-64	-0.8472	1.03729	0.414075	1.11728	0.10178	4.90646e-28	2.41113	-64	4.14075	-1	4.90646	-28		8_105569300_A_T, 3_56815721_T_C	8_105569300_A_T (ENSG00000254141,ENSG00000253420,RPL12P24,ENSG00000294727,ZFPM2,ENSG00000253526,ENSG00000243171,Y_RNA,TMCC1P1,LINC03084), 3_56815721_T_C (ENSG00000298507,ARHGEF3,ENSG00000296096,ARHGEF3-AS1,TASOR,ENSG00000307053,SPATA12,CCDC66,ENSG00000272202,ENSG00000297895)				no		TRUE		3	trans-MR, mixed-MR, trans-coloc	no	yes
CASP3	CASP3_D006402	UKBPPP_2023	GCST004626, GCST004620, GCST004614, GCST004613, GCST90002389	Myeloid white cell count	Hematologic Diseases	0.309926	0.0397166	6.02423e-15	0.219722	0.584787	0.707118	0.31171	0.0462341	1.56224e-11	6.02423	-15	7.07118	-1	1.56224	-11		12_111395984_G_A	12_111395984_G_A (ENSG00000294281,ENSG00000299832,SH2B3,HSPA8P14,PHETA1,LINC02356,RNA5SP373,ENSG00000304623,MIR6760,U7)				no		TRUE		2	trans-MR, trans-coloc	no	yes
CASP3	CASP3_D007970	UKBPPP_2023	GCST90002407, GCST004610	White blood cell count	Leukopenia	0.203315	0.0248366	2.69855e-16	-0.0750873	0.78913	0.924194	0.232087	0.0355841	6.92862e-11	2.69855	-16	9.24194	-1	6.92862	-11		1_247874908_G_A	1_247874908_G_A (TRIM58,OR2W3,ENSG00000305224,OR11L1,OR6R1P,OR2T8,HSD17B7P1,OR2AJ1,OR14A16,ENSG00000289367)				no		TRUE		2	trans-MR, trans-coloc	no	yes
CASP3	CASP3_D008232	UKBPPP_2023	GCST90002340, GCST004625	Monocyte count	Lymphoproliferative Disorders	0.196719	0.0212382	1.99709e-20	-0.010042	0.55042	0.985444	0.207023	0.0267859	1.08575e-14	1.99709	-20	9.85444	-1	1.08575	-14		12_111395984_G_A	12_111395984_G_A (ENSG00000294281,ENSG00000299832,SH2B3,HSPA8P14,PHETA1,LINC02356,RNA5SP373,ENSG00000304623,MIR6760,U7)				no	0.0350151	TRUE	genetic_association	2	trans-MR, trans-coloc	no	yes
CASP3	CASP3_D009503	UKBPPP_2023	GCST004629	Neutrophil count	Neutropenia	0.262797	0.0341687	1.45806e-14	0.321631	0.465204	0.489329	0.279071	0.0466852	2.26279e-09	1.45806	-14	4.89329	-1	2.26279	-9		12_111395984_G_A	12_111395984_G_A (ENSG00000294281,ENSG00000299832,SH2B3,HSPA8P14,PHETA1,LINC02356,RNA5SP373,ENSG00000304623,MIR6760,U7)				no		FALSE		2	trans-MR, trans-coloc	no	yes
CASP3	CASP3_D013921	UKBPPP_2023	GCST90002363, GCST90002403	Red blood cell count	Thrombocytopenia	0.1326	0.0191387	4.25639e-12							4.25639	-12	0	0	0	0		1_247874908_G_A	1_247874908_G_A (TRIM58,OR2W3,ENSG00000305224,OR11L1,OR6R1P,OR2T8,HSD17B7P1,OR2AJ1,OR14A16,ENSG00000289367)				no		TRUE		3	trans-MR, mixed-MR, trans-coloc	no	yes
CASP3	CASP3_D054556	UKBPPP_2023	I9_VTE	Venous thromboembolism	Venous Thromboembolism	0.659728	0.0909783	4.12211e-13	-0.475251	0.606767	0.43348	0.533264	0.124012	1.70707e-05	4.12211	-13	4.3348	-1	1.70707	-5		1_247874908_G_A	1_247874908_G_A (TRIM58,OR2W3,ENSG00000305224,OR11L1,OR6R1P,OR2T8,HSD17B7P1,OR2AJ1,OR14A16,ENSG00000289367)				no		FALSE		2	trans-MR, trans-coloc	no	yes
CASP3	CASP3_EFO_0002950	UKBPPP_2023	icd10-Z34-both_sexes	Z34 Supervision of normal pregnancy	Z34 Supervision of normal pregnancy	1.4506	0.223495	8.55306e-11	1.64057	2.22128	0.460169	1.42905	0.310671	4.22702e-06	8.55306	-11	4.60169	-1	4.22702	-6		12_111395984_G_A	12_111395984_G_A (ENSG00000294281,ENSG00000299832,SH2B3,HSPA8P14,PHETA1,LINC02356,RNA5SP373,ENSG00000304623,MIR6760,U7)				no		FALSE		2	trans-MR, trans-coloc	no	yes
CASP3	CASP3_EFO_0004305	UKBPPP_2023	continuous-30010-both_sexes-irnt	Red blood cell (erythrocyte) count	Red blood cell (erythrocyte) count	0.16606	0.0205328	6.08767e-16	0.488672	1.47379	0.740211	0.153049	0.0298099	2.83382e-07	6.08767	-16	7.40211	-1	2.83382	-7		1_247874908_G_A	1_247874908_G_A (TRIM58,OR2W3,ENSG00000305224,OR11L1,OR6R1P,OR2T8,HSD17B7P1,OR2AJ1,OR14A16,ENSG00000289367)				no	0.0314457	FALSE	genetic_association	2	trans-MR, trans-coloc	no	yes
CASP3	CASP3_EFO_0007985	UKBPPP_2023	continuous-30090-both_sexes-irnt	Platelet crit	Platelet crit	0.222486	0.0349476	1.93666e-10	-0.109213	1.47365	0.940923	0.302022	0.0646053	2.94136e-06	1.93666	-10	9.40923	-1	2.94136	-6		8_105569300_A_T	8_105569300_A_T (ENSG00000254141,ENSG00000253420,RPL12P24,ENSG00000294727,ZFPM2,ENSG00000253526,ENSG00000243171,Y_RNA,TMCC1P1,LINC03084)				no		FALSE	literature	2	trans-MR, trans-coloc	no	yes
CASP3	CASP3_EFO_0007993	UKBPPP_2023	continuous-30180-both_sexes-irnt	Lymphocyte percentage	Lymphocyte percentage	-0.201579	0.0257686	5.1716e-15	-0.703633	0.42718	0.099526	-0.162133	0.0322134	4.82634e-07	5.1716	-15	9.9526	-2	4.82634	-7		3_56815721_T_C	3_56815721_T_C (ENSG00000298507,ARHGEF3,ENSG00000296096,ARHGEF3-AS1,TASOR,ENSG00000307053,SPATA12,CCDC66,ENSG00000272202,ENSG00000297895)				no		FALSE		2	trans-MR, trans-coloc	no	yes
CASP3	CASP3_EFO_0009682	UKBPPP_2023	icd10-O32-both_sexes	O32 Maternal care for known or suspected malpresentation of foetus	O32 Maternal care for known or suspected malpresentation of foetus	2.40032	0.212666	1.52473e-29	0.991775	3.03213	0.743601	2.23739	0.307583	3.48757e-13	1.52473	-29	7.43601	-1	3.48757	-13		12_54318524_G_A	12_54318524_G_A (RNU6-950P,COPZ1,NFE2,MIR148B,RN7SL744P,GPR84-AS1,HNRNPA1,CBX5,ENSG00000289154,ENSG00000289854)				no		FALSE	literature	3	trans-MR, mixed-MR, trans-coloc	no	yes
CASP3	CASP3_HP_0025328	UKBPPP_2023	icd10-O46-both_sexes	O46 Antepartum haemorrhage, not elsewhere classified	O46 Antepartum haemorrhage, not elsewhere classified	1.08457	0.125295	4.88083e-18	-0.00293623	0.56102	0.995824	0.909986	0.196711	3.72765e-06	4.88083	-18	9.95824	-1	3.72765	-6		12_54318524_G_A	12_54318524_G_A (RNU6-950P,COPZ1,NFE2,MIR148B,RN7SL744P,GPR84-AS1,HNRNPA1,CBX5,ENSG00000289154,ENSG00000289854)				no		FALSE		3	trans-MR, mixed-MR, trans-coloc	no	yes
CASP7	CASP7_Arterial embolism and thrombosis	UKBPPP_2023	I9_ARTEMBTHR	Arterial embolism and thrombosis	Arterial embolism and thrombosis	2.61508	0.412046	2.20147e-10	-0.672376	2.57503	0.794005	1.49198	0.491382	0.00239499	2.20147	-10	7.94005	-1	2.39499	-3		19_55025227_G_A	19_55025227_G_A (GP6,GP6-AS1,RDH13,EPS8L1,RPL36AP50,NLRP2,ENSG00000275012,NLRP7,ENSG00000287170,PPP1R12C)				no		FALSE		2	trans-MR, trans-coloc	no	yes
CASP7	CASP7_D000740	UKBPPP_2023	GCST90002404	Red cell distribution width	Anemia	-0.133796	0.0189726	1.76319e-12	0.0674321	0.150347	0.653785	-0.0686163	0.0287124	0.0168583	1.76319	-12	6.53785	-1	1.68583	-2			8_105569300_A_T (ENSG00000254141,ENSG00000253420,RPL12P24,ENSG00000294727,ZFPM2,ENSG00000253526,ENSG00000243171,Y_RNA,TMCC1P1,LINC03084)				no		FALSE		1	trans-MR	no	yes
CASP7	CASP7_D001791	UKBPPP_2023	GCST90002402, GCST004603, GCST90002357, GCST90002346, GCST90002395, GCST004599, GCST004616, GCST004607, GCST90002400, GCST90002401	Platelet count	Blood Platelet Disorders	1.36978	0.0710165	6.74755e-83	1.68008	0.927025	0.0699351	1.57882	0.114769	4.65611e-43	6.74755	-83	6.99351	-2	4.65611	-43		3_56815721_T_C, 8_105569300_A_T	3_56815721_T_C (ENSG00000298507,ARHGEF3,ENSG00000296096,ARHGEF3-AS1,TASOR,ENSG00000307053,SPATA12,CCDC66,ENSG00000272202,ENSG00000297895), 8_105569300_A_T (ENSG00000254141,ENSG00000253420,RPL12P24,ENSG00000294727,ZFPM2,ENSG00000253526,ENSG00000243171,Y_RNA,TMCC1P1,LINC03084)				no		TRUE		3	trans-MR, mixed-MR, trans-coloc	no	yes
CASP7	CASP7_D006402	UKBPPP_2023	GCST90002389, GCST90002292, GCST004623, GCST90002399, GCST90002379	Lymphocyte percentage of white cells	Hematologic Diseases	0.204006	0.0238365	1.14293e-17	0.0859383	0.413575	0.83539	0.147442	0.0355236	3.31721e-05	1.14293	-17	8.3539	-1	3.31721	-5		3_56815721_T_C, 8_105569300_A_T, 12_111388673_A_AAATT	3_56815721_T_C (ENSG00000298507,ARHGEF3,ENSG00000296096,ARHGEF3-AS1,TASOR,ENSG00000307053,SPATA12,CCDC66,ENSG00000272202,ENSG00000297895), 8_105569300_A_T (ENSG00000254141,ENSG00000253420,RPL12P24,ENSG00000294727,ZFPM2,ENSG00000253526,ENSG00000243171,Y_RNA,TMCC1P1,LINC03084), 12_111388673_A_AAATT (HSPA8P14,ENSG00000294281,ENSG00000299832,SH2B3,PHETA1,LINC02356,RNA5SP373,ENSG00000304623,MIR6760,U7)				no		TRUE		2	trans-MR, trans-coloc	no	yes
CASP7	CASP7_D007970	UKBPPP_2023	GCST90002407, GCST90002374, GCST004618, GCST004610	White blood cell count	Leukopenia	0.101338	0.0124104	3.20014e-16	-0.074211	0.234107	0.751246	0.0863742	0.0172616	5.62036e-07	3.20014	-16	7.51246	-1	5.62036	-7		12_111388673_A_AAATT	12_111388673_A_AAATT (HSPA8P14,ENSG00000294281,ENSG00000299832,SH2B3,PHETA1,LINC02356,RNA5SP373,ENSG00000304623,MIR6760,U7)				no		TRUE		3	trans-MR, mixed-MR, trans-coloc	no	yes
CASP7	CASP7_D008218	UKBPPP_2023	GCST90002388, GCST90002316	Lymphocyte count	Lymphocytosis	0.0966547	0.0136536	1.45129e-12	-0.0839296	0.270374	0.756242	0.0683617	0.0186695	0.000250572	1.45129	-12	7.56242	-1	2.50572	-4		3_56815721_T_C	3_56815721_T_C (ENSG00000298507,ARHGEF3,ENSG00000296096,ARHGEF3-AS1,TASOR,ENSG00000307053,SPATA12,CCDC66,ENSG00000272202,ENSG00000297895)				no		TRUE		3	trans-MR, mixed-MR, trans-coloc	no	yes
CASP7	CASP7_D045262	UKBPPP_2023	GCST90002405, GCST004619	Reticulocyte count	Reticulocytosis	-0.165897	0.0221757	7.3741e-14	-0.561877	0.655912	0.391647	-0.17664	0.0295878	2.37216e-09	7.3741	-14	3.91647	-1	2.37216	-9		3_56815721_T_C	3_56815721_T_C (ENSG00000298507,ARHGEF3,ENSG00000296096,ARHGEF3-AS1,TASOR,ENSG00000307053,SPATA12,CCDC66,ENSG00000272202,ENSG00000297895)				no		TRUE		2	trans-MR, trans-coloc	no	yes
CASP7	CASP7_D054556	UKBPPP_2023	I9_VTE	Venous thromboembolism	Venous Thromboembolism	0.569878	0.0893992	1.83531e-10	-0.407583	0.614781	0.507348	0.55193	0.12117	5.23875e-06	1.83531	-10	5.07348	-1	5.23875	-6		12_111388673_A_AAATT	12_111388673_A_AAATT (HSPA8P14,ENSG00000294281,ENSG00000299832,SH2B3,PHETA1,LINC02356,RNA5SP373,ENSG00000304623,MIR6760,U7)				no		FALSE		2	trans-MR, trans-coloc	no	yes
CASP7	CASP7_EFO_0002950	UKBPPP_2023	icd10-Z34-both_sexes	Z34 Supervision of normal pregnancy	Z34 Supervision of normal pregnancy	1.60496	0.219978	2.96433e-13	-0.555888	1.92963	0.773285	1.63673	0.315765	2.17897e-07	2.96433	-13	7.73285	-1	2.17897	-7		12_111388673_A_AAATT	12_111388673_A_AAATT (HSPA8P14,ENSG00000294281,ENSG00000299832,SH2B3,PHETA1,LINC02356,RNA5SP373,ENSG00000304623,MIR6760,U7)				no		FALSE		2	trans-MR, trans-coloc	no	yes
CASP7	CASP7_EFO_0004305	UKBPPP_2023	continuous-30010-both_sexes-irnt	Red blood cell (erythrocyte) count	Red blood cell (erythrocyte) count	0.180209	0.0273344	4.3175e-11	-0.236929	0.355347	0.504929	0.140109	0.0386444	0.000288295	4.3175	-11	5.04929	-1	2.88295	-4		12_111388673_A_AAATT	12_111388673_A_AAATT (HSPA8P14,ENSG00000294281,ENSG00000299832,SH2B3,PHETA1,LINC02356,RNA5SP373,ENSG00000304623,MIR6760,U7)				no	0.137954	FALSE	genetic_association	2	trans-MR, trans-coloc	no	yes
CASP7	CASP7_EFO_0004587	UKBPPP_2023	continuous-30120-both_sexes-irnt	Lymphocyte count	Lymphocyte count	0.269727	0.0307439	1.73419e-18	-0.173878	0.805541	0.829103	0.2329	0.051263	5.5396e-06	1.73419	-18	8.29103	-1	5.5396	-6		3_56815721_T_C	3_56815721_T_C (ENSG00000298507,ARHGEF3,ENSG00000296096,ARHGEF3-AS1,TASOR,ENSG00000307053,SPATA12,CCDC66,ENSG00000272202,ENSG00000297895)				no		FALSE		2	trans-MR, trans-coloc	no	yes
CASP7	CASP7_EFO_0007985	UKBPPP_2023	continuous-30090-both_sexes-irnt	Platelet crit	Platelet crit	0.296375	0.0284526	2.086e-25	0.0030005	0.99159	0.997586	0.298769	0.0374619	1.52045e-15	2.086	-25	9.97586	-1	1.52045	-15		3_56815721_T_C	3_56815721_T_C (ENSG00000298507,ARHGEF3,ENSG00000296096,ARHGEF3-AS1,TASOR,ENSG00000307053,SPATA12,CCDC66,ENSG00000272202,ENSG00000297895)				no		FALSE		3	trans-MR, mixed-MR, trans-coloc	no	yes
CASP7	CASP7_EFO_0007986	UKBPPP_2023	continuous-30250-both_sexes-irnt	Reticulocyte count	Reticulocyte count	-0.179736	0.0222287	6.17812e-16	-0.468063	0.684531	0.494119	-0.166676	0.0316552	1.39926e-07	6.17812	-16	4.94119	-1	1.39926	-7		3_56815721_T_C	3_56815721_T_C (ENSG00000298507,ARHGEF3,ENSG00000296096,ARHGEF3-AS1,TASOR,ENSG00000307053,SPATA12,CCDC66,ENSG00000272202,ENSG00000297895)				no		FALSE		2	trans-MR, trans-coloc	no	yes
CASP7	CASP7_EFO_0009682	UKBPPP_2023	icd10-O32-both_sexes	O32 Maternal care for known or suspected malpresentation of foetus	O32 Maternal care for known or suspected malpresentation of foetus	3.28486	0.293268	4.03665e-29	0.460133	2.56593	0.857683	2.18822	0.349563	3.85302e-10	4.03665	-29	8.57683	-1	3.85302	-10		3_56134920_G_GT					no	0.0576445	FALSE	genetic_association	3	trans-MR, mixed-MR, trans-coloc	no	yes
CASP7	CASP7_HP_0025328	UKBPPP_2023	icd10-O46-both_sexes	O46 Antepartum haemorrhage, not elsewhere classified	O46 Antepartum haemorrhage, not elsewhere classified	1.79086	0.200021	3.44799e-19	0.171081	1.70389	0.920022	1.75657	0.278069	2.66653e-10	3.44799	-19	9.20022	-1	2.66653	-10		12_54323724_T_TTTCTC	12_54323724_T_TTTCTC (COPZ1,RNU6-950P,MIR148B,RN7SL744P,NFE2,GPR84-AS1,ENSG00000289854,ENSG00000303642,GPR84,HNRNPA1)				no		FALSE		2	trans-MR, trans-coloc	no	yes
CASP7	CASP7_High light scatter reticulocyte count	UKBPPP_2023	continuous-30300-both_sexes-irnt	High light scatter reticulocyte count	High light scatter reticulocyte count	-0.168493	0.0221991	3.19759e-14	-0.446359	0.646301	0.489794	-0.179685	0.0287277	3.98104e-10	3.19759	-14	4.89794	-1	3.98104	-10		19_55025227_G_A	19_55025227_G_A (GP6,GP6-AS1,RDH13,EPS8L1,RPL36AP50,NLRP2,ENSG00000275012,NLRP7,ENSG00000287170,PPP1R12C)				no		FALSE		2	trans-MR, trans-coloc	no	yes
CASP8	CASP8_Agranulocytosis	UKBPPP_2023	D3_AGRANULOCYTOSIS	Agranulocytosis	Agranulocytosis	-0.469764	0.0739862	2.16224e-10	-0.416218	0.124374	0.000818355	-0.350978	0.0982231	0.00035255	2.16224	-10	8.18355	-4	3.5255	-4	2_201085083_T_C			no			no		FALSE		2	cis-MR, cis-coloc	no	yes
CASP8	CASP8_D000740	UKBPPP_2023	GCST90002369, GCST90002390	Red cell distribution width	Anemia	-0.158032	0.0235059	1.77934e-11							1.77934	-11	0	0	0	0			9_4745675_G_A (ENSG00000287759,AK3,ECM1P1,ENSG00000220105,ENSG00000293905,RCL1,KLF4P1,CDC37L1-DT,CDC37L1,SPATA6L)				no		TRUE		1	trans-MR	no	yes
CASP8	CASP8_D001249	UKBPPP_2023	J10_ASTHMA_EXMORE	Asthma (more control exclusions)	Asthma	0.128307	0.0204472	3.49497e-10	0.0846947	0.0812017	0.296941	0.133668	0.0276142	1.29478e-06	3.49497	-10	2.96941	-1	1.29478	-6			12_111395984_G_A (ENSG00000294281,ENSG00000299832,SH2B3,HSPA8P14,PHETA1,LINC02356,RNA5SP373,ENSG00000304623,MIR6760,U7)				no		FALSE		1	mixed-MR	no	yes
CASP8	CASP8_D001791	UKBPPP_2023	GCST90002357, GCST90002402, GCST004603, GCST90002395, GCST90002346, GCST004599, GCST004607, GCST90002401	Platelet count	Blood Platelet Disorders	1.83359	0.0968381	5.91312e-80	1.79295	1.26799	0.157361	1.99374	0.138806	8.76313e-47	5.91312	-80	1.57361	-1	8.76313	-47		3_56815721_T_C, 8_105569300_A_T	3_56815721_T_C (ENSG00000298507,ARHGEF3,ENSG00000296096,ARHGEF3-AS1,TASOR,ENSG00000307053,SPATA12,CCDC66,ENSG00000272202,ENSG00000297895), 8_105569300_A_T (ENSG00000254141,ENSG00000253420,RPL12P24,ENSG00000294727,ZFPM2,ENSG00000253526,ENSG00000243171,Y_RNA,TMCC1P1,LINC03084)				no	0.68543	TRUE	genetic_association	3	trans-MR, mixed-MR, trans-coloc	no	yes
CASP8	CASP8_D001943	UKBPPP_2023	GCST004988, C3_BREAST_EXALLC	Breast cancer	Breast Neoplasms	-0.165654	0.0212625	6.65374e-15	-0.120107	0.0438611	0.00617475	-0.148787	0.0276605	7.48866e-08	6.65374	-15	6.17475	-3	7.48866	-8		12_111395984_G_A	12_111395984_G_A (ENSG00000294281,ENSG00000299832,SH2B3,HSPA8P14,PHETA1,LINC02356,RNA5SP373,ENSG00000304623,MIR6760,U7)	no		0.45	no	0.60686	TRUE	genetic_association, rna_expression, somatic_mutation, literature	3	cis-MR, mixed-MR, trans-coloc	yes	no
CASP8	CASP8_D004802	UKBPPP_2023	GCST90002381	Eosinophil counts	Eosinophilia	0.232278	0.0292017	1.80235e-15	-0.0911936	1.14216	0.936362	0.187717	0.0357731	1.54232e-07	1.80235	-15	9.36362	-1	1.54232	-7		12_111395984_G_A	12_111395984_G_A (ENSG00000294281,ENSG00000299832,SH2B3,HSPA8P14,PHETA1,LINC02356,RNA5SP373,ENSG00000304623,MIR6760,U7)				no		FALSE		2	trans-MR, trans-coloc	no	yes
CASP8	CASP8_D006402	UKBPPP_2023	GCST90002292, GCST004624	Basophil count	Hematologic Diseases	0.218808	0.0307026	1.02816e-12	-0.209842	0.486454	0.666199	0.180438	0.037153	1.19406e-06	1.02816	-12	6.66199	-1	1.19406	-6		8_105569300_A_T, 12_54323724_T_TTTCTC	8_105569300_A_T (ENSG00000254141,ENSG00000253420,RPL12P24,ENSG00000294727,ZFPM2,ENSG00000253526,ENSG00000243171,Y_RNA,TMCC1P1,LINC03084), 12_54323724_T_TTTCTC (COPZ1,RNU6-950P,MIR148B,RN7SL744P,NFE2,GPR84-AS1,ENSG00000289854,ENSG00000303642,GPR84,HNRNPA1)				no		TRUE		2	trans-MR, trans-coloc	no	yes
CASP8	CASP8_D007970	UKBPPP_2023	GCST90002374	White blood cell count	Leukopenia	0.576502	0.0539059	1.07879e-26							1.07879	-26	0	0	0	0							no		FALSE		1	trans-MR	no	yes
CASP8	CASP8_D008218	UKBPPP_2023	GCST90002316, GCST90002388	Lymphocyte count	Lymphocytosis	0.295606	0.0314281	5.16334e-21	0.862537	1.39338	0.535899	0.287382	0.0450513	1.7825e-10	5.16334	-21	5.35899	-1	1.7825	-10		3_56815721_T_C	3_56815721_T_C (ENSG00000298507,ARHGEF3,ENSG00000296096,ARHGEF3-AS1,TASOR,ENSG00000307053,SPATA12,CCDC66,ENSG00000272202,ENSG00000297895)				no	0.829874	TRUE	genetic_association	3	trans-MR, mixed-MR, trans-coloc	no	yes
CASP8	CASP8_D008232	UKBPPP_2023, SCALLOP_2020	GCST90002340, GCST004625	Monocyte count	Lymphoproliferative Disorders	0.380525	0.0406197	7.39154e-21	0.252063	0.749304	0.736572	0.198017	0.0313131	2.55283e-10	7.39154	-21	7.36572	-1	2.55283	-10							no	0.737053	TRUE	genetic_association	1	trans-MR	no	yes
CASP8	CASP8_D009503	UKBPPP_2023	GCST90002351	Neutrophil count	Neutropenia	0.545745	0.0446252	2.16152e-34							2.16152	-34	0	0	0	0							no	0.79596	FALSE	genetic_association	1	trans-MR	no	yes
CASP8	CASP8_D045262	UKBPPP_2023	GCST90002386, GCST90002406, GCST90002405, GCST90002385	High light scatter reticulocyte percentage of red cells	Reticulocytosis	-0.208418	0.0207696	1.07186e-23	-0.535685	0.698281	0.442993	-0.208884	0.0283257	1.65118e-13	1.07186	-23	4.42993	-1	1.65118	-13		12_54323724_T_TTTCTC, 3_56815721_T_C	12_54323724_T_TTTCTC (COPZ1,RNU6-950P,MIR148B,RN7SL744P,NFE2,GPR84-AS1,ENSG00000289854,ENSG00000303642,GPR84,HNRNPA1), 3_56815721_T_C (ENSG00000298507,ARHGEF3,ENSG00000296096,ARHGEF3-AS1,TASOR,ENSG00000307053,SPATA12,CCDC66,ENSG00000272202,ENSG00000297895)				no		TRUE		4	cis-MR, trans-MR, mixed-MR, trans-coloc	no	yes
CASP8	CASP8_EFO_0002950	UKBPPP_2023	icd10-Z34-both_sexes	Z34 Supervision of normal pregnancy	Z34 Supervision of normal pregnancy	1.96614	0.24241	5.02889e-16	-1.20772	3.1643	0.702705	1.51888	0.328422	3.75013e-06	5.02889	-16	7.02705	-1	3.75013	-6		12_111395984_G_A	12_111395984_G_A (ENSG00000294281,ENSG00000299832,SH2B3,HSPA8P14,PHETA1,LINC02356,RNA5SP373,ENSG00000304623,MIR6760,U7)				no		FALSE		2	trans-MR, trans-coloc	no	yes
CASP8	CASP8_EFO_0004305	UKBPPP_2023	continuous-30010-both_sexes-irnt	Red blood cell (erythrocyte) count	Red blood cell (erythrocyte) count	0.155462	0.0241546	1.22569e-10	-0.211621	0.444125	0.633726	0.151526	0.0296111	3.10102e-07	1.22569	-10	6.33726	-1	3.10102	-7		12_111395984_G_A	12_111395984_G_A (ENSG00000294281,ENSG00000299832,SH2B3,HSPA8P14,PHETA1,LINC02356,RNA5SP373,ENSG00000304623,MIR6760,U7)				no	0.408792	FALSE	genetic_association	2	trans-MR, trans-coloc	no	yes
CASP8	CASP8_EFO_0004314	UKBPPP_2023	continuous-3063-both_sexes-irnt	Forced expiratory volume in 1-second (FEV1)	Forced expiratory volume in 1-second (FEV1)	-0.0347861	0.0052017	2.27106e-11	-0.0254334	0.0103141	0.0136674	-0.0270031	0.00711537	0.000147623	2.27106	-11	1.36674	-2	1.47623	-4				no			no		FALSE		1	cis-MR	no	yes
CASP8	CASP8_EFO_0004528	UKBPPP_2023	continuous-30060-both_sexes-irnt	Mean corpuscular haemoglobin concentration	Mean corpuscular haemoglobin concentration	-0.0454044	0.00723808	3.54178e-10	-0.0514011	0.0114352	6.95777e-06	-0.0473505	0.00967793	9.94998e-07	3.54178	-10	6.95777	-6	9.94998	-7	2_201657977_T_G			no			no	0.199698	FALSE	genetic_association	2	cis-MR, cis-coloc	no	yes
CASP8	CASP8_EFO_0004535	UKBPPP_2023	biomarkers-30600-both_sexes-irnt	Albumin	Albumin	-0.0466299	0.0076322	9.98618e-10	-0.0375359	0.0278048	0.177022	-0.0511086	0.0107454	1.97173e-06	9.98618	-10	1.77022	-1	1.97173	-6		10_63288546_C_A	10_63288546_C_A (TATDN1P1,ENSG00000270421,MIR1296,PRELID1P3,JMJD1C-AS2,NRBF2,ENSG00000224301,JMJD1C-AS1,JMJD1C,RNU6-543P)				no		FALSE		2	mixed-MR, trans-coloc	no	yes
CASP8	CASP8_EFO_0007985	UKBPPP_2023	continuous-30090-both_sexes-irnt	Platelet crit	Platelet crit	0.452663	0.0495362	6.3601e-20	-1.10156	1.54887	0.47696	0.370488	0.0477921	9.03892e-15	6.3601	-20	4.7696	-1	9.03892	-15		3_56815721_T_C	3_56815721_T_C (ENSG00000298507,ARHGEF3,ENSG00000296096,ARHGEF3-AS1,TASOR,ENSG00000307053,SPATA12,CCDC66,ENSG00000272202,ENSG00000297895)				no	0.552578	FALSE	genetic_association	3	trans-MR, mixed-MR, trans-coloc	no	yes
CASP8	CASP8_EFO_0007986	UKBPPP_2023	continuous-30240-both_sexes-irnt, continuous-30250-both_sexes-irnt	Reticulocyte percentage	Reticulocyte percentage	-0.226161	0.0235355	7.30058e-22	-0.519153	0.726329	0.474755	-0.194402	0.0322426	1.64622e-09	7.30058	-22	4.74755	-1	1.64622	-9	2_201562526_A_T	3_56815721_T_C	3_56815721_T_C (ENSG00000298507,ARHGEF3,ENSG00000296096,ARHGEF3-AS1,TASOR,ENSG00000307053,SPATA12,CCDC66,ENSG00000272202,ENSG00000297895)				no		TRUE		5	cis-MR, trans-MR, mixed-MR, cis-coloc, trans-coloc	no	yes
CASP8	CASP8_EFO_0009682	UKBPPP_2023	icd10-O32-both_sexes	O32 Maternal care for known or suspected malpresentation of foetus	O32 Maternal care for known or suspected malpresentation of foetus	2.82761	0.230086	1.03281e-34	-0.0935289	4.16298	0.982076	2.54411	0.298484	1.54875e-17	1.03281	-34	9.82076	-1	1.54875	-17		12_54323724_T_TTTCTC	12_54323724_T_TTTCTC (COPZ1,RNU6-950P,MIR148B,RN7SL744P,NFE2,GPR84-AS1,ENSG00000289854,ENSG00000303642,GPR84,HNRNPA1)				no		FALSE	literature	2	trans-MR, trans-coloc	no	yes
CASP8	CASP8_HP_0025328	UKBPPP_2023	icd10-O46-both_sexes	O46 Antepartum haemorrhage, not elsewhere classified	O46 Antepartum haemorrhage, not elsewhere classified	1.99018	0.218765	9.25557e-20	-0.690257	2.78237	0.804071	1.54132	0.287106	7.94031e-08	9.25557	-20	8.04071	-1	7.94031	-8		12_54323724_T_TTTCTC	12_54323724_T_TTTCTC (COPZ1,RNU6-950P,MIR148B,RN7SL744P,NFE2,GPR84-AS1,ENSG00000289854,ENSG00000303642,GPR84,HNRNPA1)				no		FALSE		2	trans-MR, trans-coloc	no	yes
CASP8	CASP8_High light scatter reticulocyte count	UKBPPP_2023	continuous-30300-both_sexes-irnt	High light scatter reticulocyte count	High light scatter reticulocyte count	-0.167436	0.0232916	6.54264e-13	-0.456378	0.764793	0.550686	-0.155608	0.0313939	7.17244e-07	6.54264	-13	5.50686	-1	7.17244	-7		12_111395984_G_A	12_111395984_G_A (ENSG00000294281,ENSG00000299832,SH2B3,HSPA8P14,PHETA1,LINC02356,RNA5SP373,ENSG00000304623,MIR6760,U7)				no		FALSE		2	trans-MR, trans-coloc	no	yes
CASP9	CASP9_D001791	UKBPPP_2023	GCST004603, GCST004599, GCST90002357, GCST90002402, GCST90002346, GCST90002395, GCST004616, GCST004607, GCST90002400	Platelet count	Blood Platelet Disorders	1.5713	0.149108	5.76956e-26	0.729166	5.18103	0.888077	1.55953	0.243419	1.48626e-10	5.76956	-26	8.88077	-1	1.48626	-10		3_56815721_T_C, 16_28495107_C_T	3_56815721_T_C (ENSG00000298507,ARHGEF3,ENSG00000296096,ARHGEF3-AS1,TASOR,ENSG00000307053,SPATA12,CCDC66,ENSG00000272202,ENSG00000297895), 16_28495107_C_T (APOBR,CLN3,IL27,NPIPB7,ENSG00000301581,ENSG00000270118,ENSG00000275654,NUPR1,ENSG00000271495,SGF29)				no		TRUE		2	trans-MR, trans-coloc	no	yes
CASP9	CASP9_D008232	UKBPPP_2023	GCST90002340	Monocyte count	Lymphoproliferative Disorders	0.241367	0.0374824	1.19875e-10	-0.169064	0.112896	0.134256	0.0217508	0.036418	0.550338	1.19875	-10	1.34256	-1	5.50338	-1			3_56815721_T_C (ENSG00000298507,ARHGEF3,ENSG00000296096,ARHGEF3-AS1,TASOR,ENSG00000307053,SPATA12,CCDC66,ENSG00000272202,ENSG00000297895)				no		FALSE		2	trans-MR, mixed-MR	no	yes
CASP9	CASP9_EFO_0007985	UKBPPP_2023	continuous-30090-both_sexes-irnt	Platelet crit	Platelet crit	0.331921	0.0489294	1.17157e-11	3.10988	0.710072	1.1886e-05	0.475547	0.0799836	2.75516e-09	1.17157	-11	1.1886	-5	2.75516	-9		3_56815721_T_C	3_56815721_T_C (ENSG00000298507,ARHGEF3,ENSG00000296096,ARHGEF3-AS1,TASOR,ENSG00000307053,SPATA12,CCDC66,ENSG00000272202,ENSG00000297895)				no		FALSE	literature	2	trans-MR, trans-coloc	no	yes
CASP9	CASP9_EFO_0007986	UKBPPP_2023	continuous-30250-both_sexes-irnt	Reticulocyte count	Reticulocyte count	-0.294398	0.0429157	6.89036e-12	0.124854	0.47585	0.793027	-0.330867	0.0530397	4.42902e-10	6.89036	-12	7.93027	-1	4.42902	-10		3_56815721_T_C	3_56815721_T_C (ENSG00000298507,ARHGEF3,ENSG00000296096,ARHGEF3-AS1,TASOR,ENSG00000307053,SPATA12,CCDC66,ENSG00000272202,ENSG00000297895)				no		FALSE		2	trans-MR, trans-coloc	no	yes
CASP9	CASP9_High light scatter reticulocyte count	UKBPPP_2023	continuous-30300-both_sexes-irnt	High light scatter reticulocyte count	High light scatter reticulocyte count	-0.285518	0.0423887	1.63139e-11	0.0725788	0.315256	0.817919	-0.297316	0.0510323	5.67549e-09	1.63139	-11	8.17919	-1	5.67549	-9		3_56815721_T_C	3_56815721_T_C (ENSG00000298507,ARHGEF3,ENSG00000296096,ARHGEF3-AS1,TASOR,ENSG00000307053,SPATA12,CCDC66,ENSG00000272202,ENSG00000297895)				no		FALSE		2	trans-MR, trans-coloc	no	yes
CASP9	CASP9_High light scatter reticulocyte percentage	UKBPPP_2023	continuous-30290-both_sexes-irnt	High light scatter reticulocyte percentage	High light scatter reticulocyte percentage	-0.299336	0.0430183	3.44287e-12	-0.0301715	0.284918	0.915665	-0.314976	0.0507368	5.36516e-10	3.44287	-12	9.15665	-1	5.36516	-10		3_56815721_T_C	3_56815721_T_C (ENSG00000298507,ARHGEF3,ENSG00000296096,ARHGEF3-AS1,TASOR,ENSG00000307053,SPATA12,CCDC66,ENSG00000272202,ENSG00000297895)				no		FALSE		2	trans-MR, trans-coloc	no	yes
CAST	CAST_EFO_0004514	SUN_2018	NEALE2_3144_raw	Heel broadband ultrasound attenuation, direct entry	Heel broadband ultrasound attenuation, direct entry	-1.0684	0.16611	1.26038e-10	-1.60955	0.427265	0.000165152	-1.31204	0.192929	1.04176e-11	1.2604	-10	1.6515	-4	1.0418	-11							no		FALSE		1	trans-MR	no	no
CAT	CAT_D000740	UKBPPP_2023	GCST90002392, GCST90002390, GCST004602, GCST90002334, GCST90002322, GCST004630	Mean corpuscular volume	Anemia	-0.40521	0.0505633	1.11111e-15	1.60598	0.591916	0.00666387	-0.599708	0.0941034	1.85539e-10	1.11111	-15	6.66387	-3	1.85539	-10		1_109274570_A_G, 1_25409808_A_T, 6_135099929_CT_C	1_109274570_A_G (PSRC1,CELSR2,ENSG00000305118,MYBPHL,SARS1,SORT1,ENSG00000308734,ENSG00000298269,PSMA5,ELAPOR1), 1_25409808_A_T (RHCE,ENSG00000238084,MACO1,TMEM50A,ENSG00000259984,SDHDP6,ENSG00000309241,LDLRAP1,RHD,ENSG00000261349), 6_135099929_CT_C (ENSG00000309813,ENSG00000232876,HBS1L,ENSG00000300795,MYB,MYB-AS1,MIR3662,MIR548A2,ALDH8A1,ENSG00000224374)				no		TRUE		2	trans-MR, trans-coloc	no	no
CAT	CAT_D004909	UKBPPP_2023	GCST90002397	Mean spheric corpuscular volume	Erythrocyte Indices	-0.570785	0.0649058	1.44254e-18	2.88666	2.65342	0.276638	-0.803726	0.138958	7.29629e-09	1.44254	-18	2.76638	-1	7.29629	-9		1_25409808_A_T	1_25409808_A_T (RHCE,ENSG00000238084,MACO1,TMEM50A,ENSG00000259984,SDHDP6,ENSG00000309241,LDLRAP1,RHD,ENSG00000261349)				no		FALSE		2	trans-MR, trans-coloc	no	no
CAT	CAT_D008078	UKBPPP_2023	RX_STATIN	Statin medication	Cholesterol, LDL	1.00147	0.122534	3.00727e-16	9.89481	9.805	0.312898	0.862974	0.179579	1.54341e-06	3.00727	-16	3.12898	-1	1.54341	-6		1_109274570_A_G	1_109274570_A_G (PSRC1,CELSR2,ENSG00000305118,MYBPHL,SARS1,SORT1,ENSG00000308734,ENSG00000298269,PSMA5,ELAPOR1)				no		FALSE		2	trans-MR, trans-coloc	no	no
CAT	CAT_D015519	UKBPPP_2023	GCST006979	Heel bone mineral density	Bone Density	-0.27188	0.044334	8.64856e-10							8.64856	-10	0	0	0	0		1_109274570_A_G	1_109274570_A_G (PSRC1,CELSR2,ENSG00000305118,MYBPHL,SARS1,SORT1,ENSG00000308734,ENSG00000298269,PSMA5,ELAPOR1)				no		FALSE		2	trans-MR, trans-coloc	no	no
CAT	CAT_D045262	UKBPPP_2023	GCST90002387, GCST004612	Immature fraction of reticulocytes	Reticulocytosis	-0.335566	0.0483551	3.93192e-12	1.91378	1.65113	0.246426	-0.452405	0.0917108	8.09946e-07	3.93192	-12	2.46426	-1	8.09946	-7		1_25409808_A_T	1_25409808_A_T (RHCE,ENSG00000238084,MACO1,TMEM50A,ENSG00000259984,SDHDP6,ENSG00000309241,LDLRAP1,RHD,ENSG00000261349)				no		TRUE		2	trans-MR, trans-coloc	no	no
CAT	CAT_EFO_0004527	UKBPPP_2023	continuous-30050-both_sexes-irnt	Mean corpuscular haemoglobin	Mean corpuscular haemoglobin	-0.508305	0.0583569	3.03105e-18	-8.36648	13.5392	0.536612	-0.697728	0.099548	2.40092e-12	3.03105	-18	5.36612	-1	2.40092	-12		1_109274570_A_G	1_109274570_A_G (PSRC1,CELSR2,ENSG00000305118,MYBPHL,SARS1,SORT1,ENSG00000308734,ENSG00000298269,PSMA5,ELAPOR1)				no		FALSE		2	trans-MR, trans-coloc	no	no
CAT	CAT_EFO_0004528	UKBPPP_2023	continuous-30020-both_sexes-irnt	Haemoglobin concentration	Haemoglobin concentration	-0.0537145	0.00792992	1.25576e-11	-0.0895624	0.0731334	0.22071	-0.0449263	0.0102027	1.06586e-05	1.25576	-11	2.2071	-1	1.06586	-5		6_135099929_CT_C	6_135099929_CT_C (ENSG00000309813,ENSG00000232876,HBS1L,ENSG00000300795,MYB,MYB-AS1,MIR3662,MIR548A2,ALDH8A1,ENSG00000224374)				no		FALSE		3	cis-MR, mixed-MR, trans-coloc	no	no
CAT	CAT_EFO_0004574	UKBPPP_2023	biomarkers-30690-both_sexes-irnt	Cholesterol	Cholesterol	0.357264	0.0489228	2.82227e-13	7.10628	4.47109	0.111974	0.609715	0.0881633	4.65422e-12	2.82227	-13	1.11974	-1	4.65422	-12		6_135099929_CT_C	6_135099929_CT_C (ENSG00000309813,ENSG00000232876,HBS1L,ENSG00000300795,MYB,MYB-AS1,MIR3662,MIR548A2,ALDH8A1,ENSG00000224374)				no		FALSE		2	trans-MR, trans-coloc	no	no
CAT	CAT_EFO_0009188	UKBPPP_2023	continuous-30070-both_sexes-irnt	Red blood cell (erythrocyte) distribution width	Red blood cell (erythrocyte) distribution width	0.314503	0.0501375	3.54595e-10	1.37239	6.98815	0.844307	0.896121	0.130225	5.92891e-12	3.54595	-10	8.44307	-1	5.92891	-12		6_135099929_CT_C	6_135099929_CT_C (ENSG00000309813,ENSG00000232876,HBS1L,ENSG00000300795,MYB,MYB-AS1,MIR3662,MIR548A2,ALDH8A1,ENSG00000224374)				no		FALSE		2	trans-MR, trans-coloc	no	no
CAT	CAT_EFO_0009253	UKBPPP_2023	continuous-30280-both_sexes-irnt	Immature reticulocyte fraction	Immature reticulocyte fraction	-0.367533	0.0446617	1.88354e-16	1.94242	1.28687	0.131193	-0.402297	0.0649145	5.74274e-10	1.88354	-16	1.31193	-1	5.74274	-10		1_25409808_A_T	1_25409808_A_T (RHCE,ENSG00000238084,MACO1,TMEM50A,ENSG00000259984,SDHDP6,ENSG00000309241,LDLRAP1,RHD,ENSG00000261349)				no		FALSE		2	trans-MR, trans-coloc	no	no
CAT	CAT_EFO_0010701	UKBPPP_2023	GCST90002396	Mean reticulocyte volume	Mean reticulocyte volume	-0.402288	0.0518398	8.47846e-15	1.82357	0.304404	2.09044e-09	-0.682006	0.0930785	2.34996e-13	8.47846	-15	2.09044	-9	2.34996	-13		6_135099929_CT_C	6_135099929_CT_C (ENSG00000309813,ENSG00000232876,HBS1L,ENSG00000300795,MYB,MYB-AS1,MIR3662,MIR548A2,ALDH8A1,ENSG00000224374)				no		FALSE		2	trans-MR, trans-coloc	no	no
CAT	CAT_High light scatter reticulocyte count	UKBPPP_2023	continuous-30300-both_sexes-irnt	High light scatter reticulocyte count	High light scatter reticulocyte count	-0.258438	0.0387226	2.48761e-11	-0.470529	0.665323	0.479431	-0.250172	0.0483881	2.33946e-07	2.48761	-11	4.79431	-1	2.33946	-7			1_109274570_A_G (PSRC1,CELSR2,ENSG00000305118,MYBPHL,SARS1,SORT1,ENSG00000308734,ENSG00000298269,PSMA5,ELAPOR1)				no		FALSE		1	trans-MR	no	no
CAT	CAT_Mean reticulocyte volume	UKBPPP_2023	continuous-30260-both_sexes-irnt	Mean reticulocyte volume	Mean reticulocyte volume	-0.519089	0.0580786	3.9732e-19	-1.13486	4.15093	0.784547	-0.780296	0.106399	2.23913e-13	3.9732	-19	7.84547	-1	2.23913	-13		6_135099929_CT_C	6_135099929_CT_C (ENSG00000309813,ENSG00000232876,HBS1L,ENSG00000300795,MYB,MYB-AS1,MIR3662,MIR548A2,ALDH8A1,ENSG00000224374)				no		FALSE		2	trans-MR, trans-coloc	no	no
CAT	CAT_Mean sphered cell volume	UKBPPP_2023	continuous-30270-both_sexes-irnt	Mean sphered cell volume	Mean sphered cell volume	-0.750089	0.0730103	9.25484e-25	-0.274683	4.02796	0.945631	-1.15981	0.137469	3.2583e-17	9.25484	-25	9.45631	-1	3.2583	-17		1_109274570_A_G	1_109274570_A_G (PSRC1,CELSR2,ENSG00000305118,MYBPHL,SARS1,SORT1,ENSG00000308734,ENSG00000298269,PSMA5,ELAPOR1)				no		FALSE		2	trans-MR, trans-coloc	no	no
CBFB	CBFB_D006402	SUN_2018	GCST004609, GCST004608, NEALE2_30190_raw	Monocyte percentage of white cells	Hematologic Diseases	-0.224076	0.0214835	1.80599e-25							1.806	-25						19:53821741:G:T					no		TRUE		2	trans-MR, trans-coloc	no	no
CBFB	CBFB_D008232	SUN_2018	GCST90002340, GCST004625, NEALE2_30130_raw	Monocyte count	Lymphoproliferative Disorders	-0.176874	0.0154846	3.22473e-30							3.2247	-30						19:53821741:G:T					no		TRUE		2	trans-MR, trans-coloc	no	no
CBLIF	CBLIF_D001007	UKBPPP_2023	GCST006478	Worry	Anxiety	0.0323222	0.0052382	6.80842e-10	0.0414399	0.0128109	0.00121751	0.0366468	0.00795363	4.0743e-06	6.80842	-10	1.21751	-3	4.0743	-6		6_32639619_T_C					no		FALSE		2	trans-MR, trans-coloc	no	no
CBLIF	CBLIF_D045262	UKBPPP_2023	GCST90002385, GCST90002405, GCST90002386	High light scatter reticulocyte count	Reticulocytosis	0.0250113	0.00312928	1.32048e-15	0.0214842	0.0139646	0.123931	0.016415	0.00495481	0.0009232	1.32048	-15	1.23931	-1	9.232	-4		9_133238957_C_CCT, 9_133166937_T_A, 11_61792609_G_A	9_133238957_C_CCT (LCN1P1,OBP2B,ABO,Y_RNA,GBGT1,LCN1P2,SURF6,Y_RNA,ENSG00000298803,RPL21P81), 11_61792609_G_A (TMEM258,MIR611,FEN1,ENSG00000289268,MIR1908,FADS1,MYRF-AS1,FADS2,MYRF,MIR6746)				no		TRUE		3	trans-MR, mixed-MR, trans-coloc	no	no
CBLIF	CBLIF_EFO_0002950	UKBPPP_2023	icd10-Z34-both_sexes	Z34 Supervision of normal pregnancy	Z34 Supervision of normal pregnancy	0.30298	0.0423191	8.10187e-13	-0.0231097	0.112664	0.837478	0.0918007	0.0737235	0.213057	8.10187	-13	8.37478	-1	2.13057	-1		1_239809267_G_A					no		FALSE		3	trans-MR, mixed-MR, trans-coloc	no	no
CBLIF	CBLIF_EFO_0004995	UKBPPP_2023	continuous-23121-both_sexes-irnt	Arm fat-free mass (right)	Arm fat-free mass (right)	-0.0139978	0.00225328	5.22541e-10	-0.00510856	0.00856324	0.550796	-0.00390524	0.00372758	0.294795	5.22541	-10	5.50796	-1	2.94795	-1		9_133187050_C_T					no		FALSE		3	trans-MR, mixed-MR, trans-coloc	no	no
CBLIF	CBLIF_EFO_0005409	UKBPPP_2023	continuous-23100-both_sexes-irnt	Whole body fat mass	Whole body fat mass	-0.0244131	0.00336596	4.0781e-13	-0.0172224	0.00993116	0.0828867	-0.017418	0.00586476	0.00297856	4.0781	-13	8.28867	-2	2.97856	-3		6_119119185_GC_G					no		FALSE		3	trans-MR, mixed-MR, trans-coloc	no	no
CBLIF	CBLIF_EFO_0007800	UKBPPP_2023	continuous-23111-both_sexes-irnt	Leg fat percentage (right)	Leg fat percentage (right)	-0.0117508	0.00174673	1.72812e-11	-0.0152467	0.00477784	0.0014172	-0.013347	0.00312523	1.94831e-05	1.72812	-11	1.4172	-3	1.94831	-5		6_119119185_GC_G					no		FALSE		3	trans-MR, mixed-MR, trans-coloc	no	no
CBLIF	CBLIF_EFO_0009682	UKBPPP_2023	icd10-O32-both_sexes	O32 Maternal care for known or suspected malpresentation of foetus	O32 Maternal care for known or suspected malpresentation of foetus	0.458581	0.0424282	3.14037e-27	-0.0559702	0.156039	0.719825	0.0678306	0.0717339	0.34436	3.14037	-27	7.19825	-1	3.4436	-1		11_61331600_G_A	11_61331600_G_A (DDB1,TKFC,ENSG00000279246,CYB561A3,TMEM138,VWCE,TMEM216,PGA5,ENSG00000298895,ENSG00000279632)				no		FALSE	literature	2	trans-MR, trans-coloc	no	no
CBLIF	CBLIF_HP_0025328	UKBPPP_2023	icd10-O46-both_sexes	O46 Antepartum haemorrhage, not elsewhere classified	O46 Antepartum haemorrhage, not elsewhere classified	0.342794	0.0396625	5.48605e-18	-0.0341396	0.104765	0.744524	0.0205227	0.0666554	0.758164	5.48605	-18	7.44524	-1	7.58164	-1		19_48702851_C_G	19_48702851_C_G (FUT2,MAMSTR,SEC1P,NTN5,ENSG00000306119,RASIP1,IZUMO1,FUT1,FGF21,CA11)				no		FALSE		2	trans-MR, trans-coloc	no	no
CBLIF	CBLIF_MONDO_0001318	UKBPPP_2023	phecode-564-both_sexes	Functional digestive disorders	Functional digestive disorders	0.0615121	0.0096208	1.61961e-10	0.0631016	0.0172832	0.000261188	0.0631467	0.016361	0.00011358	1.61961	-10	2.61188	-4	1.1358	-4			19_48702851_C_G (FUT2,MAMSTR,SEC1P,NTN5,ENSG00000306119,RASIP1,IZUMO1,FUT1,FGF21,CA11)				no		FALSE		2	trans-MR, mixed-MR	no	no
CBLIF	CBLIF_Operative procedures - main OPCS4	UKBPPP_2023	categorical-41200-both_sexes-H251	Operative procedures - main OPCS4	Operative procedures - main OPCS4	0.114887	0.0170697	1.69156e-11	0.0874572	0.0270972	0.0012486	0.105088	0.0316965	0.000915003	1.69156	-11	1.2486	-3	9.15003	-4							no		FALSE		2	trans-MR, mixed-MR	no	no
CBLIF	CBLIF_Weight, inverse-rank normalized	UKBPPP_2023	WEIGHT_IRN	Weight, inverse-rank normalized	Weight, inverse-rank normalized	-0.0192458	0.00304668	2.66731e-10	-0.00975213	0.00741668	0.188547	-0.015361	0.0049147	0.00177496	2.66731	-10	1.88547	-1	1.77496	-3							no		FALSE		2	trans-MR, mixed-MR	no	no
CBLN2	CBLN2_D001791	UKBPPP_2023	GCST90002357, GCST90002402, GCST004603	Platelet count	Blood Platelet Disorders	0.364725	0.0323534	1.78077e-29	-0.769984	0.574705	0.180314	0.0801184	0.0442687	0.0703241	1.78077	-29	1.80314	-1	7.03241	-2		12_121779004_A_G	12_121779004_A_G (RHOF,ENSG00000272849,ENSG00000274292,LINC01089,SETD1B,ENSG00000308024,TMEM120B,TIALD,HPD,MORN3)				no		TRUE		3	trans-MR, mixed-MR, trans-coloc	no	no
CBLN2	CBLN2_EFO_0004309	UKBPPP_2023	continuous-30080-both_sexes-irnt	Platelet count	Platelet count	0.565785	0.0448192	1.56266e-36	-0.890939	0.747498	0.233303	0.0682208	0.0412905	0.0984911	1.56266	-36	2.33303	-1	9.84911	-2		12_121779004_A_G	12_121779004_A_G (RHOF,ENSG00000272849,ENSG00000274292,LINC01089,SETD1B,ENSG00000308024,TMEM120B,TIALD,HPD,MORN3)				no		FALSE		3	trans-MR, mixed-MR, trans-coloc	no	no
CBLN2	CBLN2_EFO_0004617	UKBPPP_2023	biomarkers-30720-both_sexes-irnt	Cystatin C	Cystatin C	-0.201179	0.0263497	2.25932e-14	0.000975964	0.283263	0.997251	-0.010528	0.0214723	0.623917	2.25932	-14	9.97251	-1	6.23917	-1		2_27508073_T_C	2_27508073_T_C (GCKR,FNDC4,ENSG00000306717,IFT172,SPATA31H1,RNU6-986P,ENSG00000235267,KRTCAP3,ZNF512,NRBP1)				no		FALSE		3	trans-MR, mixed-MR, trans-coloc	no	no
CBLN2	CBLN2_EFO_0005208	UKBPPP_2023	continuous-eGFRcys-both_sexes-irnt	Estimated glomerular filtration rate, serum creatinine + cystain C	Estimated glomerular filtration rate, serum creatinine + cystain C	0.110854	0.0147359	5.36471e-14	0.0226476	0.189995	0.905116	0.0285083	0.0151174	0.0593229	5.36471	-14	9.05116	-1	5.93229	-2		2_27508073_T_C	2_27508073_T_C (GCKR,FNDC4,ENSG00000306717,IFT172,SPATA31H1,RNU6-986P,ENSG00000235267,KRTCAP3,ZNF512,NRBP1)				no		FALSE		3	trans-MR, mixed-MR, trans-coloc	no	no
CBLN2	CBLN2_EFO_0005409	UKBPPP_2023	continuous-23128-both_sexes-irnt	Trunk fat mass	Trunk fat mass	-0.0920367	0.0149184	6.85686e-10	0.0214051	0.036148	0.55375	-0.0607995	0.0206517	0.00323952	6.85686	-10	5.5375	-1	3.23952	-3			8_105570896_A_G (ENSG00000254141,ENSG00000253420,RPL12P24,ENSG00000294727,ZFPM2,ENSG00000253526,ENSG00000243171,Y_RNA,TMCC1P1,LINC03084)				no		FALSE		2	trans-MR, mixed-MR	no	no
CBLN2	CBLN2_EFO_0009188	UKBPPP_2023	continuous-30070-both_sexes-irnt	Red blood cell (erythrocyte) distribution width	Red blood cell (erythrocyte) distribution width	-0.151481	0.0246342	7.78741e-10	0.29561	0.354785	0.404726	-0.0757638	0.0307136	0.0136331	7.78741	-10	4.04726	-1	1.36331	-2		2_27508073_T_C	2_27508073_T_C (GCKR,FNDC4,ENSG00000306717,IFT172,SPATA31H1,RNU6-986P,ENSG00000235267,KRTCAP3,ZNF512,NRBP1)				no		FALSE		3	trans-MR, mixed-MR, trans-coloc	no	no
CBLN4	CBLN4_Body-mass index, inverse-rank normalized	UKBPPP_2023	BMI_IRN	Body-mass index, inverse-rank normalized	Body-mass index, inverse-rank normalized	-0.0825837	0.0124051	2.79023e-11	-0.0815538	0.0656946	0.214455	-0.0731188	0.0177563	3.82332e-05	2.79023	-11	2.14455	-1	3.82332	-5		4_102267552_C_T	4_102267552_C_T (ENSG00000298500,ENSG00000294842,SLC39A8,RN7SL728P,ENSG00000251572,ENSG00000251309,ENSG00000260651,NFKB1,ENSG00000248161,MTND5P5)				no		FALSE		2	trans-MR, trans-coloc	no	no
CBLN4	CBLN4_D000740	UKBPPP_2023	GCST90002404	Red cell distribution width	Anemia	0.0976977	0.0121096	7.15738e-16	0.140873	0.123046	0.252259	0.0898057	0.0192835	3.20662e-06	7.15738	-16	2.52259	-1	3.20662	-6		2_27375230_T_C	2_27375230_T_C (SNX17,EIF2B4,ZNF513,GTF3C2-AS2,FTH1P3,GTF3C2,ENSG00000295811,ENSG00000298520,PPM1G,GTF3C2-AS1)				no		FALSE		2	trans-MR, trans-coloc	no	no
CBLN4	CBLN4_D001249	UKBPPP_2023	GCST90014325	Asthma	Asthma	-0.209169	0.0333543	3.58426e-10	-0.162274	0.158926	0.307223	-0.19895	0.049204	5.26879e-05	3.58426	-10	3.07223	-1	5.26879	-5		4_56962760_G_T	4_56962760_G_T (ENSG00000269949,NOA1,POLR2B,RNU6-998P,REST,UBE2CP3,SPINK2,Y_RNA,IGFBP7-AS1,IGFBP7)				no		FALSE		2	trans-MR, trans-coloc	no	no
CBLN4	CBLN4_D001481	SUN_2018	NEALE2_23105_raw	Basal metabolic rate	Basal Metabolism	92.8165	13.9812	3.16499e-11							3.165	-11								no			no	0.587737	FALSE	genetic_association	1	cis-MR	no	no
CBLN4	CBLN4_D001791	UKBPPP_2023	GCST90002346, GCST90002395, GCST90002357, GCST90002402, GCST90002400	Mean platelet volume	Blood Platelet Disorders	0.140966	0.0131189	6.23486e-27	0.200403	0.144374	0.165112	0.151929	0.021812	3.27435e-12	6.23486	-27	1.65112	-1	3.27435	-12		2_27375230_T_C	2_27375230_T_C (SNX17,EIF2B4,ZNF513,GTF3C2-AS2,FTH1P3,GTF3C2,ENSG00000295811,ENSG00000298520,PPM1G,GTF3C2-AS1)				no		TRUE		2	trans-MR, trans-coloc	no	no
CBLN4	CBLN4_D004802	UKBPPP_2023	GCST90002381	Eosinophil counts	Eosinophilia	-0.0938794	0.0130788	7.07531e-13	-0.0857448	0.127418	0.500986	-0.0845999	0.0188236	6.97835e-06	7.07531	-13	5.00986	-1	6.97835	-6		4_102267552_C_T	4_102267552_C_T (ENSG00000298500,ENSG00000294842,SLC39A8,RN7SL728P,ENSG00000251572,ENSG00000251309,ENSG00000260651,NFKB1,ENSG00000248161,MTND5P5)				no		FALSE		2	trans-MR, trans-coloc	no	no
CBLN4	CBLN4_D009765	SUN_2018	NEALE2_23101_raw, NEALE2_21002_raw, NEALE2_23098_raw	Whole body fat-free mass	Obesity	0.68127	0.104363	6.6713e-11							6.6713	-11					20:55904970:C:T			no			no		TRUE		2	cis-MR, cis-coloc	no	no
CBLN4	CBLN4_D049628	SUN_2018	NEALE2_1687	Comparative body size at age 10	Body Size	0.0800285	0.010412	1.51609e-14							1.5161	-14								no			no		FALSE		1	cis-MR	no	no
CBLN4	CBLN4_EFO_0002950	UKBPPP_2023	icd10-Z34-both_sexes	Z34 Supervision of normal pregnancy	Z34 Supervision of normal pregnancy	-1.36107	0.158431	8.62548e-18	-1.66893	0.97173	0.0858906	-1.04558	0.228157	4.59016e-06	8.62548	-18	8.58906	-2	4.59016	-6		11_17330136_C_G	11_17330136_C_G (ENSG00000285545,NCR3LG1,ENSG00000260196,NUCB2,KCNJ11,ENSG00000197149,SDHCP4,ENSG00000306669,PIK3C2A,RPL29P21)				no		FALSE		3	trans-MR, mixed-MR, trans-coloc	no	no
CBLN4	CBLN4_EFO_0004312	UKBPPP_2023	continuous-3062-both_sexes-irnt, continuous-20151-both_sexes-irnt	Forced vital capacity (FVC)	Forced vital capacity (FVC)	0.0797691	0.00819681	2.20828e-22	0.15521	0.0538863	0.00397258	0.0913949	0.0120117	2.7654e-14	2.20828	-22	3.97258	-3	2.7654	-14		2_171333030_ATTT_A, 11_126319754_G_A	2_171333030_ATTT_A (ENSG00000303753,ENSG00000303737,RPS26P20,METTL8,DCAF17,DAP3P2,ENSG00000234061,TLK1,ENSG00000300772,RPS15P4), 11_126319754_G_A (TIRAP-AS1,DCPS,ENSG00000254905,GSEC,ST3GAL4,TIRAP,RPL35AP26,FOXRED1,SRPRA,ENSG00000278215)				no	0.226275	TRUE	genetic_association	2	trans-MR, trans-coloc	no	no
CBLN4	CBLN4_EFO_0004314	UKBPPP_2023	continuous-3063-both_sexes-irnt, continuous-20150-both_sexes-irnt	Forced expiratory volume in 1-second (FEV1)	Forced expiratory volume in 1-second (FEV1)	0.060236	0.00788785	2.23107e-14	0.146412	0.0410665	0.000363528	0.0669261	0.0134519	6.51767e-07	2.23107	-14	3.63528	-4	6.51767	-7		11_126415406_G_A, 11_126387884_G_A	11_126415406_G_A (ENSG00000303243,ENSG00000278215,ST3GAL4,GSEC,TIRAP-AS1,DCPS,ENSG00000254905,KIRREL3-AS1,TIRAP,RPL35AP26), 11_126387884_G_A (ENSG00000278215,ST3GAL4,GSEC,ENSG00000303243,TIRAP-AS1,DCPS,ENSG00000254905,TIRAP,RPL35AP26,FOXRED1)				no		TRUE		2	trans-MR, trans-coloc	no	no
CBLN4	CBLN4_EFO_0004842	UKBPPP_2023	continuous-30150-both_sexes-irnt	Eosinophill count	Eosinophill count	-0.108339	0.0144705	7.05372e-14	-0.132286	0.130913	0.31226	-0.101802	0.0211173	1.43005e-06	7.05372	-14	3.1226	-1	1.43005	-6		4_57041844_G_A					no		FALSE		2	trans-MR, trans-coloc	no	no
CBLN4	CBLN4_EFO_0004995	SUN_2018	NEALE2_23117_raw, NEALE2_23114_raw, NEALE2_23118_raw, NEALE2_23113_raw, NEALE2_23122_raw, NEALE2_23121_raw	Leg fat-free mass (left)	Leg fat-free mass (left)	0.140142	0.0201718	3.7209e-12							3.7209	-12					20:55904970:C:T			no			no	0.789684	TRUE	genetic_association	2	cis-MR, cis-coloc	no	no
CBLN4	CBLN4_EFO_0007985	UKBPPP_2023	continuous-30090-both_sexes-irnt	Platelet crit	Platelet crit	-0.150553	0.0145692	4.96241e-25	-0.152123	0.147685	0.302985	-0.149395	0.0235173	2.11762e-10	4.96241	-25	3.02985	-1	2.11762	-10		2_27375230_T_C	2_27375230_T_C (SNX17,EIF2B4,ZNF513,GTF3C2-AS2,FTH1P3,GTF3C2,ENSG00000295811,ENSG00000298520,PPM1G,GTF3C2-AS1)				no		FALSE		2	trans-MR, trans-coloc	no	no
CBLN4	CBLN4_EFO_0007986	UKBPPP_2023	continuous-30250-both_sexes-irnt, continuous-30240-both_sexes-irnt	Reticulocyte count	Reticulocyte count	0.126041	0.0189928	3.21767e-11	-0.222452	0.144544	0.123805	0.00591737	0.0270269	0.826694	3.21767	-11	1.23805	-1	8.26694	-1		2_27375230_T_C	2_27375230_T_C (SNX17,EIF2B4,ZNF513,GTF3C2-AS2,FTH1P3,GTF3C2,ENSG00000295811,ENSG00000298520,PPM1G,GTF3C2-AS1)				no		TRUE		2	trans-MR, trans-coloc	no	no
CBLN4	CBLN4_High light scatter reticulocyte count	UKBPPP_2023	continuous-30300-both_sexes-irnt	High light scatter reticulocyte count	High light scatter reticulocyte count	0.138566	0.0194262	9.82304e-13	-0.196516	0.151043	0.193236	-0.00407575	0.0267552	0.878923	9.82304	-13	1.93236	-1	8.78923	-1		2_27375230_T_C	2_27375230_T_C (SNX17,EIF2B4,ZNF513,GTF3C2-AS2,FTH1P3,GTF3C2,ENSG00000295811,ENSG00000298520,PPM1G,GTF3C2-AS1)				no		FALSE		2	trans-MR, trans-coloc	no	no
CBLN4	CBLN4_character(0)	SUN_2018	NEALE2_23108_raw, NEALE2_23107_raw	Impedance of leg (left)	Impedance of leg (left)	-3.21639	0.480476	2.16893e-11							2.1689	-11					20:55823485:AT:A			no			no		TRUE		2	cis-MR, cis-coloc	no	no
CBS	CBS_D000740	UKBPPP_2023	GCST90002404, GCST004615	Red cell distribution width	Anemia	-0.131923	0.019012	3.9512e-12	-0.138672	0.150581	0.357096	-0.130374	0.0285918	5.119e-06	3.9512	-12	3.57096	-1	5.119	-6		22_43928975_G_A, 20_44413724_C_T	22_43928975_G_A (ENSG00000304926,PNPLA3,SAMM50,RPL35AP36,PNPLA5,SULT4A1,ENSG00000299520,PARVB,ENSG00000299503,EFCAB6), 20_44413724_C_T (MIR3646,HNF4A-AS1,ENSG00000302265,LINC01620,RPL37AP1,HNF4A,R3HDML-AS1,TTPAL,Y_RNA,R3HDML)				no		TRUE		2	trans-MR, trans-coloc	no	yes
CBS	CBS_D003920	UKBPPP_2023	GCST90038633	Diabetes	Diabetes Mellitus	0.0308623	0.0050473	9.67906e-10	0.0183626	0.0327556	0.575074	0.0236372	0.00547212	1.56331e-05	9.67906	-10	5.75074	-1	1.56331	-5		20_44413724_C_T	20_44413724_C_T (MIR3646,HNF4A-AS1,ENSG00000302265,LINC01620,RPL37AP1,HNF4A,R3HDML-AS1,TTPAL,Y_RNA,R3HDML)				no		FALSE	literature	2	trans-MR, trans-coloc	no	yes
CBS	CBS_D007970	UKBPPP_2023	GCST90002374	White blood cell count	Leukopenia	-0.113774	0.018465	7.20126e-10	-0.17145	0.171543	0.317573	-0.0916148	0.0254196	0.000313241	7.20126	-10	3.17573	-1	3.13241	-4		20_44413724_C_T	20_44413724_C_T (MIR3646,HNF4A-AS1,ENSG00000302265,LINC01620,RPL37AP1,HNF4A,R3HDML-AS1,TTPAL,Y_RNA,R3HDML)				no		FALSE		2	trans-MR, trans-coloc	no	yes
CBS	CBS_D008078	UKBPPP_2023	GCST90002412	Low density lipoprotein cholesterol levels	Cholesterol, LDL	-0.14564	0.0187063	6.93918e-15	-0.323279	0.511807	0.527621	-0.14827	0.0256578	7.52532e-09	6.93918	-15	5.27621	-1	7.52532	-9		20_44413724_C_T	20_44413724_C_T (MIR3646,HNF4A-AS1,ENSG00000302265,LINC01620,RPL37AP1,HNF4A,R3HDML-AS1,TTPAL,Y_RNA,R3HDML)				no		FALSE		2	trans-MR, trans-coloc	no	yes
CBS	CBS_D008107	UKBPPP_2023	GCST90013405, K11_DISLIVOTH, K11_LIVER	Liver enzyme levels (alanine transaminase)	Liver Diseases	0.185867	0.00944182	2.8678e-86	0.136192	0.0632041	0.0311776	0.231913	0.0158942	3.20137e-48	2.8678	-86	3.11776	-2	3.20137	-48		4_145900258_C_A, 22_43928975_G_A	4_145900258_C_A (ZNF827,ENSG00000295254,Y_RNA,ENSG00000302837,ENSG00000251687,ENSG00000279481,ENSG00000260303,ENSG00000295738,ENSG00000302907,C4orf51), 22_43928975_G_A (ENSG00000304926,PNPLA3,SAMM50,RPL35AP36,PNPLA5,SULT4A1,ENSG00000299520,PARVB,ENSG00000299503,EFCAB6)				no		TRUE		3	trans-MR, mixed-MR, trans-coloc	no	yes
CBS	CBS_D009503	UKBPPP_2023	GCST90002351	Neutrophil count	Neutropenia	-0.13835	0.0196568	1.94621e-12	-0.242593	0.179895	0.17749	-0.139492	0.0247117	1.65412e-08	1.94621	-12	1.7749	-1	1.65412	-8		20_44413724_C_T	20_44413724_C_T (MIR3646,HNF4A-AS1,ENSG00000302265,LINC01620,RPL37AP1,HNF4A,R3HDML-AS1,TTPAL,Y_RNA,R3HDML)				no	0.69772	FALSE	genetic_association	2	trans-MR, trans-coloc	no	yes
CBS	CBS_D013921	UKBPPP_2023	GCST90002363	Red blood cell count	Thrombocytopenia	0.11421	0.0183956	5.34791e-10	0.317691	0.206666	0.12424	0.122581	0.0228466	8.07776e-08	5.34791	-10	1.2424	-1	8.07776	-8		20_44413724_C_T	20_44413724_C_T (MIR3646,HNF4A-AS1,ENSG00000302265,LINC01620,RPL37AP1,HNF4A,R3HDML-AS1,TTPAL,Y_RNA,R3HDML)				no		FALSE		2	trans-MR, trans-coloc	no	yes
CBS	CBS_D065626	UKBPPP_2023	NAFLD	Nonalcoholic fatty liver disease	Non-alcoholic Fatty Liver Disease	1.77711	0.232276	1.99645e-14	4.64796	1.77409	0.00879513	2.47388	0.419939	3.83766e-09	1.99645	-14	8.79513	-3	3.83766	-9		22_43928975_G_A	22_43928975_G_A (ENSG00000304926,PNPLA3,SAMM50,RPL35AP36,PNPLA5,SULT4A1,ENSG00000299520,PARVB,ENSG00000299503,EFCAB6)				no		FALSE		3	trans-MR, mixed-MR, trans-coloc	no	yes
CBS	CBS_EFO_0000666	UKBPPP_2023	phecode-571.81-both_sexes	Portal hypertension	Portal hypertension	3.22084	0.465133	4.37378e-12	8.73062	1.55759	2.07992e-08	3.78634	0.726496	1.87033e-07	4.37378	-12	2.07992	-8	1.87033	-7		22_43928975_G_A	22_43928975_G_A (ENSG00000304926,PNPLA3,SAMM50,RPL35AP36,PNPLA5,SULT4A1,ENSG00000299520,PARVB,ENSG00000299503,EFCAB6)				no		FALSE		2	trans-MR, trans-coloc	no	yes
CBS	CBS_EFO_0001421	UKBPPP_2023	icd10-K76-both_sexes, icd10-K75-both_sexes, phecode-573-both_sexes	K76 Other diseases of liver	K76 Other diseases of liver	1.71974	0.184604	1.21035e-20	2.97211	1.18282	0.0119801	1.78956	0.291423	8.21116e-10	1.21035	-20	1.19801	-2	8.21116	-10		22_43928975_G_A	22_43928975_G_A (ENSG00000304926,PNPLA3,SAMM50,RPL35AP36,PNPLA5,SULT4A1,ENSG00000299520,PARVB,ENSG00000299503,EFCAB6)				no		TRUE	literature	3	trans-MR, mixed-MR, trans-coloc	no	yes
CBS	CBS_EFO_0001421,EFO_0001422	UKBPPP_2023	phecode-571-both_sexes	Chronic liver disease and cirrhosis	Chronic liver disease and cirrhosis	1.70606	0.235218	4.07362e-13	4.0495	1.09207	0.000208812	1.87465	0.36515	2.83796e-07	4.07362	-13	2.08812	-4	2.83796	-7		22_43928975_G_A	22_43928975_G_A (ENSG00000304926,PNPLA3,SAMM50,RPL35AP36,PNPLA5,SULT4A1,ENSG00000299520,PARVB,ENSG00000299503,EFCAB6)				no		FALSE	literature	2	trans-MR, trans-coloc	no	yes
CBS	CBS_EFO_0003095	UKBPPP_2023	phecode-571.5-both_sexes	Other chronic nonalcoholic liver disease	Other chronic nonalcoholic liver disease	2.06961	0.31018	2.51837e-11	4.41428	1.74301	0.0113234	2.88905	0.446189	9.48425e-11	2.51837	-11	1.13234	-2	9.48425	-11		22_43928975_G_A	22_43928975_G_A (ENSG00000304926,PNPLA3,SAMM50,RPL35AP36,PNPLA5,SULT4A1,ENSG00000299520,PARVB,ENSG00000299503,EFCAB6)				no		FALSE	literature	2	trans-MR, trans-coloc	no	yes
CBS	CBS_EFO_0004532	UKBPPP_2023	biomarkers-30730-both_sexes-irnt	Gamma glutamyltransferase	Gamma glutamyltransferase	0.496083	0.0518476	1.0889e-21	0.396704	0.775129	0.608798	0.337843	0.0674636	5.50612e-07	1.0889	-21	6.08798	-1	5.50612	-7		20_44413724_C_T	20_44413724_C_T (MIR3646,HNF4A-AS1,ENSG00000302265,LINC01620,RPL37AP1,HNF4A,R3HDML-AS1,TTPAL,Y_RNA,R3HDML)				no		FALSE		2	trans-MR, trans-coloc	no	yes
CBS	CBS_EFO_0004570	UKBPPP_2023	biomarkers-30840-both_sexes-irnt, biomarkers-30660-both_sexes-irnt	Total bilirubin	Total bilirubin	0.246282	0.029301	4.26997e-17	0.351425	0.25995	0.176409	0.211265	0.033173	1.90759e-10	4.26997	-17	1.76409	-1	1.90759	-10		20_44413724_C_T	20_44413724_C_T (MIR3646,HNF4A-AS1,ENSG00000302265,LINC01620,RPL37AP1,HNF4A,R3HDML-AS1,TTPAL,Y_RNA,R3HDML)				no		TRUE		2	trans-MR, trans-coloc	no	yes
CBS	CBS_EFO_0004574	UKBPPP_2023	biomarkers-30690-both_sexes-irnt	Cholesterol	Cholesterol	-0.141703	0.0223504	2.29668e-10	-0.350795	0.567142	0.536226	-0.177252	0.0300404	3.62536e-09	2.29668	-10	5.36226	-1	3.62536	-9		20_44413724_C_T	20_44413724_C_T (MIR3646,HNF4A-AS1,ENSG00000302265,LINC01620,RPL37AP1,HNF4A,R3HDML-AS1,TTPAL,Y_RNA,R3HDML)				no		FALSE		2	trans-MR, trans-coloc	no	yes
CBS	CBS_EFO_0004735	UKBPPP_2023	biomarkers-30620-both_sexes-irnt	Alanine aminotransferase	Alanine aminotransferase	1.08167	0.056734	4.88157e-81	0.613752	0.313917	0.0505663	1.04914	0.0741657	1.97831e-45	4.88157	-81	5.05663	-2	1.97831	-45		4_145900258_C_A	4_145900258_C_A (ZNF827,ENSG00000295254,Y_RNA,ENSG00000302837,ENSG00000251687,ENSG00000279481,ENSG00000260303,ENSG00000295738,ENSG00000302907,C4orf51)				no		FALSE		2	trans-MR, trans-coloc	no	yes
CBS	CBS_EFO_0004736	UKBPPP_2023	biomarkers-30650-both_sexes-irnt	Aspartate aminotransferase	Aspartate aminotransferase	0.951114	0.0509899	1.1938e-77	0.846167	0.307966	0.00600333	1.01833	0.075449	1.62925e-41	1.1938	-77	6.00333	-3	1.62925	-41		4_145900258_C_A	4_145900258_C_A (ZNF827,ENSG00000295254,Y_RNA,ENSG00000302837,ENSG00000251687,ENSG00000279481,ENSG00000260303,ENSG00000295738,ENSG00000302907,C4orf51)				no		FALSE		2	trans-MR, trans-coloc	no	yes
CBS	CBS_EFO_0004833	UKBPPP_2023	continuous-30140-both_sexes-irnt	Neutrophill count	Neutrophill count	-0.128755	0.0198237	8.30421e-11	-0.241004	0.202804	0.234692	-0.130503	0.0257063	3.84042e-07	8.30421	-11	2.34692	-1	3.84042	-7		20_44413724_C_T	20_44413724_C_T (MIR3646,HNF4A-AS1,ENSG00000302265,LINC01620,RPL37AP1,HNF4A,R3HDML-AS1,TTPAL,Y_RNA,R3HDML)				no	0.69772	FALSE	genetic_association	2	trans-MR, trans-coloc	no	yes
CBS	CBS_EFO_0004995	UKBPPP_2023	continuous-23129-both_sexes-irnt	Trunk fat-free mass	Trunk fat-free mass	0.120133	0.0189871	2.49818e-10	0.01024	0.160018	0.948976	0.0642084	0.0277956	0.0208872	2.49818	-10	9.48976	-1	2.08872	-2		14_94378610_C_T	14_94378610_C_T (SERPINA1,ENSG00000256357,SERPINA2,ENSG00000305540,ENSG00000305557,SERPINA6,SERPINA11,SERPINA10,SERPINA9,SERPINA12)				no		FALSE		2	trans-MR, trans-coloc	no	yes
CBS	CBS_EFO_0005409	UKBPPP_2023	continuous-23130-both_sexes-irnt	Trunk predicted mass	Trunk predicted mass	0.117814	0.0187305	3.17587e-10	0.00997478	0.158718	0.949889	0.063562	0.0275226	0.0209189	3.17587	-10	9.49889	-1	2.09189	-2		14_94378610_C_T	14_94378610_C_T (SERPINA1,ENSG00000256357,SERPINA2,ENSG00000305540,ENSG00000305557,SERPINA6,SERPINA11,SERPINA10,SERPINA9,SERPINA12)				no		FALSE		2	trans-MR, trans-coloc	no	yes
CBS	CBS_Haematocrit percentage	UKBPPP_2023	continuous-30030-both_sexes-irnt	Haematocrit percentage	Haematocrit percentage	0.139949	0.0203968	6.82329e-12	0.447488	0.179968	0.0129014	0.152115	0.0323295	2.53675e-06	6.82329	-12	1.29014	-2	2.53675	-6		20_44413724_C_T	20_44413724_C_T (MIR3646,HNF4A-AS1,ENSG00000302265,LINC01620,RPL37AP1,HNF4A,R3HDML-AS1,TTPAL,Y_RNA,R3HDML)				no		FALSE		2	trans-MR, trans-coloc	no	yes
CBS	CBS_Hepatitis NOS	UKBPPP_2023	phecode-070.9-both_sexes	Hepatitis NOS	Hepatitis NOS	3.65036	0.451468	6.18894e-16	4.36058	1.26992	0.000595333	4.13147	0.629803	5.38278e-11	6.18894	-16	5.95333	-4	5.38278	-11		22_43928975_G_A	22_43928975_G_A (ENSG00000304926,PNPLA3,SAMM50,RPL35AP36,PNPLA5,SULT4A1,ENSG00000299520,PARVB,ENSG00000299503,EFCAB6)				no		FALSE		3	trans-MR, mixed-MR, trans-coloc	no	yes
CBS	CBS_Operative procedures - main OPCS4	UKBPPP_2023	categorical-41200-both_sexes-J132	Operative procedures - main OPCS4	Operative procedures - main OPCS4	1.80256	0.247821	3.49991e-13	3.19142	0.683823	3.0559e-06	1.9258	0.344212	2.20866e-08	3.49991	-13	3.0559	-6	2.20866	-8		22_43928975_G_A	22_43928975_G_A (ENSG00000304926,PNPLA3,SAMM50,RPL35AP36,PNPLA5,SULT4A1,ENSG00000299520,PARVB,ENSG00000299503,EFCAB6)				no		FALSE		2	trans-MR, trans-coloc	no	yes
CBX7	CBX7_D006402	SUN_2018	GCST004609, GCST004608, NEALE2_30190_raw	Monocyte percentage of white cells	Hematologic Diseases	-0.163706	0.0131304	1.11938e-35							1.1194	-35						19:53818679:A:G					no		TRUE		2	trans-MR, trans-coloc	no	no
CBX7	CBX7_D008232	SUN_2018	GCST90002340, GCST004625, NEALE2_30130_raw	Monocyte count	Lymphoproliferative Disorders	-0.131372	0.00909367	2.63463e-47							2.6346	-47						19:53818679:A:G					no	0.479364	TRUE	genetic_association	2	trans-MR, trans-coloc	no	no
CC2D1A	CC2D1A_D000740	UKBPPP_2023	GCST90002404, GCST90002328, GCST90002391	Red cell distribution width	Anemia	-0.210289	0.0268968	5.35147e-15	-2.5067	0.912332	0.00600378	-0.217075	0.03496	5.32423e-10	5.35147	-15	6.00378	-3	5.32423	-10		11_116778201_G_C	11_116778201_G_C (BUD13-DT,BUD13,ZPR1,APOA5,LNC-RHL1,ENSG00000305923,ENSG00000285513,APOA4,ENSG00000308823,APOC3)				no		TRUE		2	trans-MR, trans-coloc	no	no
CC2D1A	CC2D1A_D001791	UKBPPP_2023	GCST90002402, GCST004603, GCST90002357, GCST90002395, GCST004599, GCST90002401, GCST004607	Platelet count	Blood Platelet Disorders	1.54507	0.101105	1.01029e-52	-4.02246	2.92581	0.169187	1.65652	0.152034	1.20818e-27	1.01029	-52	1.69187	-1	1.20818	-27		2_27375230_T_C, 11_116778201_G_C	2_27375230_T_C (SNX17,EIF2B4,ZNF513,GTF3C2-AS2,FTH1P3,GTF3C2,ENSG00000295811,ENSG00000298520,PPM1G,GTF3C2-AS1), 11_116778201_G_C (BUD13-DT,BUD13,ZPR1,APOA5,LNC-RHL1,ENSG00000305923,ENSG00000285513,APOA4,ENSG00000308823,APOC3)				no		TRUE		3	trans-MR, mixed-MR, trans-coloc	no	no
CC2D1A	CC2D1A_D001943	UKBPPP_2023	GCST004988	Breast cancer	Breast Neoplasms	-0.450789	0.067202	1.97361e-11	-0.762642	1.0464	0.466108	-0.373368	0.096374	0.000106997	1.97361	-11	4.66108	-1	1.06997	-4		12_111388673_A_AAATT	12_111388673_A_AAATT (HSPA8P14,ENSG00000294281,ENSG00000299832,SH2B3,PHETA1,LINC02356,RNA5SP373,ENSG00000304623,MIR6760,U7)				no		FALSE		2	trans-MR, trans-coloc	no	no
CC2D1A	CC2D1A_D007970	UKBPPP_2023	GCST90002374, GCST90002407	White blood cell count	Leukopenia	0.337908	0.0430425	4.14136e-15	-1.22507	1.20244	0.308291	0.343832	0.0552313	4.80621e-10	4.14136	-15	3.08291	-1	4.80621	-10		2_27375230_T_C	2_27375230_T_C (SNX17,EIF2B4,ZNF513,GTF3C2-AS2,FTH1P3,GTF3C2,ENSG00000295811,ENSG00000298520,PPM1G,GTF3C2-AS1)				no		TRUE		2	trans-MR, trans-coloc	no	no
CC2D1A	CC2D1A_D009503	UKBPPP_2023	GCST90002351, GCST90002398	Neutrophil count	Neutropenia	0.459259	0.0529548	4.22116e-18	-1.14836	0.986106	0.244206	0.374408	0.0630863	2.94097e-09	4.22116	-18	2.44206	-1	2.94097	-9		2_27375230_T_C	2_27375230_T_C (SNX17,EIF2B4,ZNF513,GTF3C2-AS2,FTH1P3,GTF3C2,ENSG00000295811,ENSG00000298520,PPM1G,GTF3C2-AS1)				no		TRUE		2	trans-MR, trans-coloc	no	no
CC2D1A	CC2D1A_EFO_0002950	UKBPPP_2023	icd10-Z34-both_sexes	Z34 Supervision of normal pregnancy	Z34 Supervision of normal pregnancy	2.51663	0.343652	2.42127e-13	2.9801	8.3534	0.721277	1.73546	0.50265	0.000555166	2.42127	-13	7.21277	-1	5.55166	-4		12_111388673_A_AAATT	12_111388673_A_AAATT (HSPA8P14,ENSG00000294281,ENSG00000299832,SH2B3,PHETA1,LINC02356,RNA5SP373,ENSG00000304623,MIR6760,U7)				no		FALSE		2	trans-MR, trans-coloc	no	no
CC2D1A	CC2D1A_EFO_0004528	UKBPPP_2023	continuous-30060-both_sexes-irnt	Mean corpuscular haemoglobin concentration	Mean corpuscular haemoglobin concentration	0.194036	0.0246551	3.54616e-15	-0.0342178	0.116284	0.768558	0.030964	0.0293147	0.290849	3.54616	-15	7.68558	-1	2.90849	-1		11_116778201_G_C	11_116778201_G_C (BUD13-DT,BUD13,ZPR1,APOA5,LNC-RHL1,ENSG00000305923,ENSG00000285513,APOA4,ENSG00000308823,APOC3)				no		FALSE		3	trans-MR, mixed-MR, trans-coloc	no	no
CC2D1A	CC2D1A_EFO_0004833	UKBPPP_2023	continuous-30140-both_sexes-irnt	Neutrophill count	Neutrophill count	0.519185	0.050519	8.94588e-25	-0.818297	1.54016	0.595207	0.372084	0.0639327	5.88738e-09	8.94588	-25	5.95207	-1	5.88738	-9		2_27375230_T_C	2_27375230_T_C (SNX17,EIF2B4,ZNF513,GTF3C2-AS2,FTH1P3,GTF3C2,ENSG00000295811,ENSG00000298520,PPM1G,GTF3C2-AS1)				no		FALSE		2	trans-MR, trans-coloc	no	no
CC2D1A	CC2D1A_EFO_0009188	UKBPPP_2023	continuous-30070-both_sexes-irnt	Red blood cell (erythrocyte) distribution width	Red blood cell (erythrocyte) distribution width	-0.231802	0.0309591	7.02634e-14	-0.0208604	0.211109	0.921287	-0.0938981	0.0327051	0.0040911	7.02634	-14	9.21287	-1	4.0911	-3		2_27375230_T_C	2_27375230_T_C (SNX17,EIF2B4,ZNF513,GTF3C2-AS2,FTH1P3,GTF3C2,ENSG00000295811,ENSG00000298520,PPM1G,GTF3C2-AS1)				no		FALSE		3	trans-MR, mixed-MR, trans-coloc	no	no
CC2D1A	CC2D1A_EFO_0009682	UKBPPP_2023	icd10-O32-both_sexes	O32 Maternal care for known or suspected malpresentation of foetus	O32 Maternal care for known or suspected malpresentation of foetus	3.51316	0.341563	8.18908e-25	2.65609	11.397	0.815722	2.62142	0.485671	6.75665e-08	8.18908	-25	8.15722	-1	6.75665	-8		12_54323724_T_TTTCTC	12_54323724_T_TTTCTC (COPZ1,RNU6-950P,MIR148B,RN7SL744P,NFE2,GPR84-AS1,ENSG00000289854,ENSG00000303642,GPR84,HNRNPA1)				no		FALSE		2	trans-MR, trans-coloc	no	no
CC2D1A	CC2D1A_HP_0025328	UKBPPP_2023	icd10-O46-both_sexes	O46 Antepartum haemorrhage, not elsewhere classified	O46 Antepartum haemorrhage, not elsewhere classified	2.39793	0.308779	8.11049e-15	1.14047	7.44256	0.878212	1.86844	0.433192	1.60907e-05	8.11049	-15	8.78212	-1	1.60907	-5		12_54323724_T_TTTCTC	12_54323724_T_TTTCTC (COPZ1,RNU6-950P,MIR148B,RN7SL744P,NFE2,GPR84-AS1,ENSG00000289854,ENSG00000303642,GPR84,HNRNPA1)				no		FALSE		2	trans-MR, trans-coloc	no	no
CCAR2	CCAR2_Ankle spacing width	UKBPPP_2023	continuous-3143-both_sexes-irnt	Ankle spacing width	Ankle spacing width	-0.346497	0.052888	5.69505e-11	0.565874	0.469267	0.227868	-0.380845	0.0746563	3.37304e-07	5.69505	-11	2.27868	-1	3.37304	-7							no		FALSE		2	trans-MR, mixed-MR	no	no
CCAR2	CCAR2_Ankylosing spondylitis, strict definition	UKBPPP_2023	M13_ANKYLOSPON_STRICT	Ankylosing spondylitis, strict definition	Ankylosing spondylitis, strict definition	9.1571	1.1579	2.60804e-15	-7.54436	5.04917	0.135129	8.6379	1.52511	1.48068e-08	2.60804	-15	1.35129	-1	1.48068	-8							no		FALSE		2	trans-MR, mixed-MR	no	no
CCAR2	CCAR2_Anterior Iridocyclitis	UKBPPP_2023	H7_IRIDOCYC_ANTER	Anterior Iridocyclitis	Anterior Iridocyclitis	3.14777	0.437298	6.10035e-13	-2.76794	2.23599	0.215752	3.11348	0.585922	1.07358e-07	6.10035	-13	2.15752	-1	1.07358	-7							no		FALSE		2	trans-MR, mixed-MR	no	no
CCAR2	CCAR2_Atherosclerosis, excluding cerebral and coronary sclerosis	UKBPPP_2023	I9_ATHSCLE	Atherosclerosis, excluding cerebral and coronary sclerosis	Atherosclerosis, excluding cerebral and coronary sclerosis	-1.89271	0.2732	4.27078e-12	0.681744	1.4685	0.642471	-1.9869	0.3374	3.88859e-09	4.27078	-12	6.42471	-1	3.88859	-9		6_28703566_G_C					no		FALSE		3	trans-MR, mixed-MR, trans-coloc	no	no
CCAR2	CCAR2_Autoimmune diseases excluding thyroid diseases	UKBPPP_2023	AUTOIMMUNE_NONTHYROID	Autoimmune diseases excluding thyroid diseases	Autoimmune diseases excluding thyroid diseases	-2.892	0.295092	1.12233e-22	4.23454	1.94288	0.0292936	-3.1248	0.47312	3.984e-11	1.12233	-22	2.92936	-2	3.984	-11		6_31174981_T_C					no		FALSE		3	trans-MR, mixed-MR, trans-coloc	no	no
CCAR2	CCAR2_Autoimmune hepatitis	UKBPPP_2023	AUTOHEP	Autoimmune hepatitis	Autoimmune hepatitis	-14.6574	1.89709	1.10792e-14	4.06125	9.35992	0.664363	-15.2746	2.43483	3.53355e-10	1.10792	-14	6.64363	-1	3.53355	-10		6_28703566_G_C					no		FALSE		3	trans-MR, mixed-MR, trans-coloc	no	no
CCAR2	CCAR2_Bullous disorders	UKBPPP_2023	L12_BULLOUS	Bullous disorders	Bullous disorders	-9.41959	1.0268	4.56839e-20	8.56661	3.41511	0.0121265	-9.28923	1.46258	2.1355e-10	4.56839	-20	1.21265	-2	2.1355	-10		6_28703566_G_C					no		FALSE		3	trans-MR, mixed-MR, trans-coloc	no	no
CCAR2	CCAR2_CHEBI_46195	UKBPPP_2023	categorical-6154-both_sexes-3, categorical-20003-both_sexes-2038460150	Medication for pain relief, constipation, heartburn	Paracetamol	0.896535	0.113625	3.01451e-15	0.557313	0.747931	0.456188	0.944313	0.134153	1.9351e-12	3.01451	-15	4.56188	-1	1.9351	-12		6_28703566_G_C					no		TRUE		3	trans-MR, mixed-MR, trans-coloc	no	no
CCAR2	CCAR2_CHEBI_5931	UKBPPP_2023	categorical-6153-both_sexes-3	Medication for cholesterol, blood pressure, diabetes, or take exogenous hormones	Insulin	-4.01001	0.610579	5.1149e-11	2.26884	3.98627	0.569245	-4.21987	0.763048	3.19721e-08	5.1149	-11	5.69245	-1	3.19721	-8		6_28703566_G_C					no		FALSE		3	trans-MR, mixed-MR, trans-coloc	no	no
CCAR2	CCAR2_Cholangitis (primary sclerosing, PSC)	UKBPPP_2023	K11_CHOLANGI	Cholangitis (primary sclerosing, PSC)	Cholangitis (primary sclerosing, PSC)	-4.93064	0.706272	2.92646e-12	0.354097	3.51398	0.919734	-4.91515	0.846087	6.27444e-09	2.92646	-12	9.19734	-1	6.27444	-9		6_28703566_G_C					no		FALSE		3	trans-MR, mixed-MR, trans-coloc	no	no
CCAR2	CCAR2_Cholangitis (primary sclerosing, PSC), with reimbursement 202	UKBPPP_2023	K11_CHOLANGI_STRICT	Cholangitis (primary sclerosing, PSC), with reimbursement 202	Cholangitis (primary sclerosing, PSC), with reimbursement 202	-9.78355	1.29294	3.8228e-14	4.13927	5.94134	0.485997	-9.76267	1.65677	3.80176e-09	3.8228	-14	4.85997	-1	3.80176	-9		6_28703566_G_C					no		FALSE		3	trans-MR, mixed-MR, trans-coloc	no	no
CCAR2	CCAR2_Chronic hepatitis, not elsewhere classified	UKBPPP_2023	K11_CHRONHEP	Chronic hepatitis, not elsewhere classified	Chronic hepatitis, not elsewhere classified	-7.61223	1.00296	3.20576e-14	2.65052	4.61706	0.56592	-7.26156	1.25383	6.97532e-09	3.20576	-14	5.6592	-1	6.97532	-9		6_28703566_G_C					no		FALSE		3	trans-MR, mixed-MR, trans-coloc	no	no
CCAR2	CCAR2_Colitis, primary sclerosing, strict definition	UKBPPP_2023	K11_PSC_COLITIS_STRICT	Colitis, primary sclerosing, strict definition	Colitis, primary sclerosing, strict definition	-13.1397	1.65259	1.85043e-15	4.54744	7.22028	0.528816	-12.7287	2.10165	1.39066e-09	1.85043	-15	5.28816	-1	1.39066	-9		6_28703566_G_C					no		FALSE		3	trans-MR, mixed-MR, trans-coloc	no	no
CCAR2	CCAR2_D000740	UKBPPP_2023	GCST90002310, GCST90002384, GCST90002369, GCST90002404, GCST004615, GCST90002390, GCST90002322, GCST90002391, GCST90002328, GCST006804, GCST004621	Hemoglobin concentration	Anemia	0.689031	0.0683466	6.67527e-24	0.876631	0.86846	0.312779	0.654319	0.0909496	6.27797e-13	6.67527	-24	3.12779	-1	6.27797	-13							no		TRUE		2	trans-MR, mixed-MR	no	no
CCAR2	CCAR2_D001249	UKBPPP_2023	GCST007431, GCST007429, GCST90038616, J10_ASTHMA_MAIN_EXMORE, J10_ASTHMACOPDKELA	Lung function (FEV1/FVC)	Asthma	0.509945	0.0581087	1.69815e-18	0.00727051	0.230761	0.974865	0.495327	0.0721076	6.45261e-12	1.69815	-18	9.74865	-1	6.45261	-12		6_28703566_G_C					no	0.0881119	TRUE	genetic_association	3	trans-MR, mixed-MR, trans-coloc	no	no
CCAR2	CCAR2_D001327	UKBPPP_2023	AUTOIMMUNE, D3_IMMUNEMECHANISM	Autoimmune diseases	Autoimmune Diseases	-2.4356	0.247892	8.76521e-23	3.61683	2.04235	0.0765748	-2.72441	0.406912	2.15186e-11	8.76521	-23	7.65748	-2	2.15186	-11		6_28703566_G_C					no		TRUE		3	trans-MR, mixed-MR, trans-coloc	no	no
CCAR2	CCAR2_D001778	UKBPPP_2023	GCST90002304, GCST90002383, GCST004604	Hematocrit	Blood Coagulation Disorders	0.589815	0.0601991	1.15137e-22	0.823902	0.769918	0.284567	0.547336	0.079975	7.70934e-12	1.15137	-22	2.84567	-1	7.70934	-12		6_28703566_G_C					no		TRUE		3	trans-MR, mixed-MR, trans-coloc	no	no
CCAR2	CCAR2_D001791	UKBPPP_2023	GCST90002400, GCST90002357, GCST90002402, GCST004607, GCST004603	Plateletcrit	Blood Platelet Disorders	0.389612	0.0469911	1.12128e-16	0.113992	0.40708	0.77946	0.423908	0.0605466	2.5351e-12	1.12128	-16	7.7946	-1	2.5351	-12							no		TRUE		2	trans-MR, mixed-MR	no	no
CCAR2	CCAR2_D002349	UKBPPP_2023	G6_CARPTU	Carpal tunnel syndrome	Carpal Tunnel Syndrome	-1.25638	0.20335	6.47471e-10	-0.31496	1.08475	0.771547	-1.21764	0.236592	2.6527e-07	6.47471	-10	7.71547	-1	2.6527	-7							no		FALSE		2	trans-MR, mixed-MR	no	no
CCAR2	CCAR2_D002446	UKBPPP_2023	K11_COELIAC	Coeliac disease	Celiac Disease	-21.6484	2.0022	3.00897e-27	11.5105	4.95466	0.0201708	-21.6833	2.93421	1.47008e-13	3.00897	-27	2.01708	-2	1.47008	-13		6_28703566_G_C					no		FALSE		3	trans-MR, mixed-MR, trans-coloc	no	no
CCAR2	CCAR2_D003240	UKBPPP_2023	M13_SYSTCONNECT, OTHER_SYSTCON_FG	Systemic connective tissue disorders	Connective Tissue Diseases	-3.75189	0.409004	4.58992e-20	1.99754	2.28695	0.382417	-3.92882	0.561018	2.50509e-12	4.58992	-20	3.82417	-1	2.50509	-12		6_28703566_G_C					no		TRUE		3	trans-MR, mixed-MR, trans-coloc	no	no
CCAR2	CCAR2_D003874	UKBPPP_2023	L12_DERMATHERP	Dermatitis herpetiformis	Dermatitis Herpetiformis	-20.7166	2.04691	4.46189e-24	10.8742	4.74883	0.0220292	-20.318	2.87948	1.71183e-12	4.46189	-24	2.20292	-2	1.71183	-12		6_28703566_G_C					no		FALSE		3	trans-MR, mixed-MR, trans-coloc	no	no
CCAR2	CCAR2_D003922	UKBPPP_2023	GCST010681, GCST90000529	Type 1 diabetes	Diabetes Mellitus, Type 1	-4.5859	0.575907	1.68033e-15	8.4933	7.16615	0.23594	-5.48244	0.973032	1.75685e-08	1.68033	-15	2.3594	-1	1.75685	-8		6_28703566_G_C					no		TRUE		3	trans-MR, mixed-MR, trans-coloc	no	no
CCAR2	CCAR2_D004066	UKBPPP_2023	K11_OTHDIG	Diseases of the digestive system	Digestive System Diseases	-7.50636	0.71565	9.71891e-26	6.84572	2.48357	0.00584407	-7.6118	1.07403	1.36898e-12	9.71891	-26	5.84407	-3	1.36898	-12		6_28703566_G_C					no		FALSE		3	trans-MR, mixed-MR, trans-coloc	no	no
CCAR2	CCAR2_D004700	UKBPPP_2023	GCST90012103, GCST90012113	Bioavailable testosterone levels	Endocrine System Diseases	0.358271	0.055457	1.04475e-10	-0.489632	0.385133	0.20361	0.352629	0.0747213	2.36702e-06	1.04475	-10	2.0361	-1	2.36702	-6		6_29953177_G_A					no		TRUE		3	trans-MR, mixed-MR, trans-coloc	no	no
CCAR2	CCAR2_D004802	UKBPPP_2023	GCST90002298, GCST90002381, GCST004606	Eosinophil counts	Eosinophilia	0.869262	0.0834784	2.16259e-25	1.04112	0.371374	0.00505609	0.850735	0.0995289	1.25662e-17	2.16259	-25	5.05609	-3	1.25662	-17		6_28703566_G_C					no		TRUE		3	trans-MR, mixed-MR, trans-coloc	no	no
CCAR2	CCAR2_D004909	UKBPPP_2023	GCST90002397	Mean spheric corpuscular volume	Erythrocyte Indices	-0.317714	0.0420816	4.35417e-14	0.248043	0.345042	0.472216	-0.344879	0.0565994	1.10587e-09	4.35417	-14	4.72216	-1	1.10587	-9							no		FALSE		2	trans-MR, mixed-MR	no	no
CCAR2	CCAR2_D004935	UKBPPP_2023	GCST90038619	Esophageal disorder	Esophageal Diseases	0.0591553	0.00917833	1.1552e-10	0.0168521	0.114348	0.882835	0.0660992	0.0116287	1.31457e-08	1.1552	-10	8.82835	-1	1.31457	-8		6_28703566_G_C					no		FALSE	literature	3	trans-MR, mixed-MR, trans-coloc	no	no
CCAR2	CCAR2_D005541	UKBPPP_2023	GCST007432	FEV1	Forced Expiratory Volume	0.572441	0.0625715	5.7674e-20	0.402846	0.724785	0.578338	0.603977	0.0805551	6.49514e-14	5.7674	-20	5.78338	-1	6.49514	-14		6_28703566_G_C					no		FALSE		3	trans-MR, mixed-MR, trans-coloc	no	no
CCAR2	CCAR2_D006111	UKBPPP_2023	AUTOIMMUNE_HYPERTHYROIDISM	Autoimmune hyperthyroidism	Graves Disease	-8.67911	0.952297	7.94984e-20	7.02802	6.86138	0.3057	-9.4766	1.41521	2.13862e-11	7.94984	-20	3.057	-1	2.13862	-11		6_28703566_G_C					no		FALSE		3	trans-MR, mixed-MR, trans-coloc	no	no
CCAR2	CCAR2_D006402	UKBPPP_2023	GCST004626, GCST004624, GCST004614, GCST004613, GCST004620, GCST90002382, GCST90002292, GCST004617, GCST004600, GCST004623, GCST90002379, GCST90002399	Myeloid white cell count	Hematologic Diseases	1.01085	0.104809	5.17499e-22	0.957307	0.406819	0.0186151	1.04621	0.122214	1.12406e-17	5.17499	-22	1.86151	-2	1.12406	-17		6_28703566_G_C					no		TRUE		3	trans-MR, mixed-MR, trans-coloc	no	no
CCAR2	CCAR2_D006547	UKBPPP_2023	K11_HERNIA	Hernia	Hernia	0.924594	0.146483	2.75549e-10	1.09406	1.55308	0.481153	0.859211	0.183799	2.94336e-06	2.75549	-10	4.81153	-1	2.94336	-6		6_28703566_G_C					no		FALSE		3	trans-MR, mixed-MR, trans-coloc	no	no
CCAR2	CCAR2_D007970	UKBPPP_2023	GCST90002374, GCST90002407, GCST004610, GCST004618	White blood cell count	Leukopenia	1.23556	0.114513	3.84917e-27	0.893258	0.178618	5.70495e-07	1.22126	0.134305	9.61817e-20	3.84917	-27	5.70495	-7	9.61817	-20		6_28703566_G_C, 6_29953177_G_A					no		TRUE		3	trans-MR, mixed-MR, trans-coloc	no	no
CCAR2	CCAR2_D008180	UKBPPP_2023	GCST003156, SLE_FG	Systemic lupus erythematosus	Lupus Erythematosus, Systemic	-8.43264	0.898164	6.07144e-21	7.53064	6.41098	0.240136	-8.93232	1.28727	3.95051e-12	6.07144	-21	2.40136	-1	3.95051	-12		6_28703566_G_C					no		TRUE		3	trans-MR, mixed-MR, trans-coloc	no	no
CCAR2	CCAR2_D008218	UKBPPP_2023	GCST90002316, GCST90002388, GCST004627	Lymphocyte count	Lymphocytosis	1.17443	0.109353	6.62063e-27	0.806411	0.182781	1.02466e-05	1.17028	0.12782	5.40016e-20	6.62063	-27	1.02466	-5	5.40016	-20		6_28703566_G_C					no		TRUE		3	trans-MR, mixed-MR, trans-coloc	no	no
CCAR2	CCAR2_D008232	UKBPPP_2023	GCST90002340, GCST004625	Monocyte count	Lymphoproliferative Disorders	1.03689	0.0975305	2.12799e-26	0.414779	0.180868	0.0218325	0.997374	0.118581	4.06912e-17	2.12799	-26	2.18325	-2	4.06912	-17		6_28703566_G_C					no	0.0493401	TRUE	genetic_association	3	trans-MR, mixed-MR, trans-coloc	no	no
CCAR2	CCAR2_D009503	UKBPPP_2023	GCST90002351, GCST90002398, GCST004629	Neutrophil count	Neutropenia	0.82374	0.0794302	3.37349e-25	0.6329	0.353545	0.0734293	0.852791	0.0947667	2.28118e-19	3.37349	-25	7.34293	-2	2.28118	-19		6_28703566_G_C					no		TRUE		3	trans-MR, mixed-MR, trans-coloc	no	no
CCAR2	CCAR2_D011350	UKBPPP_2023	ULCERRECT	Ulcerative rectosigmoiditis	Proctocolitis	4.37488	0.656731	2.70856e-11	0.217277	3.35192	0.948316	4.14297	0.771557	7.89005e-08	2.70856	-11	9.48316	-1	7.89005	-8		6_31174981_T_C					no		FALSE		3	trans-MR, mixed-MR, trans-coloc	no	no
CCAR2	CCAR2_D011470	UKBPPP_2023	N14_PROSTHYPERPLA	Hyperplasia of prostate	Prostatic Hyperplasia	1.83775	0.243478	4.42344e-14	1.00985	1.14973	0.379763	1.91236	0.281468	1.08895e-11	4.42344	-14	3.79763	-1	1.08895	-11		6_28703566_G_C					no		FALSE		3	trans-MR, mixed-MR, trans-coloc	no	no
CCAR2	CCAR2_D012507	UKBPPP_2023	D3_SARCOIDOSIS	Sarcoidosis	Sarcoidosis	-5.96991	0.653732	6.72215e-20	4.13045	2.24783	0.0661325	-5.95051	0.903801	4.58376e-11	6.72215	-20	6.61325	-2	4.58376	-11		6_28703566_G_C					no		FALSE		3	trans-MR, mixed-MR, trans-coloc	no	no
CCAR2	CCAR2_D012859	UKBPPP_2023	M13_SJOGREN	Sicca syndrome [Sjögren]	Sjogren's Syndrome	-8.88916	0.927577	9.40819e-22	6.84237	2.74457	0.0126649	-8.86614	1.32048	1.88954e-11	9.40819	-22	1.26649	-2	1.88954	-11		6_28703566_G_C					no		FALSE		3	trans-MR, mixed-MR, trans-coloc	no	no
CCAR2	CCAR2_D013167	UKBPPP_2023	M13_ANKYLOSPON, SPONDYLOARTHRITIS	Ankylosing spondylitis	Spondylitis, Ankylosing	6.58737	0.795576	1.23174e-16	-5.39507	3.27505	0.0994918	6.32641	1.0698	3.34584e-09	1.23174	-16	9.94918	-2	3.34584	-9							no		TRUE		2	trans-MR, mixed-MR	no	no
CCAR2	CCAR2_D013921	UKBPPP_2023	GCST90002363, GCST90002403, GCST004601	Red blood cell count	Thrombocytopenia	0.410845	0.0462497	6.49604e-19	0.35636	0.592517	0.547551	0.419462	0.0607038	4.84739e-12	6.49604	-19	5.47551	-1	4.84739	-12		6_28703566_G_C					no		TRUE		3	trans-MR, mixed-MR, trans-coloc	no	no
CCAR2	CCAR2_D013971	UKBPPP_2023	THYROTOXICOSIS	Thyrotoxicosis	Thyrotoxicosis	-5.3991	0.560949	6.27395e-22	4.20622	3.22498	0.192144	-5.69337	0.822971	4.57837e-12	6.27395	-22	1.92144	-1	4.57837	-12		6_28703566_G_C					no		FALSE		3	trans-MR, mixed-MR, trans-coloc	no	no
CCAR2	CCAR2_D014648	UKBPPP_2023	I9_VARICVE	Varicose veins	Varicose Veins	1.5014	0.211652	1.30546e-12	2.10542	1.04966	0.0448756	1.45723	0.249906	5.50575e-09	1.30546	-12	4.48756	-2	5.50575	-9							no		FALSE		2	trans-MR, mixed-MR	no	no
CCAR2	CCAR2_D015433	UKBPPP_2023	GCST010005	Membranous nephropathy	Glomerulonephritis, Membranous	-13.0556	1.35682	6.44169e-22	5.25272	7.83598	0.502645	-13.5339	1.85367	2.85358e-13	6.44169	-22	5.02645	-1	2.85358	-13		6_28703566_G_C					no		FALSE		3	trans-MR, mixed-MR, trans-coloc	no	no
CCAR2	CCAR2_D015444	UKBPPP_2023	GCST006097	Moderate to vigorous physical activity levels	Exercise	0.235218	0.0384708	9.70509e-10	0.0609649	0.304853	0.841495	0.261463	0.045733	1.08309e-08	9.70509	-10	8.41495	-1	1.08309	-8		6_28703566_G_C					no		FALSE		3	trans-MR, mixed-MR, trans-coloc	no	no
CCAR2	CCAR2_D015519	UKBPPP_2023	GCST006979	Heel bone mineral density	Bone Density	-0.220891	0.0344238	1.39173e-10	-0.91988	0.303524	0.00244014	-0.273585	0.0474995	8.424e-09	1.39173	-10	2.44014	-3	8.424	-9		6_28703566_G_C					no		FALSE		3	trans-MR, mixed-MR, trans-coloc	no	no
CCAR2	CCAR2_D015863	UKBPPP_2023	H7_IRIDOCYCLITIS, H7_IRIDOACUTE	Iridocyclitis	Iridocyclitis	3.01916	0.41456	3.26951e-13	-2.00426	2.50196	0.423088	3.07471	0.556963	3.38037e-08	3.26951	-13	4.23088	-1	3.38037	-8							no		TRUE		2	trans-MR, mixed-MR	no	no
CCAR2	CCAR2_D045262	UKBPPP_2023	GCST90002405, GCST90002406, GCST90002385, GCST90002386, GCST004622, GCST004619, GCST004611, GCST004612	Reticulocyte count	Reticulocytosis	0.689891	0.0700549	7.00093e-23	0.250395	0.581778	0.666908	0.755321	0.0869589	3.75588e-18	7.00093	-23	6.66908	-1	3.75588	-18		6_31174981_T_C					no		TRUE		3	trans-MR, mixed-MR, trans-coloc	no	no
CCAR2	CCAR2_Dermatopolymyositis (FG)	UKBPPP_2023	DERMATOPOLY_FG	Dermatopolymyositis (FG)	Dermatopolymyositis (FG)	-9.15326	1.39121	4.72546e-11	11.8238	6.85192	0.0844152	-8.89259	1.88927	2.51518e-06	4.72546	-11	8.44152	-2	2.51518	-6		6_28703566_G_C					no		FALSE		3	trans-MR, mixed-MR, trans-coloc	no	no
CCAR2	CCAR2_Diabetes, insulin treatment (Kela reimbursement) (more control exclusions)	UKBPPP_2023	KELA_DIAB_INSUL_EXMORE	Diabetes, insulin treatment (Kela reimbursement) (more control exclusions)	Diabetes, insulin treatment (Kela reimbursement) (more control exclusions)	-1.08591	0.157823	5.96258e-12	1.35449	1.15529	0.241025	-1.18267	0.217998	5.7916e-08	5.96258	-12	2.41025	-1	5.7916	-8							no		FALSE		2	trans-MR, mixed-MR	no	no
CCAR2	CCAR2_Diseases of male genital organs	UKBPPP_2023	N14_MALEGEN	Diseases of male genital organs	Diseases of male genital organs	1.34935	0.184858	2.89031e-13	0.601465	0.895563	0.501835	1.37514	0.213237	1.1269e-10	2.89031	-13	5.01835	-1	1.1269	-10		6_31174981_T_C					no		FALSE		3	trans-MR, mixed-MR, trans-coloc	no	no
CCAR2	CCAR2_Disorders of orbit	UKBPPP_2023	H7_ORBIT	Disorders of orbit	Disorders of orbit	-7.10444	0.904971	4.14523e-15	-0.739845	9.18309	0.935787	-8.3674	1.15832	5.05792e-13	4.14523	-15	9.35787	-1	5.05792	-13		6_28703566_G_C					no		FALSE		3	trans-MR, mixed-MR, trans-coloc	no	no
CCAR2	CCAR2_Disorders of the thyroid gland	UKBPPP_2023	E4_THYROID	Disorders of the thyroid gland	Disorders of the thyroid gland	-1.43414	0.178707	1.01457e-15	1.96633	1.20197	0.101856	-1.54034	0.262845	4.62148e-09	1.01457	-15	1.01856	-1	4.62148	-9							no		FALSE		2	trans-MR, mixed-MR	no	no
CCAR2	CCAR2_Doctor diagnosed sarcoidosis	UKBPPP_2023	categorical-22133-both_sexes-22133	Doctor diagnosed sarcoidosis	Doctor diagnosed sarcoidosis	-12.0478	1.5128	1.66659e-15	4.84043	14.7226	0.742325	-13.476	1.94906	4.70908e-12	1.66659	-15	7.42325	-1	4.70908	-12		6_28703566_G_C					no		FALSE		3	trans-MR, mixed-MR, trans-coloc	no	no
CCAR2	CCAR2_EFO_0000699	UKBPPP_2023	categorical-20002-both_sexes-1382, phecode-709.2-both_sexes	Non-cancer illness code, self-reported	Sjogren syndrome	-9.09027	1.36582	2.82276e-11	7.39126	8.28408	0.372273	-9.38369	1.73491	6.34631e-08	2.82276	-11	3.72273	-1	6.34631	-8		6_28703566_G_C					no		TRUE		3	trans-MR, mixed-MR, trans-coloc	no	no
CCAR2	CCAR2_EFO_0001060	UKBPPP_2023	phecode-557.1-both_sexes	Celiac disease	Celiac disease	-20.6349	1.96927	1.08519e-25	12.074	15.2216	0.427653	-21.9974	2.83496	8.5393e-15	1.08519	-25	4.27653	-1	8.5393	-15		6_28703566_G_C					no		FALSE		3	trans-MR, mixed-MR, trans-coloc	no	no
CCAR2	CCAR2_EFO_0001071	UKBPPP_2023	categorical-20107-both_sexes-3	Illnesses of father	lung carcinoma	-1.04433	0.150996	4.63672e-12	-0.458347	0.785544	0.559572	-1.01758	0.174038	5.00805e-09	4.63672	-12	5.59572	-1	5.00805	-9		6_29953177_G_A					no		FALSE	literature	3	trans-MR, mixed-MR, trans-coloc	no	no
CCAR2	CCAR2_EFO_0001379	UKBPPP_2023	GCST90038599	Diabetes or endocrine disease	Diabetes or endocrine disease	-0.0946026	0.0130426	4.06596e-13	0.0667506	0.283384	0.813783	-0.138996	0.0190397	2.87091e-13	4.06596	-13	8.13783	-1	2.87091	-13		6_28703566_G_C					no	0.40019	FALSE	literature, genetic_association, animal_model	3	trans-MR, mixed-MR, trans-coloc	no	no
CCAR2	CCAR2_EFO_0003898	UKBPPP_2023	categorical-20002-both_sexes-1313	Non-cancer illness code, self-reported	ankylosing spondylitis	5.54893	0.792163	2.47371e-12	-3.52877	4.03825	0.382207	5.36916	1.02422	1.5869e-07	2.47371	-12	3.82207	-1	1.5869	-7							no		FALSE		2	trans-MR, mixed-MR	no	no
CCAR2	CCAR2_EFO_0004237	UKBPPP_2023	phecode-242.1-both_sexes	Graves' disease	Graves' disease	-8.65572	1.19593	4.56594e-13	1.97274	5.96134	0.740703	-8.85484	1.45776	1.24554e-09	4.56594	-13	7.40703	-1	1.24554	-9		6_28703566_G_C					no		FALSE		3	trans-MR, mixed-MR, trans-coloc	no	no
CCAR2	CCAR2_EFO_0004305	UKBPPP_2023	continuous-30010-both_sexes-irnt	Red blood cell (erythrocyte) count	Red blood cell (erythrocyte) count	0.410915	0.048815	3.83602e-17	0.218347	0.536566	0.684057	0.445635	0.0616095	4.71657e-13	3.83602	-17	6.84057	-1	4.71657	-13		6_28703566_G_C					no		FALSE		3	trans-MR, mixed-MR, trans-coloc	no	no
CCAR2	CCAR2_EFO_0004308	UKBPPP_2023	continuous-30000-both_sexes-irnt	White blood cell (leukocyte) count	White blood cell (leukocyte) count	1.19189	0.111661	1.34518e-26	0.818734	0.203265	5.62757e-05	1.18093	0.131327	2.42078e-19	1.34518	-26	5.62757	-5	2.42078	-19		6_28703566_G_C					no		FALSE		3	trans-MR, mixed-MR, trans-coloc	no	no
CCAR2	CCAR2_EFO_0004314	UKBPPP_2023	continuous-3063-both_sexes-irnt, continuous-20154-both_sexes-irnt, continuous-20150-both_sexes-irnt	Forced expiratory volume in 1-second (FEV1)	Forced expiratory volume in 1-second (FEV1)	0.278353	0.0346189	8.94835e-16	0.374883	0.495699	0.449486	0.259876	0.0460704	1.69214e-08	8.94835	-16	4.49486	-1	1.69214	-8		6_28703566_G_C					no		TRUE		3	trans-MR, mixed-MR, trans-coloc	no	no
CCAR2	CCAR2_EFO_0004337	UKBPPP_2023	continuous-20016-both_sexes-irnt, continuous-20128-both_sexes	Fluid intelligence score	Fluid intelligence score	-0.524234	0.0734241	9.34575e-13	-0.708851	0.725368	0.328456	-0.479051	0.0905713	1.22841e-07	9.34575	-13	3.28456	-1	1.22841	-7		6_28703566_G_C					no		TRUE		3	trans-MR, mixed-MR, trans-coloc	no	no
CCAR2	CCAR2_EFO_0004338	UKBPPP_2023	continuous-21002-both_sexes-irnt, continuous-23098-both_sexes-irnt	Weight	Weight	-0.366281	0.0468359	5.26014e-15	0.292602	0.215584	0.174702	-0.346328	0.0610319	1.39057e-08	5.26014	-15	1.74702	-1	1.39057	-8							no		TRUE		2	trans-MR, mixed-MR	no	no
CCAR2	CCAR2_EFO_0004339	UKBPPP_2023	continuous-50-both_sexes-irnt	Standing height	Standing height	-0.307301	0.0409632	6.29117e-14	0.968205	0.186172	1.98649e-07	-0.278303	0.0546576	3.54761e-07	6.29117	-14	1.98649	-7	3.54761	-7							no		FALSE		2	trans-MR, mixed-MR	no	no
CCAR2	CCAR2_EFO_0004518	UKBPPP_2023	biomarkers-30700-both_sexes-irnt	Creatinine	Creatinine	-0.33332	0.0423591	3.57756e-15	-0.239096	0.45715	0.600964	-0.346618	0.0529792	6.04828e-11	3.57756	-15	6.00964	-1	6.04828	-11							no		FALSE		2	trans-MR, mixed-MR	no	no
CCAR2	CCAR2_EFO_0004527	UKBPPP_2023	continuous-30050-both_sexes-irnt	Mean corpuscular haemoglobin	Mean corpuscular haemoglobin	0.443515	0.0544892	3.9688e-16	0.8881	0.483736	0.0663697	0.452794	0.0702136	1.12729e-10	3.9688	-16	6.63697	-2	1.12729	-10							no		FALSE		2	trans-MR, mixed-MR	no	no
CCAR2	CCAR2_EFO_0004528	UKBPPP_2023	continuous-30020-both_sexes-irnt, continuous-30060-both_sexes-irnt	Haemoglobin concentration	Haemoglobin concentration	0.670248	0.0671968	1.97268e-23	0.700927	0.804972	0.383892	0.663533	0.0877948	4.10013e-14	1.97268	-23	3.83892	-1	4.10013	-14							no		TRUE		2	trans-MR, mixed-MR	no	no
CCAR2	CCAR2_EFO_0004530	UKBPPP_2023	biomarkers-30870-both_sexes-irnt	Triglycerides	Triglycerides	0.419695	0.0526668	1.60146e-15	-0.0541161	0.52022	0.917149	0.474659	0.0668046	1.20159e-12	1.60146	-15	9.17149	-1	1.20159	-12		6_28703566_G_C					no	0.356747	FALSE	genetic_association	3	trans-MR, mixed-MR, trans-coloc	no	no
CCAR2	CCAR2_EFO_0004541	UKBPPP_2023	biomarkers-30750-both_sexes-irnt	Glycated haemoglobin (HbA1c)	Glycated haemoglobin (HbA1c)	-0.44133	0.054775	7.80969e-16	0.799152	0.290094	0.00587278	-0.451352	0.0802413	1.85581e-08	7.80969	-16	5.87278	-3	1.85581	-8							no		FALSE		2	trans-MR, mixed-MR	no	no
CCAR2	CCAR2_EFO_0004570	UKBPPP_2023	continuous-IBil-both_sexes-irnt	Indirect bilirubin	Indirect bilirubin	0.43107	0.055575	8.72786e-15	-0.02971	0.262143	0.909765	0.417689	0.0675768	6.37187e-10	8.72786	-15	9.09765	-1	6.37187	-10		6_31174981_T_C					no		FALSE		3	trans-MR, mixed-MR, trans-coloc	no	no
CCAR2	CCAR2_EFO_0004587	UKBPPP_2023	continuous-30120-both_sexes-irnt	Lymphocyte count	Lymphocyte count	1.45855	0.136383	1.08032e-26	0.926593	0.241853	0.000127507	1.44005	0.160089	2.35591e-19	1.08032	-26	1.27507	-4	2.35591	-19		6_28703566_G_C					no		FALSE		3	trans-MR, mixed-MR, trans-coloc	no	no
CCAR2	CCAR2_EFO_0004614	UKBPPP_2023	biomarkers-30630-both_sexes-irnt	Apolipoprotein A	Apolipoprotein A	0.468661	0.0562883	8.3565e-17	0.490171	0.913775	0.591665	0.469144	0.0780489	1.84497e-09	8.3565	-17	5.91665	-1	1.84497	-9		6_28703566_G_C					no		FALSE		3	trans-MR, mixed-MR, trans-coloc	no	no
CCAR2	CCAR2_EFO_0004627	UKBPPP_2023	biomarkers-30770-both_sexes-irnt	IGF-1	IGF-1	0.398938	0.0515384	9.89482e-15	-0.0617377	0.529034	0.907099	0.455796	0.0653687	3.10938e-12	9.89482	-15	9.07099	-1	3.10938	-12							no		FALSE		2	trans-MR, mixed-MR	no	no
CCAR2	CCAR2_EFO_0004713	UKBPPP_2023	continuous-FEV1FVC-both_sexes-irnt	FEV1/FVC ratio	FEV1/FVC ratio	0.525704	0.0589345	4.65746e-19	-0.122942	0.228288	0.590205	0.494261	0.0751758	4.87381e-11	4.65746	-19	5.90205	-1	4.87381	-11							no	0.0881119	FALSE	genetic_association	2	trans-MR, mixed-MR	no	no
CCAR2	CCAR2_EFO_0004833	UKBPPP_2023	continuous-30140-both_sexes-irnt	Neutrophill count	Neutrophill count	0.836224	0.0813632	8.88502e-25	0.587553	0.336746	0.08102	0.857199	0.0972092	1.16434e-18	8.88502	-25	8.102	-2	1.16434	-18		6_28703566_G_C					no		FALSE		3	trans-MR, mixed-MR, trans-coloc	no	no
CCAR2	CCAR2_EFO_0004842	UKBPPP_2023	continuous-30150-both_sexes-irnt	Eosinophill count	Eosinophill count	0.988812	0.0962811	9.61498e-25	1.13038	0.398914	0.00460184	0.964467	0.114005	2.67665e-17	9.61498	-25	4.60184	-3	2.67665	-17		6_28703566_G_C					no		FALSE		3	trans-MR, mixed-MR, trans-coloc	no	no
CCAR2	CCAR2_EFO_0004861	UKBPPP_2023	biomarkers-30810-both_sexes-irnt	Phosphate	Phosphate	0.293459	0.0442491	3.31226e-11	0.0993109	0.235199	0.672849	0.310311	0.0514658	1.64513e-09	3.31226	-11	6.72849	-1	1.64513	-9							no		FALSE		2	trans-MR, mixed-MR	no	no
CCAR2	CCAR2_EFO_0004995	UKBPPP_2023	continuous-23113-both_sexes-irnt, continuous-23114-both_sexes-irnt, continuous-23117-both_sexes-irnt, continuous-23118-both_sexes-irnt, continuous-23125-both_sexes-irnt, continuous-23116-both_sexes-irnt, continuous-23121-both_sexes-irnt, continuous-23122-both_sexes-irnt, continuous-23129-both_sexes-irnt, continuous-23124-both_sexes-irnt, continuous-23120-both_sexes-irnt	Leg fat-free mass (right)	Leg fat-free mass (right)	-0.2704	0.0349122	9.54845e-15	0.443113	0.15882	0.00527024	-0.253328	0.047287	8.45026e-08	9.54845	-15	5.27024	-3	8.45026	-8		6_31174981_T_C					no	0.472079	TRUE	genetic_association	3	trans-MR, mixed-MR, trans-coloc	no	no
CCAR2	CCAR2_EFO_0005091	UKBPPP_2023	continuous-30130-both_sexes-irnt	Monocyte count	Monocyte count	1.3193	0.124731	3.80531e-26	0.270133	0.239574	0.259508	1.26492	0.15663	6.69909e-16	3.80531	-26	2.59508	-1	6.69909	-16		6_28703566_G_C					no	0.0493401	FALSE	genetic_association	3	trans-MR, mixed-MR, trans-coloc	no	no
CCAR2	CCAR2_EFO_0005093	UKBPPP_2023	continuous-49-both_sexes-irnt	Hip circumference	Hip circumference	-0.425854	0.053533	1.7916e-15	0.345347	0.241984	0.153537	-0.385446	0.0695408	2.97796e-08	1.7916	-15	1.53537	-1	2.97796	-8							no		FALSE		2	trans-MR, mixed-MR	no	no
CCAR2	CCAR2_EFO_0005128	UKBPPP_2023	continuous-AG-both_sexes-irnt	Albumin/Globulin ratio	Albumin/Globulin ratio	-0.909093	0.0904328	8.93949e-24	0.0737662	0.244998	0.763346	-0.859076	0.115797	1.18153e-13	8.93949	-24	7.63346	-1	1.18153	-13		6_28703566_G_C					no		FALSE		3	trans-MR, mixed-MR, trans-coloc	no	no
CCAR2	CCAR2_EFO_0005208	UKBPPP_2023	continuous-eGFRcreacys-both_sexes-irnt	Estimated glomerular filtration rate, cystain C	Estimated glomerular filtration rate, cystain C	0.473527	0.0531173	4.88913e-19	0.0747764	0.467713	0.872978	0.523562	0.066316	2.90402e-15	4.88913	-19	8.72978	-1	2.90402	-15		6_28703566_G_C					no		FALSE		3	trans-MR, mixed-MR, trans-coloc	no	no
CCAR2	CCAR2_EFO_0005409	UKBPPP_2023	continuous-23128-both_sexes-irnt, continuous-23112-both_sexes-irnt, continuous-23100-both_sexes-irnt	Trunk fat mass	Trunk fat mass	-0.340175	0.0477149	1.00863e-12	0.0226058	0.241668	0.925474	-0.335227	0.0571597	4.49802e-09	1.00863	-12	9.25474	-1	4.49802	-9		6_31174981_T_C					no		TRUE		3	trans-MR, mixed-MR, trans-coloc	no	no
CCAR2	CCAR2_EFO_0005763	UKBPPP_2023	continuous-PP-both_sexes-combined_raw, continuous-PP-both_sexes-auto_raw, continuous-PP-both_sexes-combined_medadj_raw	Pulse pressure, combined automated + manual reading	Pulse pressure, combined automated + manual reading	-3.83784	0.56737	1.33994e-11	-7.22731	10.5419	0.49298	-3.27762	0.764866	1.82562e-05	1.33994	-11	4.9298	-1	1.82562	-5		6_28703566_G_C					no		TRUE		3	trans-MR, mixed-MR, trans-coloc	no	no
CCAR2	CCAR2_EFO_0006336	UKBPPP_2023	continuous-DBP-both_sexes-combined_medadj_raw, continuous-DBP-both_sexes-combined_medadj_irnt, continuous-DBP-both_sexes-auto_medadj_raw, continuous-DBP-both_sexes-auto_medadj_irnt, continuous-DBP-both_sexes-combined_raw, continuous-DBP-both_sexes-combined_irnt, continuous-4079-both_sexes-irnt	Diastolic blood pressure, combined automated + manual reading, adjusted by medication	Diastolic blood pressure, combined automated + manual reading, adjusted by medication	4.8312	0.590021	2.65176e-16	3.19406	4.03287	0.428358	5.05598	0.699549	4.92012e-13	2.65176	-16	4.28358	-1	4.92012	-13		6_28703566_G_C					no		TRUE		3	trans-MR, mixed-MR, trans-coloc	no	no
CCAR2	CCAR2_EFO_0006340	UKBPPP_2023	continuous-MAP-both_sexes-combined_medadj_raw, continuous-MAP-both_sexes-combined_medadj_irnt, continuous-MAP-both_sexes-auto_medadj_raw, continuous-MAP-both_sexes-auto_medadj_irnt	Mean arterial pressure, combined automated + manual reading, adjusted by medication	Mean arterial pressure, combined automated + manual reading, adjusted by medication	3.59427	0.567997	2.48417e-10	0.873352	3.10401	0.778433	3.45218	0.65557	1.39484e-07	2.48417	-10	7.78433	-1	1.39484	-7		6_29953177_G_A					no		TRUE		3	trans-MR, mixed-MR, trans-coloc	no	no
CCAR2	CCAR2_EFO_0007010	UKBPPP_2023	categorical-20003-both_sexes-1140883066, categorical-20003-both_sexes-1140874866, categorical-20003-both_sexes-1141191044	Treatment/medication code	drug use measurement	-3.11372	0.43411	7.35586e-13	3.40081	4.3291	0.432119	-3.49231	0.593387	3.97133e-09	7.35586	-13	4.32119	-1	3.97133	-9		6_28703566_G_C					no		TRUE		3	trans-MR, mixed-MR, trans-coloc	no	no
CCAR2	CCAR2_EFO_0007777	UKBPPP_2023	continuous-23105-both_sexes-irnt	Basal metabolic rate	Basal metabolic rate	-0.262628	0.034932	5.54992e-14	0.476168	0.163349	0.0035566	-0.240865	0.0467437	2.56513e-07	5.54992	-14	3.5566	-3	2.56513	-7							no		FALSE		2	trans-MR, mixed-MR	no	no
CCAR2	CCAR2_EFO_0007985	UKBPPP_2023	continuous-30090-both_sexes-irnt	Platelet crit	Platelet crit	0.590056	0.0650902	1.24379e-19	0.2102	0.541364	0.69781	0.635392	0.0841494	4.32737e-14	1.24379	-19	6.9781	-1	4.32737	-14							no		FALSE		2	trans-MR, mixed-MR	no	no
CCAR2	CCAR2_EFO_0007986	UKBPPP_2023	continuous-30250-both_sexes-irnt, continuous-30240-both_sexes-irnt	Reticulocyte count	Reticulocyte count	0.758875	0.0779907	2.23871e-22	0.232578	0.43778	0.595235	0.79289	0.0949424	6.7532e-17	2.23871	-22	5.95235	-1	6.7532	-17							no		TRUE		2	trans-MR, mixed-MR	no	no
CCAR2	CCAR2_EFO_0007990	UKBPPP_2023	continuous-30200-both_sexes-irnt	Neutrophill percentage	Neutrophill percentage	-0.268511	0.0433954	6.1112e-10	-0.134112	0.536254	0.802518	-0.287105	0.055203	1.98334e-07	6.1112	-10	8.02518	-1	1.98334	-7							no		FALSE		2	trans-MR, mixed-MR	no	no
CCAR2	CCAR2_EFO_0007991	UKBPPP_2023	continuous-30210-both_sexes-irnt	Eosinophill percentage	Eosinophill percentage	0.420636	0.0531171	2.39382e-15	0.870181	0.438174	0.0470416	0.434044	0.068101	1.84717e-10	2.39382	-15	4.70416	-2	1.84717	-10							no		FALSE		2	trans-MR, mixed-MR	no	no
CCAR2	CCAR2_EFO_0008496	UKBPPP_2023	phecode-070.4-both_sexes	Chronic hepatitis	Chronic hepatitis	-9.37373	1.44459	8.64841e-11	3.54074	9.30209	0.703471	-9.90942	1.75144	1.53268e-08	8.64841	-11	7.03471	-1	1.53268	-8		6_28703566_G_C					no		FALSE		3	trans-MR, mixed-MR, trans-coloc	no	no
CCAR2	CCAR2_EFO_0009188	UKBPPP_2023	continuous-30070-both_sexes-irnt	Red blood cell (erythrocyte) distribution width	Red blood cell (erythrocyte) distribution width	-0.639946	0.0690663	1.93854e-20	-0.382763	0.953554	0.688121	-0.698164	0.0922759	3.84748e-14	1.93854	-20	6.88121	-1	3.84748	-14							no		FALSE		2	trans-MR, mixed-MR	no	no
CCAR2	CCAR2_EFO_0009189	UKBPPP_2023	icd10-E05-both_sexes	E05 Thyrotoxicosis [hyperthyroidism]	E05 Thyrotoxicosis [hyperthyroidism]	-4.80382	0.617679	7.41415e-15	0.0421595	5.10318	0.993408	-5.27638	0.760128	3.88134e-12	7.41415	-15	9.93408	-1	3.88134	-12		6_28703566_G_C					no		FALSE		3	trans-MR, mixed-MR, trans-coloc	no	no
CCAR2	CCAR2_EFO_0009190	UKBPPP_2023	phecode-242-both_sexes	Thyrotoxicosis with or without goiter	Thyrotoxicosis with or without goiter	-4.8427	0.61867	4.97298e-15	-0.0854018	5.34264	0.987246	-5.36094	0.762029	1.99134e-12	4.97298	-15	9.87246	-1	1.99134	-12		6_28703566_G_C					no		FALSE		3	trans-MR, mixed-MR, trans-coloc	no	no
CCAR2	CCAR2_EFO_0009554	UKBPPP_2023	icd10-K90-both_sexes, phecode-557-both_sexes	K90 Intestinal malabsorption	K90 Intestinal malabsorption	-18.525	1.7713	1.34033e-25	10.3144	13.6776	0.450783	-19.7595	2.53616	6.64316e-15	1.34033	-25	4.50783	-1	6.64316	-15		6_28703566_G_C					no		TRUE		3	trans-MR, mixed-MR, trans-coloc	no	no
CCAR2	CCAR2_EFO_0009718	UKBPPP_2023	continuous-3064-both_sexes-irnt	Peak expiratory flow (PEF)	Peak expiratory flow (PEF)	0.361575	0.041611	3.64362e-18	0.294706	0.275293	0.284387	0.368273	0.0494714	9.75571e-14	3.64362	-18	2.84387	-1	9.75571	-14		6_29953177_G_A					no		FALSE		3	trans-MR, mixed-MR, trans-coloc	no	no
CCAR2	CCAR2_EFO_0009819	UKBPPP_2023	continuous-1687-both_sexes	Comparative body size at age 10	Comparative body size at age 10	-0.265916	0.0315506	3.50889e-17	-0.242864	0.136739	0.075714	-0.266847	0.0362118	1.71846e-13	3.50889	-17	7.5714	-2	1.71846	-13		6_28703566_G_C					no		FALSE		3	trans-MR, mixed-MR, trans-coloc	no	no
CCAR2	CCAR2_EFO_0010701	UKBPPP_2023	GCST90002396	Mean reticulocyte volume	Mean reticulocyte volume	-0.67923	0.0692154	9.8702e-23	-0.500594	0.848198	0.555067	-0.716127	0.0904963	2.50597e-15	9.8702	-23	5.55067	-1	2.50597	-15		6_28703566_G_C					no		FALSE		3	trans-MR, mixed-MR, trans-coloc	no	no
CCAR2	CCAR2_EFO_0011011	UKBPPP_2023	continuous-20015-both_sexes-irnt	Sitting height	Sitting height	-0.50143	0.0561913	4.51325e-19	0.993457	0.201293	7.9999e-07	-0.48933	0.0807326	1.35181e-09	4.51325	-19	7.9999	-7	1.35181	-9							no		FALSE		2	trans-MR, mixed-MR	no	no
CCAR2	CCAR2_EFO_1000627	UKBPPP_2023	GCST90038635	Thyroid problem (not cancer)	Thyroid problem (not cancer)	-0.0727799	0.010154	7.6305e-13	0.0347002	0.283564	0.902605	-0.108797	0.0163707	3.01439e-11	7.6305	-13	9.02605	-1	3.01439	-11							no		FALSE	literature	2	trans-MR, mixed-MR	no	no
CCAR2	CCAR2_EFO_1001986	UKBPPP_2023	phecode-709-both_sexes	Diffuse diseases of connective tissue	Diffuse diseases of connective tissue	-5.99252	0.82251	3.20115e-13	0.747536	4.92263	0.8793	-6.29738	0.998386	2.83455e-10	3.20115	-13	8.793	-1	2.83455	-10		6_28703566_G_C					no		FALSE	literature, animal_model	3	trans-MR, mixed-MR, trans-coloc	no	no
CCAR2	CCAR2_Granulomatous disorders of skin and subcutaneous tissue	UKBPPP_2023	L12_GRANULOMATOUSSKIN	Granulomatous disorders of skin and subcutaneous tissue	Granulomatous disorders of skin and subcutaneous tissue	-6.47399	1.01252	1.61674e-10	-1.78526	5.35661	0.738922	-6.30425	1.17149	7.3905e-08	1.61674	-10	7.38922	-1	7.3905	-8		6_29953177_G_A					no		FALSE		3	trans-MR, mixed-MR, trans-coloc	no	no
CCAR2	CCAR2_Graves disease, strict definition	UKBPPP_2023	E4_GRAVES_STRICT	Graves disease, strict definition	Graves disease, strict definition	-8.78274	0.897828	1.34239e-22	2.92419	6.26527	0.640693	-9.48947	1.25561	4.10399e-14	1.34239	-22	6.40693	-1	4.10399	-14		6_28703566_G_C					no		FALSE		3	trans-MR, mixed-MR, trans-coloc	no	no
CCAR2	CCAR2_Graves ophthalmopathy	UKBPPP_2023	GRAVES_OPHT	Graves ophthalmopathy	Graves ophthalmopathy	-8.62808	1.15068	6.46678e-14	4.64637	7.32566	0.525911	-9.25316	1.53114	1.5096e-09	6.46678	-14	5.25911	-1	1.5096	-9		6_28703566_G_C					no		FALSE		3	trans-MR, mixed-MR, trans-coloc	no	no
CCAR2	CCAR2_Graves ophthalmopathy, strict	UKBPPP_2023	E4_GRAVES_OPHT_STRICT	Graves ophthalmopathy, strict	Graves ophthalmopathy, strict	-8.79056	1.1953	1.92017e-13	4.05966	6.28937	0.518617	-9.18354	1.55117	3.21183e-09	1.92017	-13	5.18617	-1	3.21183	-9		6_28703566_G_C					no		FALSE		3	trans-MR, mixed-MR, trans-coloc	no	no
CCAR2	CCAR2_HP_0000023	UKBPPP_2023	phecode-550.1-both_sexes, icd10-K40-both_sexes	Inguinal hernia	Inguinal hernia	1.46678	0.209556	2.5693e-12	1.11935	1.82042	0.538629	1.49373	0.252214	3.17141e-09	2.5693	-12	5.38629	-1	3.17141	-9		6_28703566_G_C					no		TRUE		3	trans-MR, mixed-MR, trans-coloc	no	no
CCAR2	CCAR2_HP_0000790	UKBPPP_2023	phecode-593-both_sexes	Hematuria	Hematuria	2.36171	0.26557	5.94874e-19	0.0126544	1.04262	0.990316	2.3034	0.328116	2.21764e-12	5.94874	-19	9.90316	-1	2.21764	-12		6_28703566_G_C					no		FALSE		3	trans-MR, mixed-MR, trans-coloc	no	no
CCAR2	CCAR2_HP_0000836	UKBPPP_2023	categorical-20002-both_sexes-1225	Non-cancer illness code, self-reported	hyperthyroidism/thyrotoxicosis	-6.05824	0.676869	3.54218e-19	1.2915	8.80671	0.883409	-7.19131	0.908194	2.40874e-15	3.54218	-19	8.83409	-1	2.40874	-15		6_28703566_G_C					no		FALSE		3	trans-MR, mixed-MR, trans-coloc	no	no
CCAR2	CCAR2_HP_0002024,EFO_0001060	UKBPPP_2023	categorical-20002-both_sexes-1456	Non-cancer illness code, self-reported	NA,celiac disease	-23.6898	2.25339	7.52871e-26	9.40224	19.9704	0.637777	-25.7448	3.13425	2.13902e-16	7.52871	-26	6.37777	-1	2.13902	-16		6_28703566_G_C					no		FALSE		3	trans-MR, mixed-MR, trans-coloc	no	no
CCAR2	CCAR2_HP_0002315	UKBPPP_2023	categorical-6159-both_sexes-1	Pain type(s) experienced in last month	Headache	0.653986	0.101803	1.32684e-10	0.234391	0.841853	0.780688	0.716045	0.121561	3.85191e-09	1.32684	-10	7.80688	-1	3.85191	-9		6_28703566_G_C					no		FALSE		3	trans-MR, mixed-MR, trans-coloc	no	no
CCAR2	CCAR2_HP_0002619	UKBPPP_2023	phecode-454-both_sexes, icd10-I83-both_sexes	Varicose veins	Varicose veins	1.47803	0.226543	6.83275e-11	0.63402	1.21908	0.603009	1.45619	0.262431	2.87594e-08	6.83275	-11	6.03009	-1	2.87594	-8							no		TRUE		2	trans-MR, mixed-MR	no	no
CCAR2	CCAR2_HP_0004299	UKBPPP_2023	phecode-550-both_sexes	Abdominal hernia	Abdominal hernia	0.916707	0.127819	7.39415e-13	1.01645	1.42853	0.47675	0.880083	0.161058	4.6454e-08	7.39415	-13	4.7675	-1	4.6454	-8		6_28703566_G_C					no		FALSE		3	trans-MR, mixed-MR, trans-coloc	no	no
CCAR2	CCAR2_Haematocrit percentage	UKBPPP_2023	continuous-30030-both_sexes-irnt	Haematocrit percentage	Haematocrit percentage	0.554837	0.058175	1.46498e-21	0.717425	0.638065	0.260853	0.52147	0.0748851	3.31695e-12	1.46498	-21	2.60853	-1	3.31695	-12							no		FALSE		2	trans-MR, mixed-MR	no	no
CCAR2	CCAR2_Hearing difficulty/problems with background noise	UKBPPP_2023	categorical-2257-both_sexes-2257	Hearing difficulty/problems with background noise	Hearing difficulty/problems with background noise	0.608662	0.089752	1.18854e-11	0.0865583	1.07047	0.935554	0.702439	0.113305	5.66199e-10	1.18854	-11	9.35554	-1	5.66199	-10		6_28703566_G_C					no		FALSE		3	trans-MR, mixed-MR, trans-coloc	no	no
CCAR2	CCAR2_High light scatter reticulocyte percentage	UKBPPP_2023	continuous-30290-both_sexes-irnt	High light scatter reticulocyte percentage	High light scatter reticulocyte percentage	0.529642	0.0608963	3.39457e-18	0.0587033	0.315639	0.852458	0.54828	0.0742685	1.5545e-13	3.39457	-18	8.52458	-1	1.5545	-13		6_31174981_T_C					no		FALSE		3	trans-MR, mixed-MR, trans-coloc	no	no
CCAR2	CCAR2_Hyperplasia of prostate	UKBPPP_2023	phecode-600-males	Hyperplasia of prostate	Hyperplasia of prostate	1.65221	0.238151	3.987e-12	1.98533	1.45143	0.171361	1.55192	0.280607	3.19163e-08	3.987	-12	1.71361	-1	3.19163	-8		6_28703566_G_C					no		FALSE		3	trans-MR, mixed-MR, trans-coloc	no	no
CCAR2	CCAR2_Hypothyroidism, drug reimbursement	UKBPPP_2023	HYPOTHY_REIMB	Hypothyroidism, drug reimbursement	Hypothyroidism, drug reimbursement	-3.72686	0.443018	4.01573e-17	2.94651	2.43485	0.226227	-3.88495	0.610815	2.01394e-10	4.01573	-17	2.26227	-1	2.01394	-10		6_28703566_G_C					no		FALSE		3	trans-MR, mixed-MR, trans-coloc	no	no
CCAR2	CCAR2_Hypothyroidism, strict autoimmune	UKBPPP_2023	E4_HYTHY_AI_STRICT	Hypothyroidism, strict autoimmune	Hypothyroidism, strict autoimmune	-1.70468	0.21262	1.07897e-15	2.31795	1.85702	0.211953	-1.92054	0.316429	1.28377e-09	1.07897	-15	2.11953	-1	1.28377	-9							no		FALSE		2	trans-MR, mixed-MR	no	no
CCAR2	CCAR2_IBD (strict) with PSC	UKBPPP_2023	K11_IBD_STRICT_PSC	IBD (strict) with PSC	IBD (strict) with PSC	-13.1049	1.66612	3.67461e-15	3.68025	7.41019	0.619438	-12.7429	2.10201	1.34221e-09	3.67461	-15	6.19438	-1	1.34221	-9		6_28703566_G_C					no		FALSE		3	trans-MR, mixed-MR, trans-coloc	no	no
CCAR2	CCAR2_Infections with a predominantly sexual mode of transmission	UKBPPP_2023	AB1_SEXUAL_TRANSMISSION	Infections with a predominantly sexual mode of transmission	Infections with a predominantly sexual mode of transmission	-2.84843	0.348394	2.93696e-16	1.85726	1.99852	0.352724	-2.99026	0.469206	1.85344e-10	2.93696	-16	3.52724	-1	1.85344	-10		6_28703566_G_C					no		FALSE		3	trans-MR, mixed-MR, trans-coloc	no	no
CCAR2	CCAR2_Intestinal malabsorption	UKBPPP_2023	K11_MALABSORB	Intestinal malabsorption	Intestinal malabsorption	-9.2046	1.04026	8.8786e-19	4.9179	5.07328	0.332359	-9.52984	1.42372	2.17712e-11	8.8786	-19	3.32359	-1	2.17712	-11		6_28703566_G_C					no		FALSE		3	trans-MR, mixed-MR, trans-coloc	no	no
CCAR2	CCAR2_LSIL lesion of the vulva	UKBPPP_2023	N14_VULVAL_LSIL	LSIL lesion of the vulva	LSIL lesion of the vulva	-6.27448	0.981339	1.61814e-10	0.977311	7.39779	0.894899	-7.05833	1.20621	4.8667e-09	1.61814	-10	8.94899	-1	4.8667	-9		6_28703566_G_C					no		FALSE		3	trans-MR, mixed-MR, trans-coloc	no	no
CCAR2	CCAR2_Lupus (localized and systemic)	UKBPPP_2023	phecode-695.4-both_sexes	Lupus (localized and systemic)	Lupus (localized and systemic)	-8.78671	1.23092	9.4463e-13	-0.508214	6.2149	0.934827	-9.0326	1.45967	6.08859e-10	9.4463	-13	9.34827	-1	6.08859	-10		6_28703566_G_C					no		FALSE		3	trans-MR, mixed-MR, trans-coloc	no	no
CCAR2	CCAR2_Lupus erythematosus	UKBPPP_2023	L12_LUPUS	Lupus erythematosus	Lupus erythematosus	-10.549	1.2626	6.54449e-17	0.182027	5.27609	0.972478	-10.7748	1.56468	5.72635e-12	6.54449	-17	9.72478	-1	5.72635	-12		6_28703566_G_C					no		FALSE		3	trans-MR, mixed-MR, trans-coloc	no	no
CCAR2	CCAR2_MONDO_0004892	UKBPPP_2023	continuous-2217-both_sexes-irnt	Age started wearing glasses or contact lenses	Age started wearing glasses or contact lenses	0.275849	0.0427838	1.13708e-10	0.422428	0.370945	0.254791	0.256855	0.0522398	8.79463e-07	1.13708	-10	2.54791	-1	8.79463	-7		6_28703566_G_C					no		FALSE		3	trans-MR, mixed-MR, trans-coloc	no	no
CCAR2	CCAR2_MONDO_0004979	UKBPPP_2023	categorical-20002-both_sexes-1111, categorical-6152-both_sexes-8	Non-cancer illness code, self-reported	asthma	-0.847954	0.129147	5.17513e-11	-0.916849	0.865949	0.2897	-0.811605	0.151494	8.44585e-08	5.17513	-11	2.897	-1	8.44585	-8							no		TRUE		2	trans-MR, mixed-MR	no	no
CCAR2	CCAR2_MONDO_0005147	UKBPPP_2023	phecode-250.1-both_sexes, icd10-E10-both_sexes	Type 1 diabetes	Type 1 diabetes	-2.89525	0.450133	1.25952e-10	3.84109	3.09811	0.215044	-3.02527	0.600532	4.71278e-07	1.25952	-10	2.15044	-1	4.71278	-7		6_28703566_G_C					no		TRUE		3	trans-MR, mixed-MR, trans-coloc	no	no
CCAR2	CCAR2_MONDO_0007915	UKBPPP_2023	phecode-695.42-both_sexes, icd10-M32-both_sexes, categorical-20002-both_sexes-1381	Systemic lupus erythematosus	Systemic lupus erythematosus	-9.10407	1.32612	6.63942e-12	1.05606	6.87793	0.87797	-9.22688	1.58492	5.82655e-09	6.63942	-12	8.7797	-1	5.82655	-9		6_28703566_G_C					no		TRUE		3	trans-MR, mixed-MR, trans-coloc	no	no
CCAR2	CCAR2_MONDO_0019338	UKBPPP_2023	categorical-20002-both_sexes-1371	Non-cancer illness code, self-reported	sarcoidosis	-8.74599	1.10345	2.26229e-15	4.71268	7.24335	0.515291	-9.15799	1.43063	1.53967e-10	2.26229	-15	5.15291	-1	1.53967	-10		6_28703566_G_C					no		FALSE		3	trans-MR, mixed-MR, trans-coloc	no	no
CCAR2	CCAR2_Main speciality of consultant (recoded)	UKBPPP_2023	categorical-41245-both_sexes-1860	Main speciality of consultant (recoded)	Main speciality of consultant (recoded)	1.24853	0.148549	4.284e-17	0.921614	0.746125	0.216756	1.28956	0.173468	1.0536e-13	4.284	-17	2.16756	-1	1.0536	-13		6_28703566_G_C					no		FALSE		3	trans-MR, mixed-MR, trans-coloc	no	no
CCAR2	CCAR2_Mean reticulocyte volume	UKBPPP_2023	continuous-30260-both_sexes-irnt	Mean reticulocyte volume	Mean reticulocyte volume	-0.747946	0.077527	5.03406e-22	-0.565905	0.807789	0.483577	-0.779372	0.0977635	1.5611e-15	5.03406	-22	4.83577	-1	1.5611	-15		6_28703566_G_C					no		FALSE		3	trans-MR, mixed-MR, trans-coloc	no	no
CCAR2	CCAR2_Mean sphered cell volume	UKBPPP_2023	continuous-30270-both_sexes-irnt	Mean sphered cell volume	Mean sphered cell volume	-0.310941	0.047377	5.26904e-11	0.489898	0.24732	0.0476105	-0.27807	0.0615569	6.26383e-06	5.26904	-11	4.76105	-2	6.26383	-6							no		FALSE		2	trans-MR, mixed-MR	no	no
CCAR2	CCAR2_Mixed connective tissue disease	UKBPPP_2023	M13_MCTD	Mixed connective tissue disease	Mixed connective tissue disease	-6.88714	0.818417	3.92214e-17	3.34683	3.3187	0.313226	-6.84843	1.07579	1.94079e-10	3.92214	-17	3.13226	-1	1.94079	-10		6_28703566_G_C					no		FALSE		3	trans-MR, mixed-MR, trans-coloc	no	no
CCAR2	CCAR2_Mouth/teeth dental problems	UKBPPP_2023	categorical-6149-both_sexes-6	Mouth/teeth dental problems	Mouth/teeth dental problems	-1.28464	0.150233	1.22037e-17	-0.256737	1.35476	0.849695	-1.43213	0.186799	1.76529e-14	1.22037	-17	8.49695	-1	1.76529	-14		6_31174981_T_C					no		FALSE		3	trans-MR, mixed-MR, trans-coloc	no	no
CCAR2	CCAR2_Operation code	UKBPPP_2023	categorical-20004-both_sexes-1479, categorical-20004-both_sexes-1228	Operation code	Operation code	2.08729	0.253253	1.69425e-16	-0.394864	1.11207	0.722538	1.99104	0.32092	5.49897e-10	1.69425	-16	7.22538	-1	5.49897	-10		6_31174981_T_C, 6_28703566_G_C					no		TRUE		3	trans-MR, mixed-MR, trans-coloc	no	no
CCAR2	CCAR2_Operative procedures - main OPCS4	UKBPPP_2023	categorical-41200-both_sexes-M459, categorical-41200-both_sexes-M703, categorical-41200-both_sexes-T202	Operative procedures - main OPCS4	Operative procedures - main OPCS4	1.57519	0.190171	1.20115e-16	0.297251	0.837279	0.722574	1.55254	0.226935	7.84375e-12	1.20115	-16	7.22574	-1	7.84375	-12		6_28703566_G_C					no		TRUE		3	trans-MR, mixed-MR, trans-coloc	no	no
CCAR2	CCAR2_Other bullous disorders	UKBPPP_2023	L12_BULLOTH	Other bullous disorders	Other bullous disorders	-15.7485	1.61164	1.48909e-22	13.1553	4.3302	0.00238123	-15.3719	2.32541	3.83299e-11	1.48909	-22	2.38123	-3	3.83299	-11		6_28703566_G_C					no		FALSE		3	trans-MR, mixed-MR, trans-coloc	no	no
CCAR2	CCAR2_Other disorders of glucose regulation and pancreatic internal secretion	UKBPPP_2023	E4_GLUCOPANCREAS	Other disorders of glucose regulation and pancreatic internal secretion	Other disorders of glucose regulation and pancreatic internal secretion	-3.81476	0.584557	6.7596e-11	2.54227	5.04423	0.614264	-4.35337	0.756292	8.60255e-09	6.7596	-11	6.14264	-1	8.60255	-9		6_28703566_G_C					no		FALSE		3	trans-MR, mixed-MR, trans-coloc	no	no
CCAR2	CCAR2_Other overlap syndromes	UKBPPP_2023	M13_OVERLAP	Other overlap syndromes	Other overlap syndromes	-8.96803	1.25127	7.65631e-13	2.65113	6.06699	0.662129	-8.32601	1.53812	6.19441e-08	7.65631	-13	6.62129	-1	6.19441	-8		6_29953177_G_A					no		FALSE		3	trans-MR, mixed-MR, trans-coloc	no	no
CCAR2	CCAR2_Other predominantly sexually transmitted diseases, not elsewhere classified	UKBPPP_2023	AB1_SEXUAL_TRANSMISSION_NOS	Other predominantly sexually transmitted diseases, not elsewhere classified	Other predominantly sexually transmitted diseases, not elsewhere classified	-4.51011	0.515914	2.29032e-18	3.84306	2.58734	0.137455	-4.66851	0.730825	1.68079e-10	2.29032	-18	1.37455	-1	1.68079	-10		6_28703566_G_C					no		FALSE		3	trans-MR, mixed-MR, trans-coloc	no	no
CCAR2	CCAR2_Other specified/unspecified systemic involvement of connective tissue	UKBPPP_2023	M13_CONNECTNAS	Other specified/unspecified systemic involvement of connective tissue	Other specified/unspecified systemic involvement of connective tissue	-6.50913	0.815869	1.48537e-15	5.1648	3.49761	0.139765	-6.42012	1.09939	5.22929e-09	1.48537	-15	1.39765	-1	5.22929	-9		6_28703566_G_C					no		FALSE		3	trans-MR, mixed-MR, trans-coloc	no	no
CCAR2	CCAR2_Pain (limb, back, neck, head abdominally)	UKBPPP_2023	PAIN	Pain (limb, back, neck, head abdominally)	Pain (limb, back, neck, head abdominally)	-0.632595	0.101595	4.76494e-10	0.355399	0.605594	0.557298	-0.649606	0.130118	5.96177e-07	4.76494	-10	5.57298	-1	5.96177	-7		6_31174981_T_C					no		FALSE		3	trans-MR, mixed-MR, trans-coloc	no	no
CCAR2	CCAR2_Polymyositis	UKBPPP_2023	M13_POLYMYO	Polymyositis	Polymyositis	-12.3129	1.77107	3.59591e-12	12.4993	8.44657	0.138923	-11.6137	2.35013	7.74389e-07	3.59591	-12	1.38923	-1	7.74389	-7		6_28703566_G_C					no		FALSE		3	trans-MR, mixed-MR, trans-coloc	no	no
CCAR2	CCAR2_Postprocedural endocrine and metabolic disorders, not elsewhere classified	UKBPPP_2023	E4_ENDOMETPOSTOP	Postprocedural endocrine and metabolic disorders, not elsewhere classified	Postprocedural endocrine and metabolic disorders, not elsewhere classified	-4.72394	0.578808	3.30898e-16	2.99914	2.43441	0.217958	-4.5994	0.761367	1.53188e-09	3.30898	-16	2.17958	-1	1.53188	-9		6_28703566_G_C					no		FALSE		3	trans-MR, mixed-MR, trans-coloc	no	no
CCAR2	CCAR2_Potassium in urine	UKBPPP_2023	continuous-30520-both_sexes-irnt	Potassium in urine	Potassium in urine	0.28973	0.0405002	8.44118e-13	0.332352	0.367654	0.366006	0.274896	0.0495068	2.81285e-08	8.44118	-13	3.66006	-1	2.81285	-8		6_28703566_G_C					no		FALSE		3	trans-MR, mixed-MR, trans-coloc	no	no
CCAR2	CCAR2_Seated height	UKBPPP_2023	continuous-51-both_sexes-irnt	Seated height	Seated height	-0.340971	0.0435052	4.5969e-15	0.761516	0.191772	7.15854e-05	-0.325788	0.0605701	7.50326e-08	4.5969	-15	7.15854	-5	7.50326	-8							no		FALSE		2	trans-MR, mixed-MR	no	no
CCAR2	CCAR2_Spondylopathies (FG)	UKBPPP_2023	SPONDYLOPATHY_FG	Spondylopathies (FG)	Spondylopathies (FG)	4.98552	0.604614	1.64076e-16	-2.87655	2.51311	0.252367	4.84765	0.801174	1.44239e-09	1.64076	-16	2.52367	-1	1.44239	-9							no		FALSE		2	trans-MR, mixed-MR	no	no
CCAR2	CCAR2_Started insulin within one year diagnosis of diabetes	UKBPPP_2023	categorical-2986-both_sexes-2986	Started insulin within one year diagnosis of diabetes	Started insulin within one year diagnosis of diabetes	-3.65464	0.563517	8.84867e-11	5.33905	2.9903	0.0741874	-3.67543	0.756568	1.1856e-06	8.84867	-11	7.41874	-2	1.1856	-6		6_28703566_G_C					no		FALSE		3	trans-MR, mixed-MR, trans-coloc	no	no
CCAR2	CCAR2_Thyrotoxicosis with diffuse goitre	UKBPPP_2023	E4_THYTOXGOITDIF	Thyrotoxicosis with diffuse goitre	Thyrotoxicosis with diffuse goitre	-8.21655	0.825891	2.55479e-23	4.82442	5.24066	0.357272	-8.78001	1.20771	3.59509e-13	2.55479	-23	3.57272	-1	3.59509	-13		6_28703566_G_C					no		FALSE		3	trans-MR, mixed-MR, trans-coloc	no	no
CCAR2	CCAR2_Type 1 diabetes, definitions combined	UKBPPP_2023	T1D	Type 1 diabetes, definitions combined	Type 1 diabetes, definitions combined	-5.5853	0.668195	6.33671e-17	7.96918	9.10029	0.38119	-7.25556	1.11431	7.45343e-11	6.33671	-17	3.8119	-1	7.45343	-11							no		FALSE		2	trans-MR, mixed-MR	no	no
CCAR2	CCAR2_Type1 diabetes, definitions combined, early onset	UKBPPP_2023	T1D_EARLY	Type1 diabetes, definitions combined, early onset	Type1 diabetes, definitions combined, early onset	-4.94366	0.69496	1.13064e-12	8.24675	11.2411	0.463176	-7.00083	1.11749	3.73305e-10	1.13064	-12	4.63176	-1	3.73305	-10							no		FALSE		2	trans-MR, mixed-MR	no	no
CCAR2	CCAR2_Ulcerative colitis (strict) with PSC	UKBPPP_2023	K11_UC_STRICT_PSC	Ulcerative colitis (strict) with PSC	Ulcerative colitis (strict) with PSC	-13.291	1.7548	3.61702e-14	3.62894	8.10298	0.65426	-13.2046	2.20951	2.28326e-09	3.61702	-14	6.5426	-1	2.28326	-9		6_28703566_G_C					no		FALSE		3	trans-MR, mixed-MR, trans-coloc	no	no
CCAR2	CCAR2_Varicose veins of lower extremity	UKBPPP_2023	phecode-454.1-both_sexes	Varicose veins of lower extremity	Varicose veins of lower extremity	1.5283	0.232873	5.27974e-11	0.378411	1.24734	0.761605	1.48928	0.273278	5.04649e-08	5.27974	-11	7.61605	-1	5.04649	-8							no		FALSE		2	trans-MR, mixed-MR	no	no
CCAR2	CCAR2_Whole body fat-free mass	UKBPPP_2023	continuous-23101-both_sexes-irnt	Whole body fat-free mass	Whole body fat-free mass	-0.24419	0.0330282	1.43161e-13	0.49626	0.15614	0.00148138	-0.221707	0.0440391	4.7955e-07	1.43161	-13	1.48138	-3	4.7955	-7							no		FALSE		2	trans-MR, mixed-MR	no	no
CCAR2	CCAR2_carbimazole	UKBPPP_2023	prescriptions-carbimazole-both_sexes	carbimazole	carbimazole	-5.91086	0.86505	8.31734e-12	0.0224241	7.80505	0.997708	-6.68995	1.05036	1.90042e-10	8.31734	-12	9.97708	-1	1.90042	-10							no		FALSE		2	trans-MR, mixed-MR	no	no
CCAR2	CCAR2_corticosteroid|aminoglycoside antibiotic|antibiotic	UKBPPP_2023	prescriptions-corticosteroid|aminoglycoside_antibiotic|antibiotic-both_sexes	corticosteroid|aminoglycoside antibiotic|antibiotic	corticosteroid|aminoglycoside antibiotic|antibiotic	1.23392	0.196688	3.53039e-10	-0.658465	1.0698	0.538224	1.18763	0.240806	8.14291e-07	3.53039	-10	5.38224	-1	8.14291	-7		6_28703566_G_C					no		FALSE		3	trans-MR, mixed-MR, trans-coloc	no	no
CCAR2	CCAR2_dexamethasone/acetic acid/neomycin	UKBPPP_2023	prescriptions-dexamethasone_acetic_acid_neomycin-both_sexes	dexamethasone/acetic acid/neomycin	dexamethasone/acetic acid/neomycin	1.23392	0.196688	3.53039e-10	-0.658465	1.0698	0.538224	1.18763	0.240806	8.14291e-07	3.53039	-10	5.38224	-1	8.14291	-7		6_28703566_G_C					no		FALSE		3	trans-MR, mixed-MR, trans-coloc	no	no
CCAR2	CCAR2_methimazole pro-drug|thyroperoxidase inhibitor|methimazole|anti-thyroid	UKBPPP_2023	prescriptions-methimazole_pro-drug|thyroperoxidase_inhibitor|methimazole|anti-thyroid-both_sexes	methimazole pro-drug|thyroperoxidase inhibitor|methimazole|anti-thyroid	methimazole pro-drug|thyroperoxidase inhibitor|methimazole|anti-thyroid	-5.91086	0.86505	8.31734e-12	0.0224241	7.80505	0.997708	-6.68995	1.05036	1.90042e-10	8.31734	-12	9.97708	-1	1.90042	-10							no		FALSE		2	trans-MR, mixed-MR	no	no
CCDC134	CCDC134_D001791	UKBPPP_2023	GCST90002346, GCST90002357	Mean platelet volume	Blood Platelet Disorders	0.482241	0.0691514	3.08715e-12	-101.948	150.403	0.497879	0.328463	0.100211	0.00104647	3.08715	-12	4.97879	-1	1.04647	-3		3_56815721_T_C	3_56815721_T_C (ENSG00000298507,ARHGEF3,ENSG00000296096,ARHGEF3-AS1,TASOR,ENSG00000307053,SPATA12,CCDC66,ENSG00000272202,ENSG00000297895)				no		TRUE		3	trans-MR, mixed-MR, trans-coloc	no	no
CCDC134	CCDC134_D004909	UKBPPP_2023	GCST90002397	Mean spheric corpuscular volume	Erythrocyte Indices	0.275896	0.0377577	2.73141e-13	2.59678	1.61831	0.108576	0.254797	0.0417087	1.00286e-09	2.73141	-13	1.08576	-1	1.00286	-9		3_56815721_T_C	3_56815721_T_C (ENSG00000298507,ARHGEF3,ENSG00000296096,ARHGEF3-AS1,TASOR,ENSG00000307053,SPATA12,CCDC66,ENSG00000272202,ENSG00000297895)				no		FALSE		2	trans-MR, trans-coloc	no	no
CCDC134	CCDC134_D006402	UKBPPP_2023	GCST90002399	Neutrophil percentage of white cells	Hematologic Diseases	-0.270369	0.038301	1.67629e-12	2.08593	0.702488	0.00298437	-0.132372	0.0291591	5.63487e-06	1.67629	-12	2.98437	-3	5.63487	-6		3_56815721_T_C	3_56815721_T_C (ENSG00000298507,ARHGEF3,ENSG00000296096,ARHGEF3-AS1,TASOR,ENSG00000307053,SPATA12,CCDC66,ENSG00000272202,ENSG00000297895)				no		FALSE		3	trans-MR, mixed-MR, trans-coloc	no	no
CCDC134	CCDC134_EFO_0004535	UKBPPP_2023	biomarkers-30600-both_sexes-irnt	Albumin	Albumin	-0.476463	0.0538944	9.51538e-19	0.770364	0.989211	0.436118	-0.258333	0.0551513	2.81217e-06	9.51538	-19	4.36118	-1	2.81217	-6		10_63156270_AT_A	10_63156270_AT_A (NRBF2,ENSG00000224301,RNU6-543P,TATDN1P1,ENSG00000294405,ENSG00000270421,MIR1296,ENSG00000289487,PRELID1P3,JMJD1C-AS2)				no		FALSE		2	trans-MR, trans-coloc	no	no
CCDC134	CCDC134_EFO_0007986	UKBPPP_2023	continuous-30250-both_sexes-irnt	Reticulocyte count	Reticulocyte count	-0.313067	0.0445417	2.08562e-12	-3.20418	1.93685	0.0980612	-0.130028	0.0351712	0.000218165	2.08562	-12	9.80612	-2	2.18165	-4		3_56815721_T_C	3_56815721_T_C (ENSG00000298507,ARHGEF3,ENSG00000296096,ARHGEF3-AS1,TASOR,ENSG00000307053,SPATA12,CCDC66,ENSG00000272202,ENSG00000297895)				no		FALSE		3	trans-MR, mixed-MR, trans-coloc	no	no
CCDC134	CCDC134_EFO_0009682	UKBPPP_2023	icd10-O32-both_sexes	O32 Maternal care for known or suspected malpresentation of foetus	O32 Maternal care for known or suspected malpresentation of foetus	2.35892	0.299236	3.19288e-15	9.88855	8.04999	0.2193	1.46719	0.421585	0.000501077	3.19288	-15	2.193	-1	5.01077	-4		12_111388673_A_AAATT	12_111388673_A_AAATT (HSPA8P14,ENSG00000294281,ENSG00000299832,SH2B3,PHETA1,LINC02356,RNA5SP373,ENSG00000304623,MIR6760,U7)				no		FALSE		3	trans-MR, mixed-MR, trans-coloc	no	no
CCDC134	CCDC134_EFO_0010701	UKBPPP_2023	GCST90002396	Mean reticulocyte volume	Mean reticulocyte volume	0.305343	0.0399772	2.20754e-14	0.966753	1.84467	0.600224	0.289777	0.0431519	1.87715e-11	2.20754	-14	6.00224	-1	1.87715	-11		3_56815721_T_C	3_56815721_T_C (ENSG00000298507,ARHGEF3,ENSG00000296096,ARHGEF3-AS1,TASOR,ENSG00000307053,SPATA12,CCDC66,ENSG00000272202,ENSG00000297895)				no		FALSE		2	trans-MR, trans-coloc	no	no
CCDC134	CCDC134_Mean reticulocyte volume	UKBPPP_2023	continuous-30260-both_sexes-irnt	Mean reticulocyte volume	Mean reticulocyte volume	0.2936	0.0444309	3.8949e-11	1.09718	2.07294	0.596607	0.236142	0.0535953	1.05286e-05	3.8949	-11	5.96607	-1	1.05286	-5		3_56815721_T_C	3_56815721_T_C (ENSG00000298507,ARHGEF3,ENSG00000296096,ARHGEF3-AS1,TASOR,ENSG00000307053,SPATA12,CCDC66,ENSG00000272202,ENSG00000297895)				no		FALSE		2	trans-MR, trans-coloc	no	no
CCDC80	CCDC80_EFO_0004995	UKBPPP_2023	continuous-23116-both_sexes-irnt	Leg fat mass (left)	Leg fat mass (left)	0.0396859	0.00611003	8.29245e-11	0.0272026	0.0255995	0.287954	0.027267	0.00871184	0.00174881	8.29245	-11	2.87954	-1	1.74881	-3		4_102267552_C_T	4_102267552_C_T (ENSG00000298500,ENSG00000294842,SLC39A8,RN7SL728P,ENSG00000251572,ENSG00000251309,ENSG00000260651,NFKB1,ENSG00000248161,MTND5P5)				no		FALSE		2	mixed-MR, trans-coloc	no	no
CCDC80	CCDC80_EFO_0009682	UKBPPP_2023	icd10-O32-both_sexes	O32 Maternal care for known or suspected malpresentation of foetus	O32 Maternal care for known or suspected malpresentation of foetus	-0.834886	0.0966267	5.60558e-18	-0.696692	0.606549	0.250715	-0.701096	0.163063	1.71153e-05	5.60558	-18	2.50715	-1	1.71153	-5		12_111535554_A_G	12_111535554_A_G (U7,IFITM3P5,ATXN2-AS,ATXN2,SH2B3,ENSG00000299832,ENSG00000294281,PCNPP1,BRAP,ACAD10)				no	0.502954	FALSE	literature, genetic_association	3	trans-MR, mixed-MR, trans-coloc	no	no
CCER2	CCER2_D011471	UKBPPP_2023	GCST006085	Prostate cancer	Prostatic Neoplasms	-0.0937431	0.0149912	4.02134e-10	-0.160786	0.0532379	0.00252657	-0.0857665	0.0249044	0.000573547	4.02134	-10	2.52657	-3	5.73547	-4		16_4888279_T_C	16_4888279_T_C (UBN1,GLYR1,ENSG00000275056,PPL,SEC14L5,ENSG00000310231,ROGDI,ENSG00000267077,SMIM22,SEPTIN12)				no		FALSE		3	trans-MR, mixed-MR, trans-coloc	no	no
CCER2	CCER2_D015519	UKBPPP_2023	GCST006979, GCST006288	Heel bone mineral density	Bone Density	-0.043688	0.00437382	1.71114e-23	-0.0469257	0.0163317	0.00406215	-0.0432324	0.00699965	6.5593e-10	1.71114	-23	4.06215	-3	6.5593	-10		4_93778796_A_G					no		TRUE		3	trans-MR, mixed-MR, trans-coloc	no	no
CCER2	CCER2_EFO_0002950	UKBPPP_2023	icd10-Z34-both_sexes	Z34 Supervision of normal pregnancy	Z34 Supervision of normal pregnancy	-0.481007	0.0649039	1.25293e-13	0.0770651	0.184118	0.675535	0.100473	0.0906498	0.267703	1.25293	-13	6.75535	-1	2.67703	-1		13_60361274_AAG_A					no		FALSE		3	trans-MR, mixed-MR, trans-coloc	no	no
CCER2	CCER2_EFO_0004338	UKBPPP_2023	continuous-21002-both_sexes-irnt	Weight	Weight	0.0246337	0.00393499	3.84591e-10	0.0488583	0.0165791	0.00320889	0.0203076	0.00632653	0.00132773	3.84591	-10	3.20889	-3	1.32773	-3		1_154948510_G_GC	1_154948510_G_GC (Metazoa_SRP,PBXIP1,ENSG00000310191,PMVK,ENSG00000270361,PYGO2,PYGO2-AS1,SHC1,CKS1B,MIR4258)				no		FALSE		3	trans-MR, mixed-MR, trans-coloc	no	no
CCER2	CCER2_EFO_0004514	UKBPPP_2023	continuous-3147-both_sexes-irnt, continuous-3144-both_sexes-irnt	Heel quantitative ultrasound index (QUI), direct entry	Heel quantitative ultrasound index (QUI), direct entry	-0.0459114	0.00593441	1.02216e-14	-0.0599289	0.0173117	0.000536649	-0.0441214	0.0104971	2.63157e-05	1.02216	-14	5.36649	-4	2.63157	-5		16_89589219_G_A, 4_94524830_C_A	16_89589219_G_A (ENSG00000300127,CPNE7,ENSG00000300148,ENSG00000304919,DPEP1,SNORD68,RPL13,CHMP1A,SPATA33,SPG7)				no		TRUE		3	trans-MR, mixed-MR, trans-coloc	no	no
CCER2	CCER2_EFO_0009270	UKBPPP_2023	continuous-78-both_sexes-irnt, continuous-3148-both_sexes-irnt	Heel bone mineral density (BMD) T-score, automated	Heel bone mineral density (BMD) T-score, automated	-0.0459106	0.00593441	1.02325e-14	-0.059933	0.0173112	0.000535968	-0.0441471	0.010498	2.60746e-05	1.02325	-14	5.35968	-4	2.60746	-5		16_89589219_G_A	16_89589219_G_A (ENSG00000300127,CPNE7,ENSG00000300148,ENSG00000304919,DPEP1,SNORD68,RPL13,CHMP1A,SPATA33,SPG7)				no		TRUE		3	trans-MR, mixed-MR, trans-coloc	no	no
CCER2	CCER2_HP_0025328	UKBPPP_2023	icd10-O46-both_sexes	O46 Antepartum haemorrhage, not elsewhere classified	O46 Antepartum haemorrhage, not elsewhere classified	-0.476451	0.0581118	2.42667e-16	0.0928529	0.1723	0.589954	0.149093	0.0852651	0.0803629	2.42667	-16	5.89954	-1	8.03629	-2		12_45565021_A_AAAAT	12_45565021_A_AAAAT (U6,ENSG00000257657,MESDP1,ENSG00000307892,ENSG00000293678,LINC00938,ENSG00000289229,ARID2,ENSG00000278475,ENSG00000278351)				no		FALSE		3	trans-MR, mixed-MR, trans-coloc	no	no
CCL11	CCL11_D004802	UKBPPP_2023, SUN_2018, OLLI_2017	GCST90002298, GCST90002381, GCST004460, GCST004606, NEALE2_30150	Eosinophil counts	Eosinophilia	0.119501	0.0059742	5.19869e-89	0.199153	0.0473283	2.57734e-05	0.140334	0.00982528	2.79566e-46	5.19869	-89	2.57734	-5	2.79566	-46		3_42795219_CT_C, 3:42864624:T:C, 7:75866349:A:G, 1:159205564:G:A, 3:42831098:G:A					no		TRUE		3	trans-MR, mixed-MR, trans-coloc	no	yes
CCL11	CCL11_D006402	UKBPPP_2023, SUN_2018, OLLI_2017	GCST004624, GCST90002382, GCST004609, GCST004617, GCST004600, GCST004626, GCST90002389, GCST004623, GCST90002292, NEALE2_30190_raw, GCST004632, GCST004608, GCST004614, GCST004613, GCST004620, GCST90002394, GCST90002379	Sum eosinophil basophil counts	Hematologic Diseases	0.151147	0.00923837	3.64115e-60	0.207455	0.0621464	0.000843345	0.15838	0.0141098	3.08093e-29	3.64115	-60	8.43345	-4	3.08093	-29		3_42906542_A_AGAGT, 3_42795219_CT_C, 3_42799297_T_TA, 1_159204893_T_C, 3_56815721_T_C, 3_42578539_T_TACAC, 3:42867668:G:A, 3_128603030_AG_A, 3:42864624:T:C	3_42906542_A_AGAGT (ZNF662,HNRNPA1P22,KRBOX1,KRBOX1-AS1,CYP8B1,GASK1A,ENSG00000298863,ACKR2,HIGD1A,ENSG00000308767), 1_159204893_T_C (ACKR1,CADM3-AS1,RNA5SP60,CADM3,MPTX1,OR10J2P,FCER1A,OR10J3,RAD1P2,AIM2), 3_56815721_T_C (ENSG00000298507,ARHGEF3,ENSG00000296096,ARHGEF3-AS1,TASOR,ENSG00000307053,SPATA12,CCDC66,ENSG00000272202,ENSG00000297895), 3_42578539_T_TACAC (SEC22C,ENSG00000289558,SS18L2,NKTR,VIPR1-AS1,ZBTB47,ZBTB47-AS1,VIPR1,ENSG00000300878,ENSG00000306288), 3_128603030_AG_A (ENSG00000306468,ENSG00000306450,LINC01565,ENSG00000286806,ENSG00000307146,RPN1,TMED10P2,Metazoa_SRP,POU5F1P6,GATA2)				no		TRUE		3	trans-MR, mixed-MR, trans-coloc	no	yes
CCL11	CCL11_D007249	UKBPPP_2023, OLLI_2017, SUN_2018	GCST90012007, GCST004438	Monocyte chemoattractant protein-1 levels	Inflammation	0.37652	0.0243114	4.22189e-54	0.343713	0.0675039	3.54773e-07	0.400053	0.0358074	5.56825e-29	4.22189	-54	3.54773	-7	5.56825	-29		1_159204893_T_C, 3:42864624:T:C	1_159204893_T_C (ACKR1,CADM3-AS1,RNA5SP60,CADM3,MPTX1,OR10J2P,FCER1A,OR10J3,RAD1P2,AIM2)			0.32	no		TRUE		3	trans-MR, mixed-MR, trans-coloc	yes	no
CCL11	CCL11_D007958	SUN_2018, OLLI_2017	NEALE2_30000_raw	White blood cell (leukocyte) count	Leukocyte Count	0.118482	0.0135384	2.10445e-18	0.141709	0.0402631	0.000432262	0.116628	0.0157037	1.11263e-13	2.1044	-18	4.3226	-4	1.1126	-13							no		TRUE		1	trans-MR	no	yes
CCL11	CCL11_D007960	UKBPPP_2023	GCST90002380	Basophil percentage of white cells	Leukocyte Disorders	0.0481016	0.00735861	6.28589e-11	0.0313648	0.0270858	0.246872	0.0157941	0.00935487	0.0913488	6.28589	-11	2.46872	-1	9.13488	-2							no		FALSE		2	trans-MR, mixed-MR	no	yes
CCL11	CCL11_D007970	UKBPPP_2023, SUN_2018, OLLI_2017	GCST90002407, GCST90002374, GCST004610, GCST004618	White blood cell count	Leukopenia	0.0987138	0.0072413	2.5818e-42	0.132029	0.0489283	0.00696697	0.0913091	0.0104918	3.23416e-18	2.5818	-42	6.96697	-3	3.23416	-18		3_42662668_G_A, 1_159316724_T_G, 1_159204893_T_C	1_159316724_T_G (OR10J3,FCER1A,OR10J7P,OR10J2P,MPTX1,OR10J8P,ENSG00000301556,OR10J9P,ACKR1,CADM3-AS1), 1_159204893_T_C (ACKR1,CADM3-AS1,RNA5SP60,CADM3,MPTX1,OR10J2P,FCER1A,OR10J3,RAD1P2,AIM2)				no		TRUE		3	trans-MR, mixed-MR, trans-coloc	no	yes
CCL11	CCL11_D008232	SUN_2018, OLLI_2017	GCST90002340, GCST004625, NEALE2_30130_raw	Monocyte count	Lymphoproliferative Disorders	0.246133	0.0180672	2.91389e-42	0.309739	0.0312918	0	0.2407	0.0189562	6.08952e-37	2.9139	-42	4.22935	-23	6.0895	-37	17:34277577:C:G	3:42635658:G:A, 1:159205564:G:A					no	0.631124	TRUE	genetic_association	3	trans-MR, cis-coloc, trans-coloc	no	yes
CCL11	CCL11_D009503	UKBPPP_2023, SUN_2018, OLLI_2017	GCST90002398, GCST90002351, GCST004629	Neutrophil count	Neutropenia	0.0639709	0.00713405	3.04765e-19	0.0900487	0.0439828	0.0406223	0.0562891	0.010275	4.2948e-08	3.04765	-19	4.06223	-2	4.2948	-8		3_42662668_G_A, 3_128603030_AG_A	3_128603030_AG_A (ENSG00000306468,ENSG00000306450,LINC01565,ENSG00000286806,ENSG00000307146,RPN1,TMED10P2,Metazoa_SRP,POU5F1P6,GATA2)				no		TRUE		3	trans-MR, mixed-MR, trans-coloc	no	yes
CCL11	CCL11_D009504	OLLI_2017, SUN_2018	NEALE2_30140_raw	Neutrophill count	Neutrophils	0.0884026	0.0122364	5.02822e-13	0.0972757	0.0418411	0.0200783	0.0866262	0.0155972	2.79254e-08	5.0282	-13	2.0078	-2	2.7925	-8							no		TRUE		1	trans-MR	no	yes
CCL11	CCL11_D009765	UKBPPP_2023, OLLI_2017, SUN_2018	GCST90000442	CCL11 levels	Obesity	1.18984	0.11435	2.34559e-25	1.47675	0.190882	1.02141e-14	1.36453	0.166714	2.72607e-16	2.34559	-25	1.02141	-14	2.72607	-16		3_42906542_A_AGAGT, 3:42901710:G:A	3_42906542_A_AGAGT (ZNF662,HNRNPA1P22,KRBOX1,KRBOX1-AS1,CYP8B1,GASK1A,ENSG00000298863,ACKR2,HIGD1A,ENSG00000308767)				no		TRUE		3	trans-MR, mixed-MR, trans-coloc	no	yes
CCL11	CCL11_D018655	SUN_2018, OLLI_2017	NEALE2_30180_raw	Lymphocyte percentage	Lymphocyte Count	-0.481935	0.049988	5.36541e-22	-0.414416	0.140774	0.00324167	-0.478595	0.0570765	5.06551e-17	5.3654	-22	3.2417	-3	5.0655	-17							no		TRUE		1	trans-MR	no	yes
CCL11	CCL11_EFO_0004308	UKBPPP_2023	continuous-30000-both_sexes-irnt	White blood cell (leukocyte) count	White blood cell (leukocyte) count	0.0896738	0.00608849	4.23543e-49	0.133164	0.0478646	0.00540077	0.084853	0.0102544	1.28719e-16	4.23543	-49	5.40077	-3	1.28719	-16		3_42662668_G_A					no		FALSE		3	trans-MR, mixed-MR, trans-coloc	no	yes
CCL11	CCL11_EFO_0004833	UKBPPP_2023	continuous-30140-both_sexes-irnt	Neutrophill count	Neutrophill count	0.0637969	0.00671711	2.14638e-21	0.107807	0.0483291	0.0257016	0.0608669	0.0102343	2.72546e-09	2.14638	-21	2.57016	-2	2.72546	-9		3_42662668_G_A					no		FALSE		3	trans-MR, mixed-MR, trans-coloc	no	yes
CCL11	CCL11_EFO_0004842	UKBPPP_2023	continuous-30150-both_sexes-irnt	Eosinophill count	Eosinophill count	0.110172	0.00807127	2.02147e-42	0.213853	0.0712179	0.00267515	0.141969	0.013	9.18223e-28	2.02147	-42	2.67515	-3	9.18223	-28		3_42795219_CT_C					no		FALSE		2	trans-MR, trans-coloc	no	yes
CCL11	CCL11_EFO_0007989	UKBPPP_2023	continuous-30190-both_sexes-irnt	Monocyte percentage	Monocyte percentage	0.0792167	0.0101296	5.27022e-15	0.332803	0.0665191	5.6409e-07	0.125892	0.020266	5.2313e-10	5.27022	-15	5.6409	-7	5.2313	-10		3_42795219_CT_C					no	0.552947	FALSE	genetic_association	3	trans-MR, mixed-MR, trans-coloc	no	yes
CCL11	CCL11_EFO_0007991	UKBPPP_2023	continuous-30210-both_sexes-irnt	Eosinophill percentage	Eosinophill percentage	0.0890189	0.00792894	3.00248e-29	0.166732	0.0731082	0.0225707	0.0979023	0.0123908	2.76253e-15	3.00248	-29	2.25707	-2	2.76253	-15		3_42795219_CT_C					no		FALSE		3	trans-MR, mixed-MR, trans-coloc	no	yes
CCL11	CCL11_EFO_0007992	UKBPPP_2023	continuous-30220-both_sexes-irnt	Basophill percentage	Basophill percentage	0.0652967	0.00763489	1.20546e-17	0.0330393	0.038597	0.391994	0.0172043	0.0100057	0.085532	1.20546	-17	3.91994	-1	8.5532	-2		1_159204893_T_C	1_159204893_T_C (ACKR1,CADM3-AS1,RNA5SP60,CADM3,MPTX1,OR10J2P,FCER1A,OR10J3,RAD1P2,AIM2)				no		FALSE		2	trans-MR, trans-coloc	no	yes
CCL11	CCL11_EFO_0007993	UKBPPP_2023	continuous-30180-both_sexes-irnt	Lymphocyte percentage	Lymphocyte percentage	-0.108042	0.00716326	2.10309e-51	-0.135115	0.0391339	0.000555142	-0.102776	0.0116366	1.02745e-18	2.10309	-51	5.55142	-4	1.02745	-18		3_56815721_T_C	3_56815721_T_C (ENSG00000298507,ARHGEF3,ENSG00000296096,ARHGEF3-AS1,TASOR,ENSG00000307053,SPATA12,CCDC66,ENSG00000272202,ENSG00000297895)				no		FALSE		2	trans-MR, trans-coloc	no	yes
CCL11	CCL11_EFO_0009682	UKBPPP_2023	icd10-O32-both_sexes	O32 Maternal care for known or suspected malpresentation of foetus	O32 Maternal care for known or suspected malpresentation of foetus	0.678004	0.0927826	2.72251e-13	-0.0590485	0.344095	0.863748	-0.21435	0.107733	0.0466293	2.72251	-13	8.63748	-1	4.66293	-2		8_58830080_G_C	8_58830080_G_C (RNU4-50P,ENSG00000254048,NSMAF,ENSG00000295184,ENSG00000242970,SDCBP,TOX,TOX-DT,ENSG00000304237,ENSG00000304217)				no	0.106369	FALSE	literature, genetic_association	2	trans-MR, trans-coloc	no	yes
CCL11	CCL11_EFO_0010790	OLLI_2017, UKBPPP_2023	GCST90000486	Monocyte chemoattractant protein-4 levels	Monocyte chemoattractant protein-4 levels	1.61036	0.175055	3.60771e-20	0.250848	1.48738	0.866071	1.37699	0.273755	4.90433e-07	3.6077	-20	8.6607	-1	4.9043	-7		1:159203749:C:T, 1_159204893_T_C	1_159204893_T_C (ACKR1,CADM3-AS1,RNA5SP60,CADM3,MPTX1,OR10J2P,FCER1A,OR10J3,RAD1P2,AIM2)				no		TRUE		3	trans-MR, mixed-MR, trans-coloc	no	yes
CCL13	CCL13_D004802	UKBPPP_2023	GCST004460, GCST90002298, GCST90002381, GCST004606	Eotaxin levels	Eosinophilia	0.350182	0.0386039	1.17774e-19	0.924726	0.135015	7.4325e-12	0.60889	0.0689573	1.0472e-18	1.17774	-19	7.4325	-12	1.0472	-18		1_159191083_C_T, 3_43155312_T_C, 1_199041592_C_T	1_199041592_C_T (LINC01222,LINC01221,ENSG00000286541,ENSG00000225172,ENSG00000227747,MIR181A1HG,LINC02789,MIR181A1,MIR181B1,ENSG00000304925)				no		TRUE		3	trans-MR, mixed-MR, trans-coloc	no	no
CCL13	CCL13_D006402	UKBPPP_2023	GCST90002389, GCST90002379, GCST90002292, GCST90002394, GCST004609, GCST004620, GCST004613, GCST004624, GCST004626, GCST004608, GCST004632	Lymphocyte percentage of white cells	Hematologic Diseases	-0.0666424	0.00569184	1.15409e-31	-0.108437	0.0249989	1.43997e-05	-0.0690419	0.00947442	3.16485e-13	1.15409	-31	1.43997	-5	3.16485	-13		3_56815721_T_C, 1_159191083_C_T, 3_43155312_T_C, 5_132461886_T_C, 6_16755537_A_T	3_56815721_T_C (ENSG00000298507,ARHGEF3,ENSG00000296096,ARHGEF3-AS1,TASOR,ENSG00000307053,SPATA12,CCDC66,ENSG00000272202,ENSG00000297895), 5_132461886_T_C (Y_RNA,IRF1,ENSG00000298170,LINC02863,CARINH,IL5,MIR3936HG,SLC22A5,RAD50,MIR3936), 6_16755537_A_T (ATXN1,ATXN1-AS1,ENSG00000289863,ENSG00000297974,ENSG00000309429,ENSG00000287347,ENSG00000286631,ENSG00000287359,STMND1,ENSG00000288708)				no		TRUE		3	trans-MR, mixed-MR, trans-coloc	no	no
CCL13	CCL13_D007249	UKBPPP_2023	GCST90012007, GCST004438, GCST90011994	Monocyte chemoattractant protein-1 levels	Inflammation	0.36176	0.0233377	3.41152e-54	0.612206	0.0992918	7.01617e-10	0.454601	0.0414501	5.48085e-28	3.41152	-54	7.01617	-10	5.48085	-28		1_159191083_C_T, 1_159257141_C_T					no		TRUE		3	trans-MR, mixed-MR, trans-coloc	no	no
CCL13	CCL13_D007960	UKBPPP_2023	GCST90002380	Basophil percentage of white cells	Leukocyte Disorders	0.0399863	0.00605025	3.86828e-11	0.108499	0.0262456	3.56505e-05	0.0688147	0.010697	1.25055e-10	3.86828	-11	3.56505	-5	1.25055	-10		1_159191083_C_T					no		FALSE		2	trans-MR, trans-coloc	no	no
CCL13	CCL13_D007970	UKBPPP_2023	GCST90002374, GCST90002407, GCST004618, GCST004610	White blood cell count	Leukopenia	0.0666936	0.00548064	4.54869e-34	0.0917645	0.0586375	0.117595	0.0691065	0.00797044	4.30821e-18	4.54869	-34	1.17595	-1	4.30821	-18		16_28494339_G_C, 3_43155312_T_C, 1_159191083_C_T, 6_16755537_A_T	16_28494339_G_C (APOBR,CLN3,IL27,NPIPB7,ENSG00000301581,ENSG00000270118,ENSG00000275654,NUPR1,ENSG00000271495,ENSG00000309056), 6_16755537_A_T (ATXN1,ATXN1-AS1,ENSG00000289863,ENSG00000297974,ENSG00000309429,ENSG00000287347,ENSG00000286631,ENSG00000287359,STMND1,ENSG00000288708)				no		TRUE		2	trans-MR, trans-coloc	no	no
CCL13	CCL13_D008232	UKBPPP_2023	GCST004625, GCST90002340	Monocyte count	Lymphoproliferative Disorders	0.0828036	0.0117787	2.0657e-12	0.300825	0.0745312	5.43182e-05	0.141321	0.0146407	4.78952e-22	2.0657	-12	5.43182	-5	4.78952	-22		1_159191083_C_T					no	0.496406	TRUE	genetic_association	2	trans-MR, trans-coloc	no	no
CCL13	CCL13_D009503	UKBPPP_2023	GCST90002398, GCST90002351, GCST004629	Neutrophil count	Neutropenia	0.0650814	0.00628006	3.64664e-25	0.108482	0.0485202	0.0253648	0.0667353	0.00950069	2.15203e-12	3.64664	-25	2.53648	-2	2.15203	-12		5_132461886_T_C, 6_16755537_A_T	5_132461886_T_C (Y_RNA,IRF1,ENSG00000298170,LINC02863,CARINH,IL5,MIR3936HG,SLC22A5,RAD50,MIR3936), 6_16755537_A_T (ATXN1,ATXN1-AS1,ENSG00000289863,ENSG00000297974,ENSG00000309429,ENSG00000287347,ENSG00000286631,ENSG00000287359,STMND1,ENSG00000288708)				no		TRUE		2	trans-MR, trans-coloc	no	no
CCL13	CCL13_EFO_0004518	UKBPPP_2023	biomarkers-30700-both_sexes-irnt	Creatinine	Creatinine	0.0383154	0.00555926	5.49415e-12	0.0174064	0.0186881	0.351639	0.0111479	0.00791389	0.158937	5.49415	-12	3.51639	-1	1.58937	-1		8_115647351_G_C	8_115647351_G_C (TRPS1,TRPS1-AS1,ENSG00000304557,ENSG00000297570,ENSG00000299498,ENSG00000297588,RNA5SP276,ENSG00000297548,LINC00536)				no		FALSE		2	trans-MR, trans-coloc	no	no
CCL13	CCL13_EFO_0004842	UKBPPP_2023	continuous-30150-both_sexes-irnt	Eosinophill count	Eosinophill count	0.0515105	0.00685901	5.91695e-14	0.10986	0.0590115	0.0626493	0.0489464	0.0107673	5.4717e-06	5.91695	-14	6.26493	-2	5.4717	-6		3_43155312_T_C					no	0.488816	FALSE	genetic_association	3	trans-MR, mixed-MR, trans-coloc	no	no
CCL13	CCL13_EFO_0005090	UKBPPP_2023	continuous-30160-both_sexes	Basophill count	Basophill count	0.0389193	0.00422887	3.47336e-20	0.0645122	0.015698	3.96367e-05	0.045897	0.0068619	2.25194e-11	3.47336	-20	3.96367	-5	2.25194	-11		1_159191083_C_T					no		FALSE		3	trans-MR, mixed-MR, trans-coloc	no	no
CCL13	CCL13_EFO_0007992	UKBPPP_2023	continuous-30220-both_sexes-irnt	Basophill percentage	Basophill percentage	0.0543465	0.00668128	4.14862e-16	0.1163	0.026322	9.94592e-06	0.0764241	0.0109919	3.58157e-12	4.14862	-16	9.94592	-6	3.58157	-12		1_159191083_C_T					no		FALSE		3	trans-MR, mixed-MR, trans-coloc	no	no
CCL13	CCL13_EFO_0007993	UKBPPP_2023	continuous-30180-both_sexes-irnt	Lymphocyte percentage	Lymphocyte percentage	-0.0732559	0.00692184	3.56212e-26	-0.125901	0.02768	5.40453e-06	-0.0797889	0.0106958	8.6621e-14	3.56212	-26	5.40453	-6	8.6621	-14		3_56815721_T_C	3_56815721_T_C (ENSG00000298507,ARHGEF3,ENSG00000296096,ARHGEF3-AS1,TASOR,ENSG00000307053,SPATA12,CCDC66,ENSG00000272202,ENSG00000297895)				no		FALSE		2	trans-MR, trans-coloc	no	no
CCL13	CCL13_EFO_0009682	UKBPPP_2023	icd10-O32-both_sexes	O32 Maternal care for known or suspected malpresentation of foetus	O32 Maternal care for known or suspected malpresentation of foetus	-0.914305	0.0814669	3.1432e-29	0.368386	0.375949	0.327144	0.109703	0.139658	0.432156	3.1432	-29	3.27144	-1	4.32156	-1		8_58830080_G_C	8_58830080_G_C (RNU4-50P,ENSG00000254048,NSMAF,ENSG00000295184,ENSG00000242970,SDCBP,TOX,TOX-DT,ENSG00000304237,ENSG00000304217)				no		FALSE	literature	3	trans-MR, mixed-MR, trans-coloc	no	no
CCL13	CCL13_EFO_0010790	UKBPPP_2023	GCST90000486	Monocyte chemoattractant protein-4 levels	Monocyte chemoattractant protein-4 levels	1.0644	0.111645	1.51612e-21	2.20268	0.214351	0	1.16145	0.172986	1.89206e-11	1.51612	-21	9.03484	-25	1.89206	-11		1_159191083_C_T					no		FALSE		4	cis-MR, trans-MR, mixed-MR, trans-coloc	no	no
CCL13	CCL13_HP_0025328	UKBPPP_2023	icd10-O46-both_sexes	O46 Antepartum haemorrhage, not elsewhere classified	O46 Antepartum haemorrhage, not elsewhere classified	-0.553628	0.0760013	3.22985e-13	0.308572	0.244891	0.207656	0.229751	0.105782	0.0298609	3.22985	-13	2.07656	-1	2.98609	-2		3_128575512_G_A	3_128575512_G_A (LINC01565,ENSG00000286806,ENSG00000307146,TMED10P2,ENSG00000306468,ENSG00000306450,RPN1,GATA2,GATA2-AS1,Metazoa_SRP)				no		FALSE		2	trans-MR, trans-coloc	no	no
CCL14	CCL14_D000740	UKBPPP_2023	GCST90002328	Mean corpuscular hemoglobin concentration	Anemia	-0.0709092	0.0114258	5.43231e-10	0.0290774	0.0381344	0.445762	-0.0322143	0.0171923	0.0609634	5.43231	-10	4.45762	-1	6.09634	-2			17_75947269_C_T (ENSG00000267615,FBF1,ACOX1,TEN1,MRPL38,ENSG00000267342,TRIM65,CDK3,TRIM47,ENSG00000267801)				no		FALSE		1	trans-MR	no	no
CCL14	CCL14_D006402	UKBPPP_2023	GCST90002379, GCST90002292, GCST90002399, GCST90002389	Basophil count	Hematologic Diseases	0.121053	0.0121005	1.46525e-23	0.0980714	0.0469231	0.0366136	0.119781	0.0158506	4.12974e-14	1.46525	-23	3.66136	-2	4.12974	-14		8_105569300_A_T, 3_56815721_T_C	8_105569300_A_T (ENSG00000254141,ENSG00000253420,RPL12P24,ENSG00000294727,ZFPM2,ENSG00000253526,ENSG00000243171,Y_RNA,TMCC1P1,LINC03084), 3_56815721_T_C (ENSG00000298507,ARHGEF3,ENSG00000296096,ARHGEF3-AS1,TASOR,ENSG00000307053,SPATA12,CCDC66,ENSG00000272202,ENSG00000297895)				no		TRUE		2	trans-MR, trans-coloc	no	no
CCL14	CCL14_D007249	UKBPPP_2023	GCST004438	Monocyte chemoattractant protein-1 levels	Inflammation	0.568709	0.0772892	1.86418e-13	1.24919	0.295688	2.39268e-05	0.672253	0.141112	1.89816e-06	1.86418	-13	2.39268	-5	1.89816	-6		1_159450360_C_A	1_159450360_C_A (OR10J1,OR10J4,ENSG00000228560,LINC02819,OR10J9P,ENSG00000301556,OR10J8P,OR10J5,OR10J7P,ENSG00000231100)				no		FALSE		2	trans-MR, trans-coloc	no	no
CCL14	CCL14_D007960	UKBPPP_2023	GCST90002380, GCST004631, GCST004634	Basophil percentage of white cells	Leukocyte Disorders	0.163316	0.0120858	1.31e-41							1.31	-41	0	0	0	0		1_159435595_G_A					no		TRUE		2	trans-MR, trans-coloc	no	no
CCL14	CCL14_EFO_0007992	UKBPPP_2023	continuous-30220-both_sexes-irnt	Basophill percentage	Basophill percentage	0.127744	0.012253	1.89651e-25	0.21543	0.0535109	5.67534e-05	0.153234	0.0173156	8.79283e-19	1.89651	-25	5.67534	-5	8.79283	-19		1_159450360_C_A	1_159450360_C_A (OR10J1,OR10J4,ENSG00000228560,LINC02819,OR10J9P,ENSG00000301556,OR10J8P,OR10J5,OR10J7P,ENSG00000231100)				no		FALSE		2	trans-MR, trans-coloc	no	no
CCL14	CCL14_EFO_0007993	UKBPPP_2023	continuous-30180-both_sexes-irnt	Lymphocyte percentage	Lymphocyte percentage	-0.144806	0.0164352	1.24304e-18	0.33089	0.106306	0.0018544	0.0184196	0.0235013	0.433175	1.24304	-18	1.8544	-3	4.33175	-1		3_56815721_T_C	3_56815721_T_C (ENSG00000298507,ARHGEF3,ENSG00000296096,ARHGEF3-AS1,TASOR,ENSG00000307053,SPATA12,CCDC66,ENSG00000272202,ENSG00000297895)				no		FALSE		2	trans-MR, trans-coloc	no	no
CCL15	CCL15_ACE inhibitor|anti-hypertensive	UKBPPP_2023	prescriptions-ACE_inhibitor|anti-hypertensive-both_sexes	ACE inhibitor|anti-hypertensive	ACE inhibitor|anti-hypertensive	-0.186424	0.0271998	7.18745e-12	-0.133811	0.0569929	0.0188821	-0.161468	0.0386032	2.88001e-05	7.18745	-12	1.88821	-2	2.88001	-5		19_48797994_C_T	19_48797994_C_T (RNU6-317P,ENSG00000286024,BCAT2,HSD17B14,FGF21,FUT1,IZUMO1,RASIP1,ENSG00000306119,PLEKHA4)				no		FALSE		2	trans-MR, trans-coloc	no	no
CCL15	CCL15_Bring up phlegm/sputum/mucus on most days	UKBPPP_2023	categorical-22504-both_sexes-22504	Bring up phlegm/sputum/mucus on most days	Bring up phlegm/sputum/mucus on most days	-0.366603	0.0524203	2.68067e-12	-0.312421	0.107225	0.00357166	-0.229008	0.0910947	0.0119384	2.68067	-12	3.57166	-3	1.19384	-2		19_48590367_C_T					no		FALSE		2	trans-MR, trans-coloc	no	no
CCL15	CCL15_CHEBI_9150	UKBPPP_2023	categorical-20003-both_sexes-1140861958	Treatment/medication code	simvastatin	-0.194354	0.0263343	1.57989e-13	-0.196653	0.0627571	0.00172698	-0.242943	0.0377902	1.28668e-10	1.57989	-13	1.72698	-3	1.28668	-10		9_133462696_G_A					no		FALSE		2	trans-MR, trans-coloc	no	no
CCL15	CCL15_Cholecystectomy	UKBPPP_2023	K11_CHOLECYSTECTOMY	Cholecystectomy	Cholecystectomy	-0.26805	0.0282385	2.25878e-21	-0.13855	0.15785	0.380091	-0.300869	0.0446974	1.68226e-11	2.25878	-21	3.80091	-1	1.68226	-11		19_5840608_C_T	19_5840608_C_T (FUT6,ENSG00000267709,FUT3,ENSG00000289543,FUT5,NRTN,DUS3L,PRR22,ENSG00000266941,NDUFA11)				no		FALSE		2	trans-MR, trans-coloc	no	no
CCL15	CCL15_D000740	UKBPPP_2023	GCST90002310, GCST90002384, GCST90002369, GCST90002392	Hemoglobin concentration	Anemia	0.0781916	0.00819611	1.42712e-21							1.42712	-21	0	0	0	0		9_133462696_G_A, 19_5840608_C_T, 15_43735849_C_T	19_5840608_C_T (FUT6,ENSG00000267709,FUT3,ENSG00000289543,FUT5,NRTN,DUS3L,PRR22,ENSG00000266941,NDUFA11), 15_43735849_C_T (RNU6-354P,CATSPER2P1,CATSPER2P1,PDIA3,STRCP1,STRCP1,RNU6-353P,ELL3,CKMT1A,PPIP5K1P1)				no		TRUE		2	trans-MR, trans-coloc	no	no
CCL15	CCL15_D001249	UKBPPP_2023	GCST007431	Lung function (FEV1/FVC)	Asthma	0.0708735	0.00966587	2.26162e-13	0.0648614	0.0246624	0.00853917	0.0625871	0.0129382	1.31556e-06	2.26162	-13	8.53917	-3	1.31556	-6		19_48612419_TA_T					no		FALSE		2	trans-MR, trans-coloc	no	no
CCL15	CCL15_D001778	UKBPPP_2023	GCST90002304, GCST90002383	Hematocrit	Blood Coagulation Disorders	0.0653343	0.00767167	1.64729e-17	0.136808	0.0938522	0.144925	0.0721288	0.0102739	2.20935e-12	1.64729	-17	1.44925	-1	2.20935	-12		9_133230176_A_C, 9_133462696_G_A					no		TRUE		2	trans-MR, trans-coloc	no	no
CCL15	CCL15_D001791	UKBPPP_2023	GCST90002357, GCST90002401, GCST90002402	Platelet count	Blood Platelet Disorders	-0.0686937	0.0081789	4.50704e-17	-0.0538494	0.0557971	0.334498	-0.0622785	0.0105417	3.46705e-09	4.50704	-17	3.34498	-1	3.46705	-9		15_43735849_C_T, 9_133356757_CAGGGGAG_C	15_43735849_C_T (RNU6-354P,CATSPER2P1,CATSPER2P1,PDIA3,STRCP1,STRCP1,RNU6-353P,ELL3,CKMT1A,PPIP5K1P1), 9_133356757_CAGGGGAG_C (SURF2,SURF1,SNORD36C,SNORD36A,SNORD36B,SNORD24,RPL7A,MED22,RPL21P81,Y_RNA)				no		TRUE		3	trans-MR, mixed-MR, trans-coloc	no	no
CCL15	CCL15_D001837	UKBPPP_2023	GCST90016669	Pancreas volume	Body Weights and Measures	0.179116	0.0269252	2.88442e-11	0.192838	0.0579146	0.0008694	0.187789	0.040095	2.8187e-06	2.88442	-11	8.694	-4	2.8187	-6		9_133230176_A_C					no		FALSE		2	trans-MR, trans-coloc	no	no
CCL15	CCL15_D002318	UKBPPP_2023	GCST90038595	Cardiovascular disease	Cardiovascular Diseases	-0.0351839	0.00332408	3.51489e-26	-0.0445961	0.012394	0.000320437	-0.0438029	0.00502502	2.85767e-18	3.51489	-26	3.20437	-4	2.85767	-18		19_48590367_C_T					no		FALSE	literature	2	trans-MR, trans-coloc	no	no
CCL15	CCL15_D002769	UKBPPP_2023	K11_CHOLELITH	Cholelithiasis	Cholelithiasis	-0.221352	0.0259438	1.43876e-17	-0.105202	0.169987	0.535991	-0.278441	0.0433117	1.2864e-10	1.43876	-17	5.35991	-1	1.2864	-10		14_94378610_C_T	14_94378610_C_T (SERPINA1,ENSG00000256357,SERPINA2,ENSG00000305540,ENSG00000305557,SERPINA6,SERPINA11,SERPINA10,SERPINA9,SERPINA12)				no		FALSE		2	trans-MR, trans-coloc	no	no
CCL15	CCL15_D003424	UKBPPP_2023	GCST004132	Crohn's disease	Crohn Disease	-0.497407	0.0714383	3.33691e-12	-0.652742	0.215099	0.00240849	-0.540468	0.096139	1.89045e-08	3.33691	-12	2.40849	-3	1.89045	-8		19_48590367_C_T					no		FALSE	literature, rna_expression	2	trans-MR, trans-coloc	no	no
CCL15	CCL15_D004909	UKBPPP_2023	GCST90002397	Mean spheric corpuscular volume	Erythrocyte Indices	0.0637602	0.00945488	1.54482e-11	0.106871	0.0469994	0.0229733	0.0825004	0.0127214	8.86263e-11	1.54482	-11	2.29733	-2	8.86263	-11		19_48592808_C_T	19_48592808_C_T (ENSG00000287603,SPACA4,FAM83E,ENSG00000304120,RPL18,SPHK2,ENSG00000268093,SULT2B1,DBP,SEC1P)				no		FALSE		2	trans-MR, trans-coloc	no	no
CCL15	CCL15_D005705	UKBPPP_2023	GCST90038628	Gallbladder disease	Gallbladder Diseases	-0.00865468	0.00104886	1.5636e-16	-0.00484665	0.00378215	0.200034	-0.0108973	0.00140389	8.34717e-15	1.5636	-16	2.00034	-1	8.34717	-15		14_94378610_C_T	14_94378610_C_T (SERPINA1,ENSG00000256357,SERPINA2,ENSG00000305540,ENSG00000305557,SERPINA6,SERPINA11,SERPINA10,SERPINA9,SERPINA12)				no		FALSE		2	trans-MR, trans-coloc	no	no
CCL15	CCL15_D006937	UKBPPP_2023	GCST90038690, GCST002221, E4_HYPERCHOL	High cholesterol	Hypercholesterolemia	-0.028881	0.00239316	1.55551e-33	-0.0398979	0.00898097	8.89231e-06	-0.0353918	0.00365561	3.61418e-22	1.55551	-33	8.89231	-6	3.61418	-22		19_48592808_C_T, 9_133230176_A_C, 4_3442204_A_G	19_48592808_C_T (ENSG00000287603,SPACA4,FAM83E,ENSG00000304120,RPL18,SPHK2,ENSG00000268093,SULT2B1,DBP,SEC1P), 4_3442204_A_G (HGFAC,ENSG00000296277,ENSG00000286900,DOK7,LRPAP1,ENSG00000270090,ENSG00000308464,RPL7AP29,ENSG00000293213,ENSG00000248840)				no		TRUE		3	trans-MR, mixed-MR, trans-coloc	no	no
CCL15	CCL15_D007037	UKBPPP_2023	GCST90038637	Hypothyroidism or myxedema	Hypothyroidism	-0.00934546	0.00151901	7.6346e-10	-0.012848	0.0032344	7.11866e-05	-0.0128009	0.00228495	2.11554e-08	7.6346	-10	7.11866	-5	2.11554	-8		19_48612419_TA_T					no		FALSE		2	trans-MR, trans-coloc	no	no
CCL15	CCL15_D008078	UKBPPP_2023	GCST90002412, RX_STATIN	Low density lipoprotein cholesterol levels	Cholesterol, LDL	-0.234872	0.00910997	1.41547e-146	-0.254	0.0524162	1.26086e-06	-0.236709	0.012221	1.41006e-83	1.41547	-146	1.26086	-6	1.41006	-83		4_3442204_A_G, 9_133286265_G_A	4_3442204_A_G (HGFAC,ENSG00000296277,ENSG00000286900,DOK7,LRPAP1,ENSG00000270090,ENSG00000308464,RPL7AP29,ENSG00000293213,ENSG00000248840)				no		TRUE		2	trans-MR, trans-coloc	no	no
CCL15	CCL15_D020246	UKBPPP_2023	I9_PHLETHROMBDVTLOW	DVT of lower extremities	Venous Thrombosis	-0.467118	0.0661515	1.64908e-12	0.0192508	0.231118	0.933617	-0.442095	0.0896383	8.13964e-07	1.64908	-12	9.33617	-1	8.13964	-7		19_48612419_TA_T					no		FALSE		2	trans-MR, trans-coloc	no	no
CCL15	CCL15_D042882	UKBPPP_2023	GCST90038629	Cholelithiasis or gall stones	Gallstones	-0.00841266	0.00101756	1.36789e-16	-0.00499169	0.00355892	0.160741	-0.0095375	0.0013573	2.11323e-12	1.36789	-16	1.60741	-1	2.11323	-12		14_94378610_C_T	14_94378610_C_T (SERPINA1,ENSG00000256357,SERPINA2,ENSG00000305540,ENSG00000305557,SERPINA6,SERPINA11,SERPINA10,SERPINA9,SERPINA12)				no		FALSE		2	trans-MR, trans-coloc	no	no
CCL15	CCL15_D045262	UKBPPP_2023	GCST90002387, GCST90002386, GCST004612, GCST90002385, GCST004611, GCST90002405	Immature fraction of reticulocytes	Reticulocytosis	-0.0835853	0.00823807	3.44454e-24	-0.0884351	0.0297794	0.00298121	-0.0567691	0.0124542	5.1586e-06	3.44454	-24	2.98121	-3	5.1586	-6		14_94378610_C_T, 9_133230176_A_C, 9_133462696_G_A	14_94378610_C_T (SERPINA1,ENSG00000256357,SERPINA2,ENSG00000305540,ENSG00000305557,SERPINA6,SERPINA11,SERPINA10,SERPINA9,SERPINA12)				no		TRUE		3	trans-MR, mixed-MR, trans-coloc	no	no
CCL15	CCL15_D049628	UKBPPP_2023	GCST90000027	Appendicular lean mass	Body Size	0.0763872	0.0106282	6.61185e-13	0.0706239	0.0456511	0.121855	0.0713705	0.0141148	4.27174e-07	6.61185	-13	1.21855	-1	4.27174	-7		14_94378610_C_T	14_94378610_C_T (SERPINA1,ENSG00000256357,SERPINA2,ENSG00000305540,ENSG00000305557,SERPINA6,SERPINA11,SERPINA10,SERPINA9,SERPINA12)				no		FALSE		2	trans-MR, trans-coloc	no	no
CCL15	CCL15_Diarrhoea and gastroenteritis of presumed infectious origin	UKBPPP_2023	AB1_GASTROENTERITIS_NOS	Diarrhoea and gastroenteritis of presumed infectious origin	Diarrhoea and gastroenteritis of presumed infectious origin	0.168417	0.0256536	5.20251e-11	0.256388	0.0541437	2.18713e-06	0.138337	0.0482149	0.00411551	5.20251	-11	2.18713	-6	4.11551	-3		19_48612419_TA_T					no		FALSE		2	trans-MR, trans-coloc	no	no
CCL15	CCL15_Diseases of middle ear and mastoid	UKBPPP_2023	H8_MIDDLEMASTOID	Diseases of middle ear and mastoid	Diseases of middle ear and mastoid	0.174791	0.0277574	3.03304e-10	0.234626	0.0507469	3.77396e-06	0.235235	0.040184	4.80082e-09	3.03304	-10	3.77396	-6	4.80082	-9		19_48590367_C_T					no		FALSE		2	trans-MR, trans-coloc	no	no
CCL15	CCL15_Disorders of lipoid metabolism	UKBPPP_2023	phecode-272-both_sexes	Disorders of lipoid metabolism	Disorders of lipoid metabolism	-0.254357	0.0282697	2.30884e-19	-0.221269	0.0757679	0.00349637	-0.259257	0.0398347	7.59921e-11	2.30884	-19	3.49637	-3	7.59921	-11		9_133462696_G_A					no		FALSE		2	trans-MR, trans-coloc	no	no
CCL15	CCL15_E78 Disorders of lipoprotein metabolism and other lipidaemias	UKBPPP_2023	icd10-E78-both_sexes	E78 Disorders of lipoprotein metabolism and other lipidaemias	E78 Disorders of lipoprotein metabolism and other lipidaemias	-0.253901	0.0282521	2.54105e-19	-0.219036	0.0750144	0.00350126	-0.256698	0.0399884	1.36891e-10	2.54105	-19	3.50126	-3	1.36891	-10		9_133462696_G_A					no		FALSE		2	trans-MR, trans-coloc	no	no
CCL15	CCL15_EFO_0000537	UKBPPP_2023	categorical-20002-both_sexes-1065, phecode-401-both_sexes	Non-cancer illness code, self-reported	hypertension	-0.142002	0.0218436	7.98714e-11	-0.0924148	0.0707317	0.191364	-0.07884	0.0366174	0.0313126	7.98714	-11	1.91364	-1	3.13126	-2		19_48612419_TA_T, 7_151717243_T_C	7_151717243_T_C (ENSG00000290095,ENSG00000299629,ENSG00000299609,PRKAG2-AS2,PRKAG2,PRKAG2-AS1,ENSG00000302251,ENSG00000305197,RNU6-604P,RHEB)				no		TRUE		2	trans-MR, trans-coloc	no	no
CCL15	CCL15_EFO_0001065	UKBPPP_2023	icd10-N80-both_sexes	N80 Endometriosis	N80 Endometriosis	-0.47086	0.0732832	1.3169e-10	-0.315079	0.102592	0.00213217	-0.474446	0.103761	4.82005e-06	1.3169	-10	2.13217	-3	4.82005	-6		19_48612419_TA_T					no		FALSE	literature	2	trans-MR, trans-coloc	no	no
CCL15	CCL15_EFO_0004329	UKBPPP_2023	continuous-20414-both_sexes	Frequency of drinking alcohol	Frequency of drinking alcohol	-0.120264	0.0166692	5.40267e-13	-0.0614289	0.0310727	0.0480486	-0.124146	0.0242715	3.13961e-07	5.40267	-13	4.80486	-2	3.13961	-7		19_48612419_TA_T					no		FALSE		2	trans-MR, trans-coloc	no	no
CCL15	CCL15_EFO_0004339	UKBPPP_2023	continuous-1697-both_sexes, continuous-50-both_sexes-irnt	Comparative height size at age 10	Comparative height size at age 10	0.0624147	0.00645926	4.3374e-22	0.0587917	0.0276268	0.0333317	0.0526429	0.00914498	8.58892e-09	4.3374	-22	3.33317	-2	8.58892	-9		14_94378610_C_T	14_94378610_C_T (SERPINA1,ENSG00000256357,SERPINA2,ENSG00000305540,ENSG00000305557,SERPINA6,SERPINA11,SERPINA10,SERPINA9,SERPINA12)				no		TRUE		2	trans-MR, trans-coloc	no	no
CCL15	CCL15_EFO_0004458	UKBPPP_2023	biomarkers-30710-both_sexes-irnt	C-reactive protein	C-reactive protein	-0.136376	0.00971143	8.52754e-45	-0.120925	0.0518228	0.0196252	-0.14849	0.0155596	1.38298e-21	8.52754	-45	1.96252	-2	1.38298	-21		14_94378610_C_T	14_94378610_C_T (SERPINA1,ENSG00000256357,SERPINA2,ENSG00000305540,ENSG00000305557,SERPINA6,SERPINA11,SERPINA10,SERPINA9,SERPINA12)				no		FALSE		2	trans-MR, trans-coloc	no	no
CCL15	CCL15_EFO_0004528	UKBPPP_2023	continuous-30020-both_sexes-irnt	Haemoglobin concentration	Haemoglobin concentration	0.0514301	0.00799219	1.23432e-10	0.151928	0.0754204	0.0439656	0.0578568	0.010721	6.79124e-08	1.23432	-10	4.39656	-2	6.79124	-8		9_133462696_G_A					no		FALSE		2	trans-MR, trans-coloc	no	no
CCL15	CCL15_EFO_0004532	UKBPPP_2023	biomarkers-30730-both_sexes-irnt	Gamma glutamyltransferase	Gamma glutamyltransferase	-0.153407	0.0158148	3.0084e-22	-0.197714	0.0609109	0.00117056	-0.25104	0.0232342	3.26828e-27	3.0084	-22	1.17056	-3	3.26828	-27		4_3442204_A_G	4_3442204_A_G (HGFAC,ENSG00000296277,ENSG00000286900,DOK7,LRPAP1,ENSG00000270090,ENSG00000308464,RPL7AP29,ENSG00000293213,ENSG00000248840)				no		FALSE		2	trans-MR, trans-coloc	no	no
CCL15	CCL15_EFO_0004533	UKBPPP_2023	biomarkers-30610-both_sexes-irnt	Alkaline phosphatase	Alkaline phosphatase	0.62218	0.0300013	1.55863e-95	0.885591	0.266067	0.000873302	0.705765	0.0443945	6.58606e-57	1.55863	-95	8.73302	-4	6.58606	-57		14_94378610_C_T	14_94378610_C_T (SERPINA1,ENSG00000256357,SERPINA2,ENSG00000305540,ENSG00000305557,SERPINA6,SERPINA11,SERPINA10,SERPINA9,SERPINA12)				no		FALSE	literature	2	trans-MR, trans-coloc	no	no
CCL15	CCL15_EFO_0004536	UKBPPP_2023	biomarkers-30860-both_sexes-irnt	Total protein	Total protein	-0.11951	0.0127272	5.99012e-21	-0.0405047	0.0673577	0.547616	-0.104257	0.0196726	1.16061e-07	5.99012	-21	5.47616	-1	1.16061	-7		14_94378610_C_T	14_94378610_C_T (SERPINA1,ENSG00000256357,SERPINA2,ENSG00000305540,ENSG00000305557,SERPINA6,SERPINA11,SERPINA10,SERPINA9,SERPINA12)				no		FALSE		2	trans-MR, trans-coloc	no	no
CCL15	CCL15_EFO_0004574	UKBPPP_2023	biomarkers-30690-both_sexes-irnt	Cholesterol	Cholesterol	-0.204507	0.0109609	1.09136e-77	-0.160318	0.047473	0.000732688	-0.18949	0.0154353	1.21266e-34	1.09136	-77	7.32688	-4	1.21266	-34		4_3442204_A_G	4_3442204_A_G (HGFAC,ENSG00000296277,ENSG00000286900,DOK7,LRPAP1,ENSG00000270090,ENSG00000308464,RPL7AP29,ENSG00000293213,ENSG00000248840)				no		FALSE		2	trans-MR, trans-coloc	no	no
CCL15	CCL15_EFO_0004611	UKBPPP_2023	continuous-LDLC-both_sexes-medadj_irnt, biomarkers-30780-both_sexes-irnt	LDL direct, adjusted by medication	LDL direct, adjusted by medication	-0.270774	0.0118303	6.08841e-116	-0.247965	0.0703592	0.000424648	-0.281526	0.0176903	5.05854e-57	6.08841	-116	4.24648	-4	5.05854	-57		4_3442204_A_G	4_3442204_A_G (HGFAC,ENSG00000296277,ENSG00000286900,DOK7,LRPAP1,ENSG00000270090,ENSG00000308464,RPL7AP29,ENSG00000293213,ENSG00000248840)				no		TRUE		2	trans-MR, trans-coloc	no	no
CCL15	CCL15_EFO_0004615	UKBPPP_2023	biomarkers-30640-both_sexes-irnt	Apolipoprotein B	Apolipoprotein B	-0.188053	0.0106026	2.19259e-70	-0.170921	0.0427094	6.28206e-05	-0.196461	0.0157217	7.83255e-36	2.19259	-70	6.28206	-5	7.83255	-36		4_3442204_A_G	4_3442204_A_G (HGFAC,ENSG00000296277,ENSG00000286900,DOK7,LRPAP1,ENSG00000270090,ENSG00000308464,RPL7AP29,ENSG00000293213,ENSG00000248840)				no		FALSE		2	trans-MR, trans-coloc	no	no
CCL15	CCL15_EFO_0004627	UKBPPP_2023	biomarkers-30770-both_sexes-irnt	IGF-1	IGF-1	0.143047	0.0106076	1.90951e-41	0.0189186	0.0588173	0.747717	0.0301856	0.022531	0.180329	1.90951	-41	7.47717	-1	1.80329	-1		19_48592808_C_T	19_48592808_C_T (ENSG00000287603,SPACA4,FAM83E,ENSG00000304120,RPL18,SPHK2,ENSG00000268093,SULT2B1,DBP,SEC1P)				no		FALSE		2	trans-MR, trans-coloc	no	no
CCL15	CCL15_EFO_0004713	UKBPPP_2023	continuous-FEV1FVC-both_sexes-irnt	FEV1/FVC ratio	FEV1/FVC ratio	0.0540221	0.00836911	1.08263e-10	0.0481062	0.0234046	0.0398385	0.0630079	0.0138713	5.56424e-06	1.08263	-10	3.98385	-2	5.56424	-6		19_48612877_T_G					no		FALSE		2	trans-MR, trans-coloc	no	no
CCL15	CCL15_EFO_0004799	UKBPPP_2023	phecode-574-both_sexes, phecode-574.1-both_sexes, icd10-K80-both_sexes, phecode-574.12-both_sexes	Cholelithiasis and cholecystitis	Cholelithiasis and cholecystitis	-0.386222	0.0390668	4.77952e-23	-0.238245	0.129166	0.0651132	-0.304319	0.0754479	5.49516e-05	4.77952	-23	6.51132	-2	5.49516	-5		14_94378610_C_T, 19_5840608_C_T, 19_48590367_C_T	14_94378610_C_T (SERPINA1,ENSG00000256357,SERPINA2,ENSG00000305540,ENSG00000305557,SERPINA6,SERPINA11,SERPINA10,SERPINA9,SERPINA12), 19_5840608_C_T (FUT6,ENSG00000267709,FUT3,ENSG00000289543,FUT5,NRTN,DUS3L,PRR22,ENSG00000266941,NDUFA11)				no		TRUE		2	trans-MR, trans-coloc	no	no
CCL15	CCL15_EFO_0004799,EFO_0004210	UKBPPP_2023	categorical-20002-both_sexes-1162	Non-cancer illness code, self-reported	cholelithiasis,gallstones	-0.548131	0.0616398	5.97575e-19	-0.229559	0.19515	0.239467	-0.476077	0.10915	1.29073e-05	5.97575	-19	2.39467	-1	1.29073	-5		14_94378610_C_T	14_94378610_C_T (SERPINA1,ENSG00000256357,SERPINA2,ENSG00000305540,ENSG00000305557,SERPINA6,SERPINA11,SERPINA10,SERPINA9,SERPINA12)				no		FALSE		2	trans-MR, trans-coloc	no	no
CCL15	CCL15_EFO_0005763	UKBPPP_2023	continuous-PP-both_sexes-auto_irnt	Pulse pressure, automated reading	Pulse pressure, automated reading	-0.051194	0.00837079	9.60777e-10	-0.0438763	0.024806	0.0769308	-0.0352636	0.0121886	0.00381376	9.60777	-10	7.69308	-2	3.81376	-3		9_133286265_G_A					no		FALSE		2	trans-MR, trans-coloc	no	no
CCL15	CCL15_EFO_0006335	UKBPPP_2023	continuous-SBP-both_sexes-auto_medadj_raw, continuous-SBP-both_sexes-auto_medadj_irnt, continuous-SBP-both_sexes-combined_medadj_raw	Systolic blood pressure, automated reading, adjusted by medication	Systolic blood pressure, automated reading, adjusted by medication	-1.59212	0.191786	1.02739e-16	-1.11594	0.664094	0.0928818	-1.4941	0.302721	7.99268e-07	1.02739	-16	9.28818	-2	7.99268	-7		14_94378610_C_T	14_94378610_C_T (SERPINA1,ENSG00000256357,SERPINA2,ENSG00000305540,ENSG00000305557,SERPINA6,SERPINA11,SERPINA10,SERPINA9,SERPINA12)				no		TRUE		2	trans-MR, trans-coloc	no	no
CCL15	CCL15_EFO_0006340	UKBPPP_2023	continuous-MAP-both_sexes-combined_medadj_irnt, continuous-MAP-both_sexes-combined_medadj_raw	Mean arterial pressure, combined automated + manual reading, adjusted by medication	Mean arterial pressure, combined automated + manual reading, adjusted by medication	-0.0664628	0.00947612	2.32081e-12	-0.0470871	0.0367366	0.19993	-0.0494218	0.0185118	0.00759094	2.32081	-12	1.9993	-1	7.59094	-3		14_94378610_C_T	14_94378610_C_T (SERPINA1,ENSG00000256357,SERPINA2,ENSG00000305540,ENSG00000305557,SERPINA6,SERPINA11,SERPINA10,SERPINA9,SERPINA12)				no		TRUE	literature	2	trans-MR, trans-coloc	no	no
CCL15	CCL15_EFO_0007010	UKBPPP_2023	categorical-20003-both_sexes-1141146234, categorical-20003-both_sexes-1141191044	Treatment/medication code	drug use measurement	-0.352478	0.0476371	1.36983e-13	-0.283916	0.104708	0.00669774	-0.38801	0.0700527	3.04505e-08	1.36983	-13	6.69774	-3	3.04505	-8		9_133517594_A_G, 19_48612419_TA_T					no		TRUE		2	trans-MR, trans-coloc	no	no
CCL15	CCL15_EFO_0007878	UKBPPP_2023	continuous-1558-both_sexes	Alcohol intake frequency.	Alcohol intake frequency.	0.126049	0.0129758	2.62364e-22	0.0718541	0.0298842	0.0161982	0.100455	0.018701	7.8019e-08	2.62364	-22	1.61982	-2	7.8019	-8		19_48590367_C_T					no		FALSE		2	trans-MR, trans-coloc	no	no
CCL15	CCL15_EFO_0007986	UKBPPP_2023	continuous-30250-both_sexes-irnt	Reticulocyte count	Reticulocyte count	-0.0692581	0.0111372	5.01481e-10	-0.0322151	0.0465464	0.488869	-0.067929	0.0129683	1.62248e-07	5.01481	-10	4.88869	-1	1.62248	-7		9_133286265_G_A					no		FALSE		2	trans-MR, trans-coloc	no	no
CCL15	CCL15_EFO_0008583	UKBPPP_2023	icd10-I21-both_sexes	I21 Acute myocardial infarction	I21 Acute myocardial infarction	-0.347899	0.0506568	6.52118e-12	-0.241786	0.0937242	0.00988674	-0.307343	0.0713424	1.64736e-05	6.52118	-12	9.88674	-3	1.64736	-5		19_48612419_TA_T					no		FALSE	literature	2	trans-MR, trans-coloc	no	no
CCL15	CCL15_EFO_0009253	UKBPPP_2023	continuous-30280-both_sexes-irnt	Immature reticulocyte fraction	Immature reticulocyte fraction	-0.064973	0.00996589	7.05254e-11	-0.0846744	0.026275	0.00127022	-0.0660797	0.0135274	1.03484e-06	7.05254	-11	1.27022	-3	1.03484	-6		14_94378610_C_T	14_94378610_C_T (SERPINA1,ENSG00000256357,SERPINA2,ENSG00000305540,ENSG00000305557,SERPINA6,SERPINA11,SERPINA10,SERPINA9,SERPINA12)				no		FALSE		2	trans-MR, trans-coloc	no	no
CCL15	CCL15_EFO_0009534	UKBPPP_2023	phecode-575-both_sexes	Other biliary tract disease	Other biliary tract disease	-0.471621	0.072174	6.38231e-11	-0.228633	0.150876	0.129679	-0.469038	0.105971	9.59443e-06	6.38231	-11	1.29679	-1	9.59443	-6		19_48612419_TA_T					no		FALSE		2	trans-MR, trans-coloc	no	no
CCL15	CCL15_EFO_0009682	UKBPPP_2023	icd10-O32-both_sexes	O32 Maternal care for known or suspected malpresentation of foetus	O32 Maternal care for known or suspected malpresentation of foetus	-0.740555	0.101532	3.01336e-13	-0.110892	0.450118	0.805401	-0.301911	0.179255	0.0921331	3.01336	-13	8.05401	-1	9.21331	-2		10_63380105_AT_A	10_63380105_AT_A (MIR1296,ENSG00000270421,PRELID1P3,JMJD1C-AS2,JMJD1C-AS1,JMJD1C,ENSG00000224412,REEP3,TATDN1P1,NRBF2)				no		FALSE		2	trans-MR, trans-coloc	no	no
CCL15	CCL15_EFO_0009718	UKBPPP_2023	continuous-3064-both_sexes-irnt	Peak expiratory flow (PEF)	Peak expiratory flow (PEF)	0.0498082	0.00703659	1.45767e-12	0.0728939	0.0189504	0.000119782	0.0592928	0.0103152	9.02467e-09	1.45767	-12	1.19782	-4	9.02467	-9		14_94378610_C_T	14_94378610_C_T (SERPINA1,ENSG00000256357,SERPINA2,ENSG00000305540,ENSG00000305557,SERPINA6,SERPINA11,SERPINA10,SERPINA9,SERPINA12)				no		FALSE		2	trans-MR, trans-coloc	no	no
CCL15	CCL15_EFO_0011011	UKBPPP_2023	continuous-20015-both_sexes-irnt	Sitting height	Sitting height	0.0629293	0.00890207	1.55987e-12	0.0941807	0.0430117	0.0285495	0.0583731	0.0116568	5.50966e-07	1.55987	-12	2.85495	-2	5.50966	-7		14_94378610_C_T	14_94378610_C_T (SERPINA1,ENSG00000256357,SERPINA2,ENSG00000305540,ENSG00000305557,SERPINA6,SERPINA11,SERPINA10,SERPINA9,SERPINA12)				no		FALSE		2	trans-MR, trans-coloc	no	no
CCL15	CCL15_EFO_1000627	UKBPPP_2023	GCST90038635	Thyroid problem (not cancer)	Thyroid problem (not cancer)	-0.0135831	0.00177652	2.07482e-14	-0.0136132	0.0037114	0.000244516	-0.0146729	0.00252697	6.37766e-09	2.07482	-14	2.44516	-4	6.37766	-9		19_48612419_TA_T					no		FALSE	literature	2	trans-MR, trans-coloc	no	no
CCL15	CCL15_Endometriosis	UKBPPP_2023	phecode-615-females	Endometriosis	Endometriosis	-0.442945	0.0715371	5.94751e-10	-0.312156	0.100307	0.00185828	-0.461292	0.100658	4.58824e-06	5.94751	-10	1.85828	-3	4.58824	-6		19_48612419_TA_T					no		FALSE		2	trans-MR, trans-coloc	no	no
CCL15	CCL15_Essential hypertension	UKBPPP_2023	phecode-401.1-both_sexes	Essential hypertension	Essential hypertension	-0.125462	0.0202138	5.40887e-10	-0.116672	0.0594404	0.049665	-0.0789745	0.0415464	0.0573185	5.40887	-10	4.9665	-2	5.73185	-2		7_151717243_T_C	7_151717243_T_C (ENSG00000290095,ENSG00000299629,ENSG00000299609,PRKAG2-AS2,PRKAG2,PRKAG2-AS1,ENSG00000302251,ENSG00000305197,RNU6-604P,RHEB)				no		FALSE		2	trans-MR, trans-coloc	no	no
CCL15	CCL15_HMG CoA reductase inhibitor|statin	UKBPPP_2023	prescriptions-HMG_CoA_reductase_inhibitor|statin-both_sexes	HMG CoA reductase inhibitor|statin	HMG CoA reductase inhibitor|statin	-0.259296	0.0258372	1.06154e-23	-0.198996	0.0604345	0.000992135	-0.259794	0.037201	2.8789e-12	1.06154	-23	9.92135	-4	2.8789	-12		19_48590367_C_T					no		FALSE		2	trans-MR, trans-coloc	no	no
CCL15	CCL15_HP_0002619	UKBPPP_2023	icd10-I83-both_sexes	I83 Varicose veins of lower extremities	I83 Varicose veins of lower extremities	-0.28619	0.0463868	6.84447e-10	-0.191866	0.0854742	0.024786	-0.284956	0.0667126	1.94252e-05	6.84447	-10	2.4786	-2	1.94252	-5							no		FALSE		1	trans-MR	no	no
CCL15	CCL15_HP_0003124	UKBPPP_2023	phecode-272.11-both_sexes	Hypercholesterolemia	Hypercholesterolemia	-0.247632	0.0289007	1.04959e-17	-0.207747	0.0778483	0.00761663	-0.265167	0.04093	9.26088e-11	1.04959	-17	7.61663	-3	9.26088	-11		9_133462696_G_A					no		FALSE		2	trans-MR, trans-coloc	no	no
CCL15	CCL15_HP_0025328	UKBPPP_2023	icd10-O46-both_sexes	O46 Antepartum haemorrhage, not elsewhere classified	O46 Antepartum haemorrhage, not elsewhere classified	-0.656057	0.10493	4.04341e-10	-0.14341	0.305311	0.638557	-0.328078	0.160096	0.0404374	4.04341	-10	6.38557	-1	4.04374	-2		10_63380105_AT_A	10_63380105_AT_A (MIR1296,ENSG00000270421,PRELID1P3,JMJD1C-AS2,JMJD1C-AS1,JMJD1C,ENSG00000224412,REEP3,TATDN1P1,NRBF2)				no		FALSE		2	trans-MR, trans-coloc	no	no
CCL15	CCL15_Haematocrit percentage	UKBPPP_2023	continuous-30030-both_sexes-irnt	Haematocrit percentage	Haematocrit percentage	0.0502202	0.00821915	9.95446e-10	0.142373	0.076057	0.0612162	0.051727	0.0109248	2.19269e-06	9.95446	-10	6.12162	-2	2.19269	-6		9_133462696_G_A					no		FALSE		2	trans-MR, trans-coloc	no	no
CCL15	CCL15_High light scatter reticulocyte count	UKBPPP_2023	continuous-30300-both_sexes-irnt	High light scatter reticulocyte count	High light scatter reticulocyte count	-0.088056	0.011754	6.80604e-14	-0.0587942	0.0396993	0.13861	-0.0736149	0.0128791	1.09156e-08	6.80604	-14	1.3861	-1	1.09156	-8		9_133510961_A_G	9_133510961_A_G (MYMK,ENSG00000296035,ADAMTSL2,SLC2A6,CACFD1,ADAMTS13,ENSG00000303903,REXO4,FAM163B,ENSG00000261018)				no		FALSE		2	trans-MR, trans-coloc	no	no
CCL15	CCL15_MONDO_0021187	UKBPPP_2023	phecode-272.1-both_sexes	Hyperlipidemia	Hyperlipidemia	-0.2568	0.028419	1.62226e-19	-0.222629	0.0766403	0.00367417	-0.262941	0.0401444	5.75889e-11	1.62226	-19	3.67417	-3	5.75889	-11		9_133462696_G_A					no		FALSE	animal_model	2	trans-MR, trans-coloc	no	no
CCL15	CCL15_Medication for cholesterol, blood pressure or diabetes	UKBPPP_2023	categorical-6177-both_sexes-1, categorical-6177-both_sexes-100	Medication for cholesterol, blood pressure or diabetes	Medication for cholesterol, blood pressure or diabetes	-0.228759	0.0306465	8.36497e-14	-0.226306	0.0785656	0.00397076	-0.290011	0.0437993	3.55923e-11	8.36497	-14	3.97076	-3	3.55923	-11		9_133462696_G_A, 4_3442204_A_G	4_3442204_A_G (HGFAC,ENSG00000296277,ENSG00000286900,DOK7,LRPAP1,ENSG00000270090,ENSG00000308464,RPL7AP29,ENSG00000293213,ENSG00000248840)				no		TRUE		2	trans-MR, trans-coloc	no	no
CCL15	CCL15_Medication for cholesterol, blood pressure, diabetes, or take exogenous hormones	UKBPPP_2023	categorical-6153-both_sexes-100, categorical-6153-both_sexes-1	Medication for cholesterol, blood pressure, diabetes, or take exogenous hormones	Medication for cholesterol, blood pressure, diabetes, or take exogenous hormones	0.18443	0.0231357	1.56568e-15	0.11598	0.0530173	0.0286994	0.167274	0.0382392	1.2176e-05	1.56568	-15	2.86994	-2	1.2176	-5		19_48797994_C_T, 9_133462696_G_A	19_48797994_C_T (RNU6-317P,ENSG00000286024,BCAT2,HSD17B14,FGF21,FUT1,IZUMO1,RASIP1,ENSG00000306119,PLEKHA4)				no		TRUE		2	trans-MR, trans-coloc	no	no
CCL15	CCL15_Operation code	UKBPPP_2023	categorical-20004-both_sexes-1455	Operation code	Operation code	-0.534634	0.0428518	1.00482e-35	-0.275502	0.195967	0.159766	-0.332389	0.0829783	6.18243e-05	1.00482	-35	1.59766	-1	6.18243	-5		14_94378610_C_T	14_94378610_C_T (SERPINA1,ENSG00000256357,SERPINA2,ENSG00000305540,ENSG00000305557,SERPINA6,SERPINA11,SERPINA10,SERPINA9,SERPINA12)				no		FALSE		2	trans-MR, trans-coloc	no	no
CCL15	CCL15_Operative procedures - main OPCS4	UKBPPP_2023	categorical-41200-both_sexes-J183	Operative procedures - main OPCS4	Operative procedures - main OPCS4	-0.377118	0.0440549	1.12691e-17	-0.256163	0.125078	0.0405583	-0.313494	0.0849403	0.000223591	1.12691	-17	4.05583	-2	2.23591	-4		19_5840608_C_T	19_5840608_C_T (FUT6,ENSG00000267709,FUT3,ENSG00000289543,FUT5,NRTN,DUS3L,PRR22,ENSG00000266941,NDUFA11)				no		FALSE		2	trans-MR, trans-coloc	no	no
CCL15	CCL15_Other diseases of upper respiratory tract	UKBPPP_2023	J10_UPPERDIS	Other diseases of upper respiratory tract	Other diseases of upper respiratory tract	-0.118827	0.0166759	1.0357e-12	-0.0891238	0.0405945	0.0281301	-0.140004	0.0274141	3.273e-07	1.0357	-12	2.81301	-2	3.273	-7		19_48590367_C_T					no		FALSE		2	trans-MR, trans-coloc	no	no
CCL15	CCL15_Peptic ulcer (excl. esophageal)	UKBPPP_2023	phecode-531-both_sexes	Peptic ulcer (excl. esophageal)	Peptic ulcer (excl. esophageal)	-0.3492	0.0542064	1.17876e-10	-0.267072	0.108793	0.0140934	-0.223381	0.0837549	0.00765141	1.17876	-10	1.40934	-2	7.65141	-3		19_48590367_C_T					no		FALSE		2	trans-MR, trans-coloc	no	no
CCL15	CCL15_Suppurative and unspecified otitis media	UKBPPP_2023	H8_MED_SUPP	Suppurative and unspecified otitis media	Suppurative and unspecified otitis media	0.149058	0.0228859	7.36142e-11	-0.0257903	0.0196667	0.189732	-0.0327878	0.0174884	0.0608158	7.36142	-11	1.89732	-1	6.08158	-2		19_48590367_C_T					no		FALSE		2	mixed-MR, trans-coloc	no	no
CCL15	CCL15_atorvastatin	UKBPPP_2023	prescriptions-atorvastatin-both_sexes	atorvastatin	atorvastatin	-0.257811	0.0324364	1.89222e-15	-0.217733	0.0702744	0.00194619	-0.241282	0.0467556	2.46303e-07	1.89222	-15	1.94619	-3	2.46303	-7		9_133230176_A_C					no		FALSE		2	trans-MR, trans-coloc	no	no
CCL15	CCL15_hydroxocobalamin	UKBPPP_2023	prescriptions-hydroxocobalamin-both_sexes	hydroxocobalamin	hydroxocobalamin	0.774613	0.0800633	3.85029e-22	0.533804	0.208724	0.0105439	0.467496	0.156044	0.00273621	3.85029	-22	1.05439	-2	2.73621	-3		19_48590367_C_T					no		FALSE		2	trans-MR, trans-coloc	no	no
CCL15	CCL15_simvastatin	UKBPPP_2023	prescriptions-simvastatin-both_sexes	simvastatin	simvastatin	-0.249685	0.0277991	2.66517e-19	-0.176261	0.0610597	0.0038931	-0.269621	0.0400046	1.58655e-11	2.66517	-19	3.8931	-3	1.58655	-11		19_48590367_C_T					no		FALSE		2	trans-MR, trans-coloc	no	no
CCL15	CCL15_vitamin B12	UKBPPP_2023	prescriptions-vitamin_B12-both_sexes	vitamin B12	vitamin B12	0.774613	0.0800633	3.85029e-22	0.533804	0.208724	0.0105439	0.467496	0.156044	0.00273621	3.85029	-22	1.05439	-2	2.73621	-3		19_48590367_C_T					no		FALSE		2	trans-MR, trans-coloc	no	no
CCL16	CCL16_CHEBI_46195	UKBPPP_2023	categorical-6154-both_sexes-3	Medication for pain relief, constipation, heartburn	Paracetamol	0.211034	0.0334644	2.8592e-10	0.463168	0.219045	0.0344732	0.190924	0.0535882	0.00036691	2.8592	-10	3.44732	-2	3.6691	-4		6_32857198_CA_C					no		FALSE		2	trans-MR, trans-coloc	no	no
CCL16	CCL16_D000740	UKBPPP_2023	GCST004621	Red cell distribution width	Anemia	-0.2231	0.0258479	6.06716e-18	-0.122042	0.201476	0.544688	-0.182065	0.0400612	5.50201e-06	6.06716	-18	5.44688	-1	5.50201	-6		19_44909976_G_T	19_44909976_G_T (APOE,APOC1,APOC1P1,APOC1P1,TOMM40,ENSG00000267282,APOC4,APOC2,ENSG00000267114,CLPTM1)				no		FALSE		2	trans-MR, trans-coloc	no	no
CCL16	CCL16_D001778	UKBPPP_2023	GCST90002304	Hematocrit	Blood Coagulation Disorders	0.106845	0.0163322	6.07207e-11	0.230243	0.203823	0.258636	0.077577	0.024935	0.00186349	6.07207	-11	2.58636	-1	1.86349	-3		6_32857198_CA_C					no		FALSE		2	trans-MR, trans-coloc	no	no
CCL16	CCL16_D001791	UKBPPP_2023	GCST004603, GCST90002400, GCST90002402, GCST90002346	Platelet count	Blood Platelet Disorders	0.189703	0.0237832	1.50766e-15	0.0387559	0.209844	0.853473	0.210842	0.0395125	9.4972e-08	1.50766	-15	8.53473	-1	9.4972	-8		2_210675783_C_A, 2_27508073_T_C	2_210675783_C_A (CPS1-IT1,ENSG00000296241,CPS1,ENSG00000288732,LANCL1,ENSG00000308183,ENSG00000298388,LANCL1-AS1,MYL1,Y_RNA), 2_27508073_T_C (GCKR,FNDC4,ENSG00000306717,IFT172,SPATA31H1,RNU6-986P,ENSG00000235267,KRTCAP3,ZNF512,NRBP1)				no		TRUE		2	trans-MR, trans-coloc	no	no
CCL16	CCL16_D002318	UKBPPP_2023	GCST90038595	Cardiovascular disease	Cardiovascular Diseases	0.0376086	0.00589696	1.79856e-10	0.0211016	0.0641256	0.742105	0.0395085	0.00979695	5.5132e-05	1.79856	-10	7.42105	-1	5.5132	-5		19_44909976_G_T	19_44909976_G_T (APOE,APOC1,APOC1P1,APOC1P1,TOMM40,ENSG00000267282,APOC4,APOC2,ENSG00000267114,CLPTM1)				no	0.0327613	FALSE	genetic_association, literature	2	trans-MR, trans-coloc	no	no
CCL16	CCL16_D003424	UKBPPP_2023	GCST004132	Crohn's disease	Crohn Disease	1.57129	0.145275	2.89334e-27	1.30133	0.80503	0.105987	1.26745	0.228894	3.07222e-08	2.89334	-27	1.05987	-1	3.07222	-8		2_27508073_T_C	2_27508073_T_C (GCKR,FNDC4,ENSG00000306717,IFT172,SPATA31H1,RNU6-986P,ENSG00000235267,KRTCAP3,ZNF512,NRBP1)				no		FALSE	literature	2	trans-MR, trans-coloc	no	no
CCL16	CCL16_D004700	UKBPPP_2023	GCST90012106	Sex hormone-binding globulin levels adjusted for BMI	Endocrine System Diseases	-0.0616011	0.00924801	2.71945e-11	0.0346225	0.166268	0.835046	-0.0554014	0.0145233	0.000136374	2.71945	-11	8.35046	-1	1.36374	-4		2_210675783_C_A	2_210675783_C_A (CPS1-IT1,ENSG00000296241,CPS1,ENSG00000288732,LANCL1,ENSG00000308183,ENSG00000298388,LANCL1-AS1,MYL1,Y_RNA)				no		FALSE		2	trans-MR, trans-coloc	no	no
CCL16	CCL16_D004802	UKBPPP_2023	GCST90002381	Eosinophil counts	Eosinophilia	0.353711	0.026825	1.05834e-39	0.471197	0.238806	0.0484797	0.197233	0.0479576	3.91147e-05	1.05834	-39	4.84797	-2	3.91147	-5		6_32946124_A_G					no		FALSE		2	trans-MR, trans-coloc	no	no
CCL16	CCL16_D004909	UKBPPP_2023	GCST90002397	Mean spheric corpuscular volume	Erythrocyte Indices	-0.269388	0.0195734	4.2579e-43	-0.0930017	0.19328	0.630392	-0.240252	0.0306755	4.79971e-15	4.2579	-43	6.30392	-1	4.79971	-15		2_27508073_T_C	2_27508073_T_C (GCKR,FNDC4,ENSG00000306717,IFT172,SPATA31H1,RNU6-986P,ENSG00000235267,KRTCAP3,ZNF512,NRBP1)				no		FALSE		2	trans-MR, trans-coloc	no	no
CCL16	CCL16_D006402	UKBPPP_2023	GCST004613, GCST004614, GCST004626, GCST004624, GCST90002379, GCST004623, GCST004620, GCST90002292	Sum neutrophil eosinophil counts	Hematologic Diseases	0.331791	0.0280059	2.22551e-32	0.586376	0.230759	0.0110512	0.367825	0.046224	1.75621e-15	2.22551	-32	1.10512	-2	1.75621	-15		2_27508073_T_C, 6_32857198_CA_C, 1_159205564_G_A, 2_210675783_C_A	2_27508073_T_C (GCKR,FNDC4,ENSG00000306717,IFT172,SPATA31H1,RNU6-986P,ENSG00000235267,KRTCAP3,ZNF512,NRBP1), 1_159205564_G_A (ACKR1,CADM3-AS1,RNA5SP60,CADM3,MPTX1,OR10J2P,FCER1A,OR10J3,RAD1P2,AIM2), 2_210675783_C_A (CPS1-IT1,ENSG00000296241,CPS1,ENSG00000288732,LANCL1,ENSG00000308183,ENSG00000298388,LANCL1-AS1,MYL1,Y_RNA)				no		TRUE		2	trans-MR, trans-coloc	no	no
CCL16	CCL16_D006937	UKBPPP_2023	GCST90038690	High cholesterol	Hypercholesterolemia	0.0250728	0.00398286	3.07077e-10	0.0130424	0.0813734	0.872662	0.0317439	0.00642079	7.6567e-07	3.07077	-10	8.72662	-1	7.6567	-7		19_44909976_G_T	19_44909976_G_T (APOE,APOC1,APOC1P1,APOC1P1,TOMM40,ENSG00000267282,APOC4,APOC2,ENSG00000267114,CLPTM1)				no		FALSE		2	trans-MR, trans-coloc	no	no
CCL16	CCL16_D007970	UKBPPP_2023	GCST004618, GCST90002374, GCST90002407, GCST004610	White blood cell count (basophil)	Leukopenia	0.24424	0.0214626	5.27368e-30	0.249919	0.139017	0.0722138	0.277673	0.0350482	2.32589e-15	5.27368	-30	7.22138	-2	2.32589	-15		1_159205564_G_A, 6_32857198_CA_C, 2_210675783_C_A	1_159205564_G_A (ACKR1,CADM3-AS1,RNA5SP60,CADM3,MPTX1,OR10J2P,FCER1A,OR10J3,RAD1P2,AIM2), 2_210675783_C_A (CPS1-IT1,ENSG00000296241,CPS1,ENSG00000288732,LANCL1,ENSG00000308183,ENSG00000298388,LANCL1-AS1,MYL1,Y_RNA)				no		TRUE		2	trans-MR, trans-coloc	no	no
CCL16	CCL16_D008218	UKBPPP_2023	GCST90002316, GCST004627	Lymphocyte count	Lymphocytosis	0.138512	0.0196325	1.72292e-12	0.473856	0.24361	0.0517576	0.195653	0.0316289	6.17518e-10	1.72292	-12	5.17576	-2	6.17518	-10		2_210675783_C_A, 2_27508073_T_C	2_210675783_C_A (CPS1-IT1,ENSG00000296241,CPS1,ENSG00000288732,LANCL1,ENSG00000308183,ENSG00000298388,LANCL1-AS1,MYL1,Y_RNA), 2_27508073_T_C (GCKR,FNDC4,ENSG00000306717,IFT172,SPATA31H1,RNU6-986P,ENSG00000235267,KRTCAP3,ZNF512,NRBP1)				no		TRUE		2	trans-MR, trans-coloc	no	no
CCL16	CCL16_D008232	UKBPPP_2023	GCST90002340, GCST004625	Monocyte count	Lymphoproliferative Disorders	0.253262	0.0206059	1.01551e-34	0.72249	0.297508	0.0151625	0.216526	0.0299448	4.79983e-13	1.01551	-34	1.51625	-2	4.79983	-13		1_159205564_G_A	1_159205564_G_A (ACKR1,CADM3-AS1,RNA5SP60,CADM3,MPTX1,OR10J2P,FCER1A,OR10J3,RAD1P2,AIM2)				no		TRUE		2	trans-MR, trans-coloc	no	no
CCL16	CCL16_D009503	UKBPPP_2023	GCST90002351, GCST004629, GCST90002398	Neutrophil count	Neutropenia	0.171824	0.0197684	3.56658e-18	0.3561	0.185701	0.0551626	0.257884	0.0369699	3.04773e-12	3.56658	-18	5.51626	-2	3.04773	-12		6_32857198_CA_C, 2_27508073_T_C	2_27508073_T_C (GCKR,FNDC4,ENSG00000306717,IFT172,SPATA31H1,RNU6-986P,ENSG00000235267,KRTCAP3,ZNF512,NRBP1)				no		TRUE		2	trans-MR, trans-coloc	no	no
CCL16	CCL16_D015212	UKBPPP_2023	GCST004131	Inflammatory bowel disease	Inflammatory Bowel Diseases	0.552269	0.0891841	5.92312e-10	0.543944	0.507768	0.28406	0.400998	0.144965	0.00567206	5.92312	-10	2.8406	-1	5.67206	-3		2_27508073_T_C	2_27508073_T_C (GCKR,FNDC4,ENSG00000306717,IFT172,SPATA31H1,RNU6-986P,ENSG00000235267,KRTCAP3,ZNF512,NRBP1)				no		FALSE	literature	2	trans-MR, trans-coloc	no	no
CCL16	CCL16_D020370	UKBPPP_2023	GCST007090	Knee osteoarthritis	Osteoarthritis, Knee	-0.351168	0.0549688	1.67529e-10	-0.475011	0.249817	0.0572453	-0.347915	0.0800203	1.37492e-05	1.67529	-10	5.72453	-2	1.37492	-5		6_26758348_G_C					no		FALSE		2	trans-MR, trans-coloc	no	no
CCL16	CCL16_D049628	UKBPPP_2023	GCST90000027	Appendicular lean mass	Body Size	-0.136092	0.0219069	5.22112e-10	0.111354	0.163288	0.495274	-0.151797	0.0314054	1.34177e-06	5.22112	-10	4.95274	-1	1.34177	-6		2_210675783_C_A	2_210675783_C_A (CPS1-IT1,ENSG00000296241,CPS1,ENSG00000288732,LANCL1,ENSG00000308183,ENSG00000298388,LANCL1-AS1,MYL1,Y_RNA)				no		FALSE		2	trans-MR, trans-coloc	no	no
CCL16	CCL16_EFO_0000537	UKBPPP_2023	categorical-20002-both_sexes-1065	Non-cancer illness code, self-reported	hypertension	0.206915	0.03198	9.79184e-11	0.125491	0.200931	0.532267	0.181642	0.04918	0.000221261	9.79184	-11	5.32267	-1	2.21261	-4		19_44909976_G_T	19_44909976_G_T (APOE,APOC1,APOC1P1,APOC1P1,TOMM40,ENSG00000267282,APOC4,APOC2,ENSG00000267114,CLPTM1)				no		FALSE	literature	2	trans-MR, trans-coloc	no	no
CCL16	CCL16_EFO_0004253	UKBPPP_2023	icd10-N20-both_sexes, phecode-594.1-both_sexes	N20 Calculus of kidney and ureter	N20 Calculus of kidney and ureter	0.670671	0.105655	2.18491e-10	0.0788553	0.499332	0.874519	0.689817	0.180388	0.000131262	2.18491	-10	8.74519	-1	1.31262	-4		6_32946124_A_G					no		TRUE		2	trans-MR, trans-coloc	no	no
CCL16	CCL16_EFO_0004308	UKBPPP_2023	continuous-30000-both_sexes-irnt	White blood cell (leukocyte) count	White blood cell (leukocyte) count	0.327702	0.0228071	8.16534e-47	0.644996	0.254109	0.0111404	0.340745	0.0342671	2.6842e-23	8.16534	-47	1.11404	-2	2.6842	-23		6_32857198_CA_C					no		FALSE		2	trans-MR, trans-coloc	no	no
CCL16	CCL16_EFO_0004314	UKBPPP_2023	continuous-20153-both_sexes-irnt, continuous-20150-both_sexes-irnt	Forced expiratory volume in 1-second (FEV1), predicted	Forced expiratory volume in 1-second (FEV1), predicted	-0.0868443	0.00998346	3.35365e-18	0.0305073	0.0731146	0.676493	-0.0814189	0.0150835	6.74285e-08	3.35365	-18	6.76493	-1	6.74285	-8		14_94378610_C_T	14_94378610_C_T (SERPINA1,ENSG00000256357,SERPINA2,ENSG00000305540,ENSG00000305557,SERPINA6,SERPINA11,SERPINA10,SERPINA9,SERPINA12)				no		TRUE		2	trans-MR, trans-coloc	no	no
CCL16	CCL16_EFO_0004339	UKBPPP_2023	continuous-50-both_sexes-irnt	Standing height	Standing height	-0.21842	0.021378	1.66347e-24	0.0709066	0.21729	0.74418	-0.187652	0.0273379	6.68781e-12	1.66347	-24	7.4418	-1	6.68781	-12		14_94378610_C_T	14_94378610_C_T (SERPINA1,ENSG00000256357,SERPINA2,ENSG00000305540,ENSG00000305557,SERPINA6,SERPINA11,SERPINA10,SERPINA9,SERPINA12)				no		FALSE		2	trans-MR, trans-coloc	no	no
CCL16	CCL16_EFO_0004342	UKBPPP_2023	continuous-48-both_sexes-irnt	Waist circumference	Waist circumference	-0.075667	0.0104687	4.90349e-13	-0.0891726	0.0713373	0.211295	-0.0681527	0.0173371	8.45825e-05	4.90349	-13	2.11295	-1	8.45825	-5		1_107056380_A_C	1_107056380_A_C (PRMT6,ENSG00000294279,ENSG00000302874,ENSG00000289612,NTNG1,LINC01661,MTCO1P14,MTATP6P14,ENSG00000270976,NDUFA4P1)				no		FALSE		2	trans-MR, trans-coloc	no	no
CCL16	CCL16_EFO_0004343	UKBPPP_2023	continuous-whr-both_sexes-irnt	waist-hip ratio	waist-hip ratio	0.0630954	0.00975156	9.7814e-11	0.0359709	0.0573112	0.530239	0.0643123	0.0150305	1.87912e-05	9.7814	-11	5.30239	-1	1.87912	-5		6_32946124_A_G					no		FALSE		2	trans-MR, trans-coloc	no	no
CCL16	CCL16_EFO_0004458	UKBPPP_2023	biomarkers-30710-both_sexes-irnt	C-reactive protein	C-reactive protein	0.194217	0.020349	1.37011e-21	-0.0779254	0.291563	0.789263	0.182612	0.0268943	1.12159e-11	1.37011	-21	7.89263	-1	1.12159	-11		14_94378610_C_T	14_94378610_C_T (SERPINA1,ENSG00000256357,SERPINA2,ENSG00000305540,ENSG00000305557,SERPINA6,SERPINA11,SERPINA10,SERPINA9,SERPINA12)				no		FALSE		2	trans-MR, trans-coloc	no	no
CCL16	CCL16_EFO_0004530	UKBPPP_2023	biomarkers-30870-both_sexes-irnt	Triglycerides	Triglycerides	0.43729	0.0247323	5.88488e-70	1.01337	0.560004	0.0703615	0.392379	0.0414582	2.95176e-21	5.88488	-70	7.03615	-2	2.95176	-21		6_32857198_CA_C					no		FALSE		2	trans-MR, trans-coloc	no	no
CCL16	CCL16_EFO_0004532	UKBPPP_2023	biomarkers-30730-both_sexes-irnt	Gamma glutamyltransferase	Gamma glutamyltransferase	0.384194	0.022121	1.44517e-67	0.17498	0.246233	0.477315	0.318245	0.0355965	3.87975e-19	1.44517	-67	4.77315	-1	3.87975	-19		6_32857198_CA_C					no		FALSE		2	trans-MR, trans-coloc	no	no
CCL16	CCL16_EFO_0004536	UKBPPP_2023	biomarkers-30860-both_sexes-irnt	Total protein	Total protein	0.290349	0.0243209	7.47967e-33	0.569947	0.24893	0.0220453	0.329377	0.0399392	1.62446e-16	7.47967	-33	2.20453	-2	1.62446	-16		2_210675783_C_A	2_210675783_C_A (CPS1-IT1,ENSG00000296241,CPS1,ENSG00000288732,LANCL1,ENSG00000308183,ENSG00000298388,LANCL1-AS1,MYL1,Y_RNA)				no		FALSE		2	trans-MR, trans-coloc	no	no
CCL16	CCL16_EFO_0004574	UKBPPP_2023	biomarkers-30690-both_sexes-irnt	Cholesterol	Cholesterol	0.143377	0.0162025	8.82679e-19	0.0122927	0.621867	0.984229	0.220634	0.0298484	1.44841e-13	8.82679	-19	9.84229	-1	1.44841	-13		4_3442204_A_G	4_3442204_A_G (HGFAC,ENSG00000296277,ENSG00000286900,DOK7,LRPAP1,ENSG00000270090,ENSG00000308464,RPL7AP29,ENSG00000293213,ENSG00000248840)				no		FALSE		2	trans-MR, trans-coloc	no	no
CCL16	CCL16_EFO_0004611	UKBPPP_2023	continuous-LDLC-both_sexes-medadj_irnt, continuous-LDLC-both_sexes-medadj_raw	LDL direct, adjusted by medication	LDL direct, adjusted by medication	0.16619	0.0202121	1.99624e-16	-0.152681	1.05344	0.884762	0.197742	0.0312078	2.3536e-10	1.99624	-16	8.84762	-1	2.3536	-10		19_44909976_G_T, 4_3442204_A_G	19_44909976_G_T (APOE,APOC1,APOC1P1,APOC1P1,TOMM40,ENSG00000267282,APOC4,APOC2,ENSG00000267114,CLPTM1), 4_3442204_A_G (HGFAC,ENSG00000296277,ENSG00000286900,DOK7,LRPAP1,ENSG00000270090,ENSG00000308464,RPL7AP29,ENSG00000293213,ENSG00000248840)				no		TRUE		2	trans-MR, trans-coloc	no	no
CCL16	CCL16_EFO_0004614	UKBPPP_2023	biomarkers-30630-both_sexes-irnt	Apolipoprotein A	Apolipoprotein A	0.334773	0.0235996	1.12607e-45	0.0626174	0.249519	0.801851	0.267653	0.0361547	1.33149e-13	1.12607	-45	8.01851	-1	1.33149	-13		2_210675783_C_A	2_210675783_C_A (CPS1-IT1,ENSG00000296241,CPS1,ENSG00000288732,LANCL1,ENSG00000308183,ENSG00000298388,LANCL1-AS1,MYL1,Y_RNA)				no		FALSE		2	trans-MR, trans-coloc	no	no
CCL16	CCL16_EFO_0004615	UKBPPP_2023	biomarkers-30640-both_sexes-irnt	Apolipoprotein B	Apolipoprotein B	0.135212	0.0177441	2.5348e-14	-0.290815	1.07718	0.787178	0.149965	0.0271925	3.4889e-08	2.5348	-14	7.87178	-1	3.4889	-8		4_3442204_A_G	4_3442204_A_G (HGFAC,ENSG00000296277,ENSG00000286900,DOK7,LRPAP1,ENSG00000270090,ENSG00000308464,RPL7AP29,ENSG00000293213,ENSG00000248840)				no		FALSE		2	trans-MR, trans-coloc	no	no
CCL16	CCL16_EFO_0004616	UKBPPP_2023	icd10-M17-both_sexes	M17 Gonarthrosis [arthrosis of knee]	M17 Gonarthrosis [arthrosis of knee]	-0.347192	0.0509685	9.63224e-12	-0.521184	0.231111	0.0241257	-0.314044	0.0780972	5.79038e-05	9.63224	-12	2.41257	-2	5.79038	-5		6_26758348_G_C					no		FALSE		2	trans-MR, trans-coloc	no	no
CCL16	CCL16_EFO_0004735	UKBPPP_2023	biomarkers-30620-both_sexes-irnt	Alanine aminotransferase	Alanine aminotransferase	0.304919	0.0177927	7.82546e-66	0.31913	0.151615	0.0353023	0.283297	0.0258593	6.26666e-28	7.82546	-66	3.53023	-2	6.26666	-28		14_94378610_C_T	14_94378610_C_T (SERPINA1,ENSG00000256357,SERPINA2,ENSG00000305540,ENSG00000305557,SERPINA6,SERPINA11,SERPINA10,SERPINA9,SERPINA12)				no		FALSE		2	trans-MR, trans-coloc	no	no
CCL16	CCL16_EFO_0004736	UKBPPP_2023	biomarkers-30650-both_sexes-irnt	Aspartate aminotransferase	Aspartate aminotransferase	0.231869	0.021445	3.01133e-27	0.69425	0.213313	0.00113548	0.268044	0.0359136	8.42087e-14	3.01133	-27	1.13548	-3	8.42087	-14		14_94378610_C_T	14_94378610_C_T (SERPINA1,ENSG00000256357,SERPINA2,ENSG00000305540,ENSG00000305557,SERPINA6,SERPINA11,SERPINA10,SERPINA9,SERPINA12)				no		FALSE		2	trans-MR, trans-coloc	no	no
CCL16	CCL16_EFO_0004833	UKBPPP_2023	continuous-30140-both_sexes-irnt	Neutrophill count	Neutrophill count	0.359442	0.0218277	6.31226e-61	0.446158	0.199441	0.0252831	0.341052	0.0326592	1.58158e-25	6.31226	-61	2.52831	-2	1.58158	-25		6_32857198_CA_C					no		FALSE		2	trans-MR, trans-coloc	no	no
CCL16	CCL16_EFO_0004861	UKBPPP_2023	biomarkers-30810-both_sexes-irnt	Phosphate	Phosphate	0.0998899	0.0153564	7.7801e-11	0.129695	0.0941957	0.168552	0.141616	0.0238621	2.9429e-09	7.7801	-11	1.68552	-1	2.9429	-9		6_30907020_C_T					no		FALSE		2	trans-MR, trans-coloc	no	no
CCL16	CCL16_EFO_0004995	UKBPPP_2023	continuous-23114-both_sexes-irnt, continuous-23125-both_sexes-irnt, continuous-23113-both_sexes-irnt, continuous-23118-both_sexes-irnt, continuous-23124-both_sexes-irnt, continuous-23121-both_sexes-irnt, continuous-23122-both_sexes-irnt	Leg predicted mass (right)	Leg predicted mass (right)	-0.182959	0.0161829	1.229e-29	-0.147049	0.128319	0.251809	-0.182912	0.0243465	5.78503e-14	1.229	-29	2.51809	-1	5.78503	-14		6_32857198_CA_C, 19_44909976_G_T, 2_210675783_C_A	19_44909976_G_T (APOE,APOC1,APOC1P1,APOC1P1,TOMM40,ENSG00000267282,APOC4,APOC2,ENSG00000267114,CLPTM1), 2_210675783_C_A (CPS1-IT1,ENSG00000296241,CPS1,ENSG00000288732,LANCL1,ENSG00000308183,ENSG00000298388,LANCL1-AS1,MYL1,Y_RNA)				no		TRUE		2	trans-MR, trans-coloc	no	no
CCL16	CCL16_EFO_0005090	UKBPPP_2023	continuous-30160-both_sexes	Basophill count	Basophill count	0.12375	0.0103205	3.97578e-33	0.0927662	0.051242	0.0702409	0.103119	0.0162253	2.07799e-10	3.97578	-33	7.02409	-2	2.07799	-10		1_159205564_G_A	1_159205564_G_A (ACKR1,CADM3-AS1,RNA5SP60,CADM3,MPTX1,OR10J2P,FCER1A,OR10J3,RAD1P2,AIM2)				no		FALSE		2	trans-MR, trans-coloc	no	no
CCL16	CCL16_EFO_0005763	UKBPPP_2023	continuous-PP-both_sexes-combined_raw, continuous-PP-both_sexes-auto_raw, continuous-PP-both_sexes-combined_irnt, continuous-PP-both_sexes-combined_medadj_raw, continuous-PP-both_sexes-auto_medadj_raw, continuous-PP-both_sexes-auto_irnt	Pulse pressure, combined automated + manual reading	Pulse pressure, combined automated + manual reading	-2.32367	0.210911	3.153e-28	-3.70132	1.62612	0.022836	-1.53989	0.34098	6.29969e-06	3.153	-28	2.2836	-2	6.29969	-6		19_44909976_G_T	19_44909976_G_T (APOE,APOC1,APOC1P1,APOC1P1,TOMM40,ENSG00000267282,APOC4,APOC2,ENSG00000267114,CLPTM1)				no		TRUE		2	trans-MR, trans-coloc	no	no
CCL16	CCL16_EFO_0006336	UKBPPP_2023	continuous-DBP-both_sexes-auto_medadj_irnt, continuous-DBP-both_sexes-combined_medadj_irnt, continuous-DBP-both_sexes-combined_irnt, continuous-DBP-both_sexes-combined_raw, continuous-DBP-both_sexes-combined_medadj_raw, continuous-4079-both_sexes-irnt, continuous-DBP-both_sexes-auto_medadj_raw	Diastolic blood pressure, automated reading, adjusted by medication	Diastolic blood pressure, automated reading, adjusted by medication	0.204369	0.0180538	1.04497e-29	0.121405	0.135507	0.37029	0.142081	0.0283203	5.25057e-07	1.04497	-29	3.7029	-1	5.25057	-7		14_94378610_C_T	14_94378610_C_T (SERPINA1,ENSG00000256357,SERPINA2,ENSG00000305540,ENSG00000305557,SERPINA6,SERPINA11,SERPINA10,SERPINA9,SERPINA12)				no		TRUE		2	trans-MR, trans-coloc	no	no
CCL16	CCL16_EFO_0006340	UKBPPP_2023	continuous-MAP-both_sexes-combined_medadj_irnt, continuous-MAP-both_sexes-auto_medadj_irnt, continuous-MAP-both_sexes-combined_irnt, continuous-MAP-both_sexes-auto_irnt, continuous-MAP-both_sexes-combined_raw, continuous-MAP-both_sexes-auto_raw	Mean arterial pressure, combined automated + manual reading, adjusted by medication	Mean arterial pressure, combined automated + manual reading, adjusted by medication	0.166619	0.0147476	1.3421e-29	6.86129e-05	0.107854	0.999492	0.128084	0.0244863	1.68736e-07	1.3421	-29	9.99492	-1	1.68736	-7		14_94378610_C_T	14_94378610_C_T (SERPINA1,ENSG00000256357,SERPINA2,ENSG00000305540,ENSG00000305557,SERPINA6,SERPINA11,SERPINA10,SERPINA9,SERPINA12)				no		TRUE		2	trans-MR, trans-coloc	no	no
CCL16	CCL16_EFO_0007777	UKBPPP_2023	continuous-23105-both_sexes-irnt	Basal metabolic rate	Basal metabolic rate	-0.109626	0.0151572	4.73859e-13	-0.124071	0.134088	0.354813	-0.148884	0.0244203	1.08241e-09	4.73859	-13	3.54813	-1	1.08241	-9		6_32857198_CA_C					no		FALSE		2	trans-MR, trans-coloc	no	no
CCL16	CCL16_EFO_0007985	UKBPPP_2023	continuous-30090-both_sexes-irnt	Platelet crit	Platelet crit	0.253401	0.0176357	8.14186e-47	0.188552	0.171171	0.27066	0.257583	0.0294997	2.50845e-18	8.14186	-47	2.7066	-1	2.50845	-18		4_3442204_A_G	4_3442204_A_G (HGFAC,ENSG00000296277,ENSG00000286900,DOK7,LRPAP1,ENSG00000270090,ENSG00000308464,RPL7AP29,ENSG00000293213,ENSG00000248840)				no		FALSE		2	trans-MR, trans-coloc	no	no
CCL16	CCL16_EFO_0007989	UKBPPP_2023	continuous-30190-both_sexes-irnt	Monocyte percentage	Monocyte percentage	0.115195	0.0174495	4.06575e-11	0.245845	0.292537	0.400691	0.0841361	0.0254276	0.000936789	4.06575	-11	4.00691	-1	9.36789	-4		4_3442204_A_G	4_3442204_A_G (HGFAC,ENSG00000296277,ENSG00000286900,DOK7,LRPAP1,ENSG00000270090,ENSG00000308464,RPL7AP29,ENSG00000293213,ENSG00000248840)				no		FALSE		2	trans-MR, trans-coloc	no	no
CCL16	CCL16_EFO_0007990	UKBPPP_2023	continuous-30200-both_sexes-irnt	Neutrophill percentage	Neutrophill percentage	-0.134836	0.0174528	1.11198e-14	-0.180433	0.13845	0.192495	-0.0696123	0.0279734	0.0128276	1.11198	-14	1.92495	-1	1.28276	-2		2_27508073_T_C	2_27508073_T_C (GCKR,FNDC4,ENSG00000306717,IFT172,SPATA31H1,RNU6-986P,ENSG00000235267,KRTCAP3,ZNF512,NRBP1)				no		FALSE		2	trans-MR, trans-coloc	no	no
CCL16	CCL16_EFO_0009188	UKBPPP_2023	continuous-30070-both_sexes-irnt	Red blood cell (erythrocyte) distribution width	Red blood cell (erythrocyte) distribution width	-0.286243	0.0258652	1.81944e-28	-0.302237	0.287388	0.292952	-0.297311	0.0346666	9.79772e-18	1.81944	-28	2.92952	-1	9.79772	-18		19_44909976_G_T	19_44909976_G_T (APOE,APOC1,APOC1P1,APOC1P1,TOMM40,ENSG00000267282,APOC4,APOC2,ENSG00000267114,CLPTM1)				no		FALSE		2	trans-MR, trans-coloc	no	no
CCL16	CCL16_EFO_0010701	UKBPPP_2023	GCST90002396	Mean reticulocyte volume	Mean reticulocyte volume	-0.200439	0.0200384	1.48232e-23	-0.437595	0.213605	0.0404998	-0.308323	0.0338373	8.09497e-20	1.48232	-23	4.04998	-2	8.09497	-20		6_32857198_CA_C					no		FALSE		2	trans-MR, trans-coloc	no	no
CCL16	CCL16_EFO_1001986	UKBPPP_2023	icd10-M35-both_sexes	M35 Other systemic involvement of connective tissue	M35 Other systemic involvement of connective tissue	-1.38051	0.183661	5.61993e-14	-0.976969	1.02669	0.341317	-0.722044	0.313146	0.0211233	5.61993	-14	3.41317	-1	2.11233	-2		6_30563650_GT_G					no		FALSE	literature	2	trans-MR, trans-coloc	no	no
CCL16	CCL16_HMG CoA reductase inhibitor|statin	UKBPPP_2023	prescriptions-HMG_CoA_reductase_inhibitor|statin-both_sexes	HMG CoA reductase inhibitor|statin	HMG CoA reductase inhibitor|statin	0.24	0.0393035	1.01941e-09	-0.0291621	0.42357	0.94511	0.197394	0.0573355	0.000575759	1.01941	-9	9.4511	-1	5.75759	-4		19_44909976_G_T	19_44909976_G_T (APOE,APOC1,APOC1P1,APOC1P1,TOMM40,ENSG00000267282,APOC4,APOC2,ENSG00000267114,CLPTM1)				no		FALSE		2	trans-MR, trans-coloc	no	no
CCL16	CCL16_HP_0002027	UKBPPP_2023	categorical-6159-both_sexes-5	Pain type(s) experienced in last month	Abdominal pain	0.275406	0.0450293	9.58565e-10	0.319021	0.233024	0.170985	0.279338	0.0704867	7.40176e-05	9.58565	-10	1.70985	-1	7.40176	-5		6_31606932_CA_C					no		FALSE		2	trans-MR, trans-coloc	no	no
CCL16	CCL16_Impedance of leg (left)	UKBPPP_2023	continuous-23108-both_sexes-irnt	Impedance of leg (left)	Impedance of leg (left)	0.227202	0.0167849	9.57304e-42	0.280229	0.12194	0.0215572	0.238487	0.0257679	2.13812e-20	9.57304	-42	2.15572	-2	2.13812	-20		6_32857198_CA_C					no		FALSE		2	trans-MR, trans-coloc	no	no
CCL16	CCL16_Impedance of leg (right)	UKBPPP_2023	continuous-23107-both_sexes-irnt	Impedance of leg (right)	Impedance of leg (right)	0.223084	0.0174999	3.21049e-37	0.287661	0.120304	0.0167977	0.229231	0.0264085	3.95132e-18	3.21049	-37	1.67977	-2	3.95132	-18		6_32857198_CA_C					no		FALSE		2	trans-MR, trans-coloc	no	no
CCL16	CCL16_Impedance of whole body	UKBPPP_2023	continuous-23106-both_sexes-irnt	Impedance of whole body	Impedance of whole body	0.121876	0.0140877	5.09416e-18	0.224137	0.116944	0.0552857	0.129539	0.0227593	1.2579e-08	5.09416	-18	5.52857	-2	1.2579	-8		2_210675783_C_A	2_210675783_C_A (CPS1-IT1,ENSG00000296241,CPS1,ENSG00000288732,LANCL1,ENSG00000308183,ENSG00000298388,LANCL1-AS1,MYL1,Y_RNA)				no		FALSE		2	trans-MR, trans-coloc	no	no
CCL16	CCL16_Lupus (localized and systemic)	UKBPPP_2023	phecode-695.4-both_sexes	Lupus (localized and systemic)	Lupus (localized and systemic)	-2.70467	0.411879	5.14495e-11	-3.65724	2.24545	0.103369	-2.33995	0.598514	9.24461e-05	5.14495	-11	1.03369	-1	9.24461	-5		6_32946124_A_G					no		FALSE		2	trans-MR, trans-coloc	no	no
CCL16	CCL16_MONDO_0005178	UKBPPP_2023	phecode-740.1-both_sexes	Osteoarthritis; localized	Osteoarthritis; localized	-0.365147	0.0555676	4.99051e-11	-0.554529	0.205816	0.00705358	-0.381309	0.0789196	1.3543e-06	4.99051	-11	7.05358	-3	1.3543	-6		6_31606932_CA_C					no		FALSE		2	trans-MR, trans-coloc	no	no
CCL16	CCL16_Main speciality of consultant (recoded)	UKBPPP_2023	categorical-41245-both_sexes-1840	Main speciality of consultant (recoded)	Main speciality of consultant (recoded)	-0.177579	0.0283756	3.89489e-10	-0.266569	0.128567	0.0381365	-0.186884	0.0423064	9.99017e-06	3.89489	-10	3.81365	-2	9.99017	-6			1_107056380_A_C (PRMT6,ENSG00000294279,ENSG00000302874,ENSG00000289612,NTNG1,LINC01661,MTCO1P14,MTATP6P14,ENSG00000270976,NDUFA4P1)				no		FALSE		1	trans-MR	no	no
CCL16	CCL16_Mean reticulocyte volume	UKBPPP_2023	continuous-30260-both_sexes-irnt	Mean reticulocyte volume	Mean reticulocyte volume	-0.200691	0.0234164	1.03002e-17	-0.635571	0.245326	0.00957757	-0.378336	0.0377918	1.36273e-23	1.03002	-17	9.57757	-3	1.36273	-23		6_32857198_CA_C					no		FALSE		2	trans-MR, trans-coloc	no	no
CCL16	CCL16_Mean sphered cell volume	UKBPPP_2023	continuous-30270-both_sexes-irnt	Mean sphered cell volume	Mean sphered cell volume	-0.212162	0.0219293	3.85896e-22	-0.299229	0.211755	0.157628	-0.24598	0.0332937	1.48841e-13	3.85896	-22	1.57628	-1	1.48841	-13		19_44909976_G_T	19_44909976_G_T (APOE,APOC1,APOC1P1,APOC1P1,TOMM40,ENSG00000267282,APOC4,APOC2,ENSG00000267114,CLPTM1)				no		FALSE		2	trans-MR, trans-coloc	no	no
CCL16	CCL16_Medication for cholesterol, blood pressure, diabetes, or take exogenous hormones	UKBPPP_2023	categorical-6153-both_sexes-1	Medication for cholesterol, blood pressure, diabetes, or take exogenous hormones	Medication for cholesterol, blood pressure, diabetes, or take exogenous hormones	0.334908	0.0539499	5.37435e-10	0.130384	0.646576	0.840188	0.331591	0.0774762	1.86966e-05	5.37435	-10	8.40188	-1	1.86966	-5		19_44909976_G_T	19_44909976_G_T (APOE,APOC1,APOC1P1,APOC1P1,TOMM40,ENSG00000267282,APOC4,APOC2,ENSG00000267114,CLPTM1)				no		FALSE		2	trans-MR, trans-coloc	no	no
CCL16	CCL16_Operation code	UKBPPP_2023	categorical-20004-both_sexes-1478	Operation code	Operation code	0.288101	0.0368553	5.40522e-15	-0.05097	0.188685	0.787058	0.260194	0.0568158	4.65837e-06	5.40522	-15	7.87058	-1	4.65837	-6		14_94380925_T_A	14_94380925_T_A (SERPINA1,ENSG00000256357,ENSG00000305540,ENSG00000305557,SERPINA2,SERPINA6,SERPINA11,SERPINA10,SERPINA9,SERPINA12)				no		FALSE		2	trans-MR, trans-coloc	no	no
CCL16	CCL16_Seated height	UKBPPP_2023	continuous-51-both_sexes-irnt	Seated height	Seated height	-0.110301	0.0175524	3.2974e-10	-0.0408797	0.168935	0.808792	-0.145845	0.0288641	4.35316e-07	3.2974	-10	8.08792	-1	4.35316	-7		6_32857198_CA_C					no		FALSE		2	trans-MR, trans-coloc	no	no
CCL16	CCL16_Vascular/heart problems diagnosed by doctor	UKBPPP_2023	categorical-6150-both_sexes-100	Vascular/heart problems diagnosed by doctor	Vascular/heart problems diagnosed by doctor	-0.231076	0.0323224	8.73586e-13	-0.105196	0.217387	0.62845	-0.209596	0.0483772	1.47403e-05	8.73586	-13	6.2845	-1	1.47403	-5		19_44909976_G_T	19_44909976_G_T (APOE,APOC1,APOC1P1,APOC1P1,TOMM40,ENSG00000267282,APOC4,APOC2,ENSG00000267114,CLPTM1)				no		FALSE		2	trans-MR, trans-coloc	no	no
CCL16	CCL16_Whole body fat-free mass	UKBPPP_2023	continuous-23101-both_sexes-irnt	Whole body fat-free mass	Whole body fat-free mass	-0.108801	0.0141802	1.68384e-14	-0.112951	0.132873	0.395286	-0.146475	0.023432	4.07737e-10	1.68384	-14	3.95286	-1	4.07737	-10		6_32857198_CA_C					no		FALSE		2	trans-MR, trans-coloc	no	no
CCL17	CCL17_D000740	UKBPPP_2023	GCST004602, GCST004630	Mean corpuscular volume	Anemia	0.0397981	0.0059934	3.13021e-11	0.0406851	0.0152514	0.00763881	0.0371277	0.00961676	0.000113047	3.13021	-11	7.63881	-3	1.13047	-4		9_132989049_C_G	9_132989049_C_G (ENSG00000307636,GFI1B,RNU7-21P,ENSG00000234907,EEF1A1P5,ENSG00000305661,ENSG00000288989,GTF3C5,MIR548AW,TSC1)				no		TRUE		2	mixed-MR, trans-coloc	no	no
CCL17	CCL17_D001791	UKBPPP_2023	GCST90002346, GCST004603	Mean platelet volume	Blood Platelet Disorders	0.038861	0.00470156	1.39039e-16	-0.0373763	0.0960048	0.697042	0.00158485	0.00836914	0.849804	1.39039	-16	6.97042	-1	8.49804	-1		10_119175459_A_C, 3_56815721_T_C	3_56815721_T_C (ENSG00000298507,ARHGEF3,ENSG00000296096,ARHGEF3-AS1,TASOR,ENSG00000307053,SPATA12,CCDC66,ENSG00000272202,ENSG00000297895)				no		TRUE		2	trans-MR, trans-coloc	no	no
CCL17	CCL17_D003071	UKBPPP_2023	GCST006572	Cognitive performance	Cognition	-0.0337638	0.00499707	1.41162e-11	-0.0348625	0.0102051	0.000635063	-0.0362496	0.009267	9.16541e-05	1.41162	-11	6.35063	-4	9.16541	-5		11_61788567_A_C	11_61788567_A_C (MIR611,TMEM258,FEN1,ENSG00000289268,MIR1908,FADS1,MYRF-AS1,MYRF,FADS2,MIR6746)				no		FALSE		2	trans-MR, trans-coloc	no	no
CCL17	CCL17_D004802	UKBPPP_2023, SUN_2018, SUHRE_2017	GCST90002298, GCST90002381, NEALE2_30150	Eosinophil counts	Eosinophilia	-0.0611325	0.00717467	1.58729e-17	-0.0799327	0.0182224	1.15186e-05	-0.0688833	0.0103093	2.36227e-11	1.58729	-17	1.15186	-5	2.36227	-11		3_42795219_CT_C		no			no	0.863109	TRUE	genetic_association	4	cis-MR, trans-MR, mixed-MR, trans-coloc	no	no
CCL17	CCL17_D006402	UKBPPP_2023, SUN_2018	GCST004624, GCST90002382	Sum eosinophil basophil counts	Hematologic Diseases	0.0476902	0.00681831	2.66349e-12	-0.0238264	0.036264	0.511164	-0.0053592	0.0130813	0.682037	2.66349	-12	5.11164	-1	6.82037	-1	16:57469418:C:A	3_42912558_A_ATATT					no		TRUE		4	cis-MR, trans-MR, cis-coloc, trans-coloc	no	no
CCL17	CCL17_D007970	UKBPPP_2023	GCST90002374	White blood cell count	Leukopenia	-0.0246624	0.00355261	3.86443e-12							3.86443	-12	0	0	0	0							no		FALSE		2	trans-MR, mixed-MR	no	no
CCL17	CCL17_D015212	UKBPPP_2023	GCST003043	Inflammatory bowel disease	Inflammatory Bowel Diseases	1.53577	0.227127	1.36372e-11	-0.858481	6.30599	0.891713	1.05262	0.236988	8.92681e-06	1.36372	-11	8.91713	-1	8.92681	-6		12_111427245_C_G	12_111427245_C_G (SH2B3,ENSG00000299832,ENSG00000294281,HSPA8P14,PHETA1,LINC02356,RNA5SP373,ENSG00000304623,MIR6760,U7)				no		FALSE	literature	2	trans-MR, trans-coloc	no	no
CCL17	CCL17_EFO_0007991	UKBPPP_2023	continuous-30210-both_sexes-irnt	Eosinophill percentage	Eosinophill percentage	-0.0626965	0.00834207	5.66083e-14	-0.0881771	0.0155348	1.37788e-08	-0.0735259	0.0115308	1.81212e-10	5.66083	-14	1.37788	-8	1.81212	-10	16_57561065_C_T			no			no	0.729013	FALSE	genetic_association	2	cis-MR, cis-coloc	no	no
CCL17	CCL17_MONDO_0004979	UKBPPP_2023	categorical-20002-both_sexes-1111	Non-cancer illness code, self-reported	asthma	-0.0852839	0.0121661	2.3841e-12	-0.0673656	0.0331282	0.0420035	-0.0734089	0.0193604	0.000149612	2.3841	-12	4.20035	-2	1.49612	-4		1_10211630_C_G	1_10211630_C_G (KIF1B,ENSG00000264881,RNU6-828P,RNU6-37P,RN7SL731P,PGAM1P11,RPL21P21,ENSG00000284735,UBE4B,ENSG00000284642)				no		FALSE	literature	2	mixed-MR, trans-coloc	no	no
CCL18	CCL18_D006402	UKBPPP_2023	GCST90002292	Basophil count	Hematologic Diseases	0.0832723	0.013155	2.44994e-10	0.0439863	0.199205	0.825241	0.0920818	0.0201983	5.14272e-06	2.44994	-10	8.25241	-1	5.14272	-6		12_111535554_A_G	12_111535554_A_G (U7,IFITM3P5,ATXN2-AS,ATXN2,SH2B3,ENSG00000299832,ENSG00000294281,PCNPP1,BRAP,ACAD10)				no		FALSE		2	trans-MR, trans-coloc	no	no
CCL18	CCL18_EFO_0002950	UKBPPP_2023	icd10-Z34-both_sexes	Z34 Supervision of normal pregnancy	Z34 Supervision of normal pregnancy	-1.40093	0.190585	1.97211e-13	0.225753	0.990433	0.819698	-1.13532	0.267852	2.24931e-05	1.97211	-13	8.19698	-1	2.24931	-5		10_58384447_G_A	10_58384447_G_A (TFAM,UBE2D1,ENSG00000261076,ENSG00000293977,ENSG00000228527,CISD1,IPMK,BICC1,TPT1P10,ENSG00000232115)				no		FALSE		2	trans-MR, trans-coloc	no	no
CCL18	CCL18_EFO_0007989	UKBPPP_2023	continuous-30190-both_sexes-irnt	Monocyte percentage	Monocyte percentage	-0.115414	0.0156883	1.88471e-13	0.0111662	0.221288	0.959756	-0.115718	0.0268502	1.63439e-05	1.88471	-13	9.59756	-1	1.63439	-5		2_42102189_A_G	2_42102189_A_G (ENSG00000296975,ENSG00000296992,ENSG00000308102,ENSG00000298179,PKDCC,EML4,EML4-AS1,ENSG00000226398,ENSG00000301269,LINC02898)				no		FALSE		2	trans-MR, trans-coloc	no	no
CCL18	CCL18_EFO_0009682	UKBPPP_2023	icd10-O32-both_sexes	O32 Maternal care for known or suspected malpresentation of foetus	O32 Maternal care for known or suspected malpresentation of foetus	-2.43097	0.19059	2.92541e-37	-0.0844697	1.36771	0.950754	-1.60381	0.274298	5.00708e-09	2.92541	-37	9.50754	-1	5.00708	-9		12_111535554_A_G	12_111535554_A_G (U7,IFITM3P5,ATXN2-AS,ATXN2,SH2B3,ENSG00000299832,ENSG00000294281,PCNPP1,BRAP,ACAD10)				no		FALSE	literature	2	trans-MR, trans-coloc	no	no
CCL18	CCL18_HP_0025328	UKBPPP_2023	icd10-O46-both_sexes	O46 Antepartum haemorrhage, not elsewhere classified	O46 Antepartum haemorrhage, not elsewhere classified	-1.53306	0.158688	4.42095e-22	-0.25285	0.937293	0.78734	-1.13595	0.233594	1.15661e-06	4.42095	-22	7.8734	-1	1.15661	-6		12_111535554_A_G	12_111535554_A_G (U7,IFITM3P5,ATXN2-AS,ATXN2,SH2B3,ENSG00000299832,ENSG00000294281,PCNPP1,BRAP,ACAD10)				no		FALSE		2	trans-MR, trans-coloc	no	no
CCL19	CCL19_Acute tubulo-interstitial nephritis	UKBPPP_2023	N14_PYELONEPHR	Acute tubulo-interstitial nephritis	Acute tubulo-interstitial nephritis	-0.156476	0.0212462	1.77277e-13	-0.0398366	0.0320972	0.21456	-0.0275524	0.0197411	0.162809	1.77277	-13	2.1456	-1	1.62809	-1		6_32932601_CCT_C					no		FALSE		3	trans-MR, mixed-MR, trans-coloc	no	no
CCL19	CCL19_All dysplastic lesions of the vulva	UKBPPP_2023	N14_VULVAL_DYSPLASIA_ALL	All dysplastic lesions of the vulva	All dysplastic lesions of the vulva	-0.853301	0.0991104	7.33185e-18	-0.0274327	0.16787	0.870191	0.0826337	0.0915821	0.366902	7.33185	-18	8.70191	-1	3.66902	-1		6_32932601_CCT_C					no		FALSE		2	trans-MR, trans-coloc	no	no
CCL19	CCL19_Arthropathy NOS	UKBPPP_2023	phecode-716.9-both_sexes	Arthropathy NOS	Arthropathy NOS	-0.0957132	0.0147794	9.41195e-11	-0.0601395	0.0300314	0.0452252	-0.105548	0.0233283	6.05485e-06	9.41195	-11	4.52252	-2	6.05485	-6		6_30563650_GT_G					no		FALSE		3	trans-MR, mixed-MR, trans-coloc	no	no
CCL19	CCL19_Autoimmune diseases excluding thyroid diseases	UKBPPP_2023	AUTOIMMUNE_NONTHYROID	Autoimmune diseases excluding thyroid diseases	Autoimmune diseases excluding thyroid diseases	-0.351199	0.0266034	8.63033e-40	-0.101189	0.142284	0.476976	0.0637435	0.019586	0.00113574	8.63033	-40	4.76976	-1	1.13574	-3		19_10352442_G_C	19_10352442_G_C (ICAM3,RAVER1,ENSG00000274425,TYK2,FDX2,ZGLP1,MIR1181,CDC37,ENSG00000294616,ICAM5)				no		FALSE		2	trans-MR, trans-coloc	no	no
CCL19	CCL19_Autoimmune hepatitis	UKBPPP_2023	AUTOHEP	Autoimmune hepatitis	Autoimmune hepatitis	-0.953461	0.153525	5.28314e-10	-0.694961	0.462958	0.133321	-0.429434	0.23272	0.0649964	5.28314	-10	1.33321	-1	6.49964	-2		6_32998165_G_A					no		FALSE		2	mixed-MR, trans-coloc	no	no
CCL19	CCL19_Benign neoplasm of colon, rectum, anus and anal canal	UKBPPP_2023	CD2_BENIGN_COLORECANI	Benign neoplasm of colon, rectum, anus and anal canal	Benign neoplasm of colon, rectum, anus and anal canal	-0.124639	0.0151437	1.8662e-16	-0.151062	0.0307817	9.22343e-07	-0.126143	0.0208073	1.34078e-09	1.8662	-16	9.22343	-7	1.34078	-9		6_32279268_T_G					no		FALSE		3	trans-MR, mixed-MR, trans-coloc	no	no
CCL19	CCL19_Benign neoplasm: Colon	UKBPPP_2023	CD2_BENIGN_COLON	Benign neoplasm: Colon	Benign neoplasm: Colon	-0.120702	0.0165936	3.49001e-13	-0.147787	0.030558	1.32289e-06	-0.127473	0.0228808	2.53001e-08	3.49001	-13	1.32289	-6	2.53001	-8		6_32279268_T_G					no		FALSE		3	trans-MR, mixed-MR, trans-coloc	no	no
CCL19	CCL19_Benign neoplasm: Rectum, anus and anal canal	UKBPPP_2023	CD2_BENIGN_RECTUM_ANAL	Benign neoplasm: Rectum, anus and anal canal	Benign neoplasm: Rectum, anus and anal canal	-0.170558	0.0277415	7.84167e-10	-0.181799	0.0513092	0.0003953	-0.154464	0.0385332	6.10786e-05	7.84167	-10	3.953	-4	6.10786	-5		6_32932601_CCT_C					no		FALSE		2	mixed-MR, trans-coloc	no	no
CCL19	CCL19_Biological medication for rheuma	UKBPPP_2023	RX_RHEUMA_BIOLOGICAL	Biological medication for rheuma	Biological medication for rheuma	0.403181	0.0354331	5.34179e-30	0.228334	0.208461	0.273372	0.412708	0.0404118	1.74222e-24	5.34179	-30	2.73372	-1	1.74222	-24		1_113834946_A_G	1_113834946_A_G (AP4B1-AS1,RSBN1,PTPN22,BCL2L15,AP4B1,DCLRE1B,PHTF1,ENSG00000300915,HIPK1-AS1,HIPK1)				no		FALSE		3	trans-MR, mixed-MR, trans-coloc	no	no
CCL19	CCL19_Bring up phlegm/sputum/mucus on most days	UKBPPP_2023	categorical-22504-both_sexes-22504	Bring up phlegm/sputum/mucus on most days	Bring up phlegm/sputum/mucus on most days	0.27924	0.0370805	5.04905e-14	-0.043212	0.0688372	0.530173	0.184619	0.0547729	0.00074998	5.04905	-14	5.30173	-1	7.4998	-4		19_48702915_C_T	19_48702915_C_T (FUT2,MAMSTR,SEC1P,NTN5,ENSG00000306119,RASIP1,IZUMO1,FUT1,FGF21,CA11)				no		FALSE		2	trans-MR, trans-coloc	no	no
CCL19	CCL19_Cancer of other lymphoid, histiocytic tissue	UKBPPP_2023	phecode-202-both_sexes	Cancer of other lymphoid, histiocytic tissue	Cancer of other lymphoid, histiocytic tissue	-0.391193	0.0583038	1.95207e-11	-0.278508	0.123737	0.0243982	-0.21867	0.0911291	0.0164148	1.95207	-11	2.43982	-2	1.64148	-2		6_32881284_G_A					no		FALSE		2	trans-MR, trans-coloc	no	no
CCL19	CCL19_Cough on most days	UKBPPP_2023	categorical-22502-both_sexes-22502	Cough on most days	Cough on most days	0.203119	0.0278966	3.30966e-13	0.0114801	0.0504242	0.819903	0.127333	0.041985	0.00242285	3.30966	-13	8.19903	-1	2.42285	-3		19_48702915_C_T	19_48702915_C_T (FUT2,MAMSTR,SEC1P,NTN5,ENSG00000306119,RASIP1,IZUMO1,FUT1,FGF21,CA11)				no		FALSE		3	trans-MR, mixed-MR, trans-coloc	no	no
CCL19	CCL19_Crohn disease (strict definition, require KELA, min 2 HDR)	UKBPPP_2023	K11_CD_STRICT2	Crohn disease (strict definition, require KELA, min 2 HDR)	Crohn disease (strict definition, require KELA, min 2 HDR)	0.325825	0.050419	1.03098e-10	0.280745	0.125807	0.0256447	0.312651	0.0630838	7.19165e-07	1.03098	-10	2.56447	-2	7.19165	-7			19_10352442_G_C (ICAM3,RAVER1,ENSG00000274425,TYK2,FDX2,ZGLP1,MIR1181,CDC37,ENSG00000294616,ICAM5)				no		FALSE		2	trans-MR, mixed-MR	no	no
CCL19	CCL19_D000076385	UKBPPP_2023	K11_DIVERTIC	Diverticular disease of intestine	Diverticular Diseases	0.0810878	0.0131502	6.99134e-10	0.079942	0.0305923	0.00897153	0.0833485	0.017565	2.08368e-06	6.99134	-10	8.97153	-3	2.08368	-6		6_32181979_C_T					no		FALSE		2	trans-MR, trans-coloc	no	no
CCL19	CCL19_D000740	UKBPPP_2023	GCST90002384, GCST90002310, GCST90002404, GCST90002369, GCST90002391, GCST90002328, GCST004615, GCST004605, GCST004621	Hemoglobin	Anemia	0.164139	0.00649479	6.43563e-141	0.0563024	0.0394262	0.153279	0.122531	0.011818	3.45881e-25	6.43563	-141	1.53279	-1	3.45881	-25		6_33115319_T_A, 17_69085137_A_G, 3_132746157_C_G, 6_32035420_T_C, 6_27718669_A_AAAC	17_69085137_A_G (SEC24AP1,MIR4524B,MIR4524A,ABCA9,ENSG00000300449,ABCA6,ABCA8,ABCA9-AS1,ABCA10,PRO1804)				no		TRUE		3	trans-MR, mixed-MR, trans-coloc	no	no
CCL19	CCL19_D001172	UKBPPP_2023	M13_RHEUMA	Rheumatoid arthritis	Arthritis, Rheumatoid	-0.19892	0.0270035	1.75213e-13	-0.563431	0.22521	0.0123563	-0.208604	0.0311105	2.01062e-11	1.75213	-13	1.23563	-2	2.01062	-11		19_10352442_G_C	19_10352442_G_C (ICAM3,RAVER1,ENSG00000274425,TYK2,FDX2,ZGLP1,MIR1181,CDC37,ENSG00000294616,ICAM5)				no		FALSE		3	trans-MR, mixed-MR, trans-coloc	no	no
CCL19	CCL19_D001249	UKBPPP_2023, SUN_2018	GCST90038616, GCST007429, GCST007431, SAIGE_495	Asthma	Asthma	-0.0329841	0.00193776	5.66669e-65	-0.0212177	0.00767424	0.00569587	-0.0299996	0.00315974	2.21674e-21	5.66669	-65	5.69587	-3	2.21674	-21		6_30056091_C_T, 6_29895369_CTT_C					no		TRUE		3	trans-MR, mixed-MR, trans-coloc	no	no
CCL19	CCL19_D001327	UKBPPP_2023	AUTOIMMUNE	Autoimmune diseases	Autoimmune Diseases	-0.211756	0.0236324	3.23403e-19	-0.184976	0.131433	0.159316	-0.0254583	0.0180763	0.159017	3.23403	-19	1.59316	-1	1.59017	-1		6_32998165_G_A					no		FALSE		3	trans-MR, mixed-MR, trans-coloc	no	no
CCL19	CCL19_D001778	UKBPPP_2023	GCST90002304, GCST90002383, GCST004604	Hematocrit	Blood Coagulation Disorders	0.117648	0.00569176	6.48104e-95	0.0346757	0.0351716	0.324182	0.0952111	0.00986098	4.66619e-22	6.48104	-95	3.24182	-1	4.66619	-22		6_33115319_T_A, 17_69085137_A_G	17_69085137_A_G (SEC24AP1,MIR4524B,MIR4524A,ABCA9,ENSG00000300449,ABCA6,ABCA8,ABCA9-AS1,ABCA10,PRO1804)				no		TRUE	literature	3	trans-MR, mixed-MR, trans-coloc	no	no
CCL19	CCL19_D001791	UKBPPP_2023	GCST90002357, GCST004607, GCST004603, GCST90002402, GCST90002400, GCST90002401	Platelet count	Blood Platelet Disorders	0.0523941	0.00539487	2.68454e-22	-0.00360798	0.0539464	0.946677	0.0498102	0.00752562	3.62252e-11	2.68454	-22	9.46677	-1	3.62252	-11		19_10352442_G_C, 6_33227879_CT_C	19_10352442_G_C (ICAM3,RAVER1,ENSG00000274425,TYK2,FDX2,ZGLP1,MIR1181,CDC37,ENSG00000294616,ICAM5)				no		TRUE		3	trans-MR, mixed-MR, trans-coloc	no	no
CCL19	CCL19_D002062	UKBPPP_2023	M13_ADHCAPSULITIS	Adhesive capsulitis of shoulder	Bursitis	-0.504539	0.0486315	3.23122e-25	-0.201507	0.0860539	0.0191993	-0.136571	0.0438427	0.00183932	3.23122	-25	1.91993	-2	1.83932	-3		6_32932601_CCT_C					no		FALSE		2	trans-MR, trans-coloc	no	no
CCL19	CCL19_D002446	UKBPPP_2023	K11_COELIAC	Coeliac disease	Celiac Disease	-2.98669	0.161891	5.33396e-76	-1.23379	0.875189	0.158616	-1.08417	0.111511	2.41767e-22	5.33396	-76	1.58616	-1	2.41767	-22		6_32998165_G_A					no		FALSE		3	trans-MR, mixed-MR, trans-coloc	no	no
CCL19	CCL19_D003093	UKBPPP_2023	GCST90038684	Ulcerative colitis	Colitis, Ulcerative	0.00398612	0.000361996	3.36252e-28	0.00385136	0.00102556	0.000173086	0.00367845	0.000571386	1.21244e-10	3.36252	-28	1.73086	-4	1.21244	-10							no		FALSE	literature, rna_expression	2	trans-MR, mixed-MR	no	no
CCL19	CCL19_D003240	UKBPPP_2023	M13_SYSTCONNECT	Systemic connective tissue disorders	Connective Tissue Diseases	-0.479477	0.036553	2.62089e-39	-0.0943422	0.110851	0.394727	0.00223987	0.0334967	0.946686	2.62089	-39	3.94727	-1	9.46686	-1		6_32998165_G_A					no		FALSE		2	trans-MR, trans-coloc	no	no
CCL19	CCL19_D003424	UKBPPP_2023	CHRONOTH	Other Crohn's disease	Crohn Disease	0.297596	0.045875	8.74947e-11	0.291259	0.123179	0.0180532	0.321177	0.0591839	5.73863e-08	8.74947	-11	1.80532	-2	5.73863	-8		22_30133642_C_A	22_30133642_C_A (RPS3AP51,RPL36P17,ENSG00000299076,HORMAD2-AS1,HORMAD2,ENSG00000299104,ENSG00000225676,ENSG00000299123,ENSG00000289846,CNN2P1)				no		FALSE		3	trans-MR, mixed-MR, trans-coloc	no	no
CCL19	CCL19_D003874	UKBPPP_2023	L12_DERMATHERP	Dermatitis herpetiformis	Dermatitis Herpetiformis	-3.48799	0.186466	4.44272e-78	-1.30763	0.829135	0.114771	-1.00978	0.194655	2.13076e-07	4.44272	-78	1.14771	-1	2.13076	-7		6_32998165_G_A					no		FALSE		3	trans-MR, mixed-MR, trans-coloc	no	no
CCL19	CCL19_D003922	UKBPPP_2023	GCST010681	Type 1 diabetes	Diabetes Mellitus, Type 1	-2.51488	0.171319	8.71256e-49	-1.82774	0.780053	0.0191242	-0.302478	0.174254	0.0825909	8.71256	-49	1.91242	-2	8.25909	-2		6_32932601_CCT_C					no		FALSE		3	trans-MR, mixed-MR, trans-coloc	no	no
CCL19	CCL19_D003928	UKBPPP_2023	DM_NEPHROPATHY, DM_NEPHROPATHY_EXMORE	Diabetic nephropathy	Diabetic Nephropathies	-0.769878	0.0713859	4.06436e-27	-0.310697	0.176487	0.0783307	-0.132614	0.0550184	0.0159367	4.06436	-27	7.83307	-2	1.59367	-2		6_32932601_CCT_C					no		TRUE		2	trans-MR, trans-coloc	no	no
CCL19	CCL19_D003930	UKBPPP_2023	DM_RETINOPATHY, DM_RETINOPATHY_EXMORE	Diabetic retinopathy	Diabetic Retinopathy	-0.643562	0.0661032	2.12305e-22	-0.291106	0.196001	0.137483	-0.0535215	0.039327	0.173535	2.12305	-22	1.37483	-1	1.73535	-1		1_113834946_A_G	1_113834946_A_G (AP4B1-AS1,RSBN1,PTPN22,BCL2L15,AP4B1,DCLRE1B,PHTF1,ENSG00000300915,HIPK1-AS1,HIPK1)				no		TRUE		2	trans-MR, trans-coloc	no	no
CCL19	CCL19_D004066	UKBPPP_2023	K11_OTHDIG	Diseases of the digestive system	Digestive System Diseases	-0.508906	0.0470696	3.02762e-27	-0.17558	0.216475	0.417316	-0.184141	0.0314432	4.73257e-09	3.02762	-27	4.17316	-1	4.73257	-9		6_32998165_G_A					no		FALSE		3	trans-MR, mixed-MR, trans-coloc	no	no
CCL19	CCL19_D004700	UKBPPP_2023	GCST90012113, GCST90012109	Total testosterone levels	Endocrine System Diseases	0.0682264	0.0064923	7.86788e-26	0.00939584	0.0166045	0.571487	0.0369025	0.0106356	0.000521042	7.86788	-26	5.71487	-1	5.21042	-4		6_30964905_T_C	12_111466567_T_A (SH2B3,ENSG00000299832,ENSG00000294281,HSPA8P14,PHETA1,LINC02356,U7,IFITM3P5,RNA5SP373,ATXN2-AS)				no		TRUE		3	trans-MR, mixed-MR, trans-coloc	no	no
CCL19	CCL19_D004802	UKBPPP_2023, SUN_2018	GCST90002298, GCST90002381, GCST004606	Eosinophil counts	Eosinophilia	0.0693681	0.00606334	2.62128e-30							2.62128	-30	0	0	0	0		6_32881284_G_A					no		TRUE		3	trans-MR, mixed-MR, trans-coloc	no	no
CCL19	CCL19_D004909	UKBPPP_2023	GCST90002397	Mean spheric corpuscular volume	Erythrocyte Indices	-0.0530994	0.00661694	1.01725e-15	-0.0176787	0.0336155	0.59895	-0.0171766	0.00832184	0.0390145	1.01725	-15	5.9895	-1	3.90145	-2		6_33115319_T_A					no		FALSE		3	trans-MR, mixed-MR, trans-coloc	no	no
CCL19	CCL19_D005541	SUN_2018	GCST007432	FEV1	Forced Expiratory Volume	-0.0419061	0.00397471	5.46147e-26	-0.030145	0.0263163	0.252008	-0.045044	0.0078691	1.03945e-08	5.4615	-26	2.5201	-1	1.0395	-8							no		FALSE		1	trans-MR	no	no
CCL19	CCL19_D006402	UKBPPP_2023, SUN_2018	GCST004608, GCST004624, GCST90002382, GCST90002399, GCST90002379, GCST90002292, GCST90002394, GCST004609, GCST004626, GCST004600, GCST004617, GCST004633, GCST004614, GCST004613	Granulocyte percentage of myeloid white cells	Hematologic Diseases	-0.141123	0.00944086	1.60162e-50	-0.052846	0.02451	0.0310762	-0.0439839	0.0121789	0.000304464	1.60162	-50	3.10762	-2	3.04464	-4		6_30735448_TA_T, 6_33551343_TA_T, 17_69085137_A_G, 12_112468611_A_G, 6_33080683_T_C, 6_31093851_C_CACTATTTATTTATTT, 1_113834946_A_G	17_69085137_A_G (SEC24AP1,MIR4524B,MIR4524A,ABCA9,ENSG00000300449,ABCA6,ABCA8,ABCA9-AS1,ABCA10,PRO1804), 12_112468611_A_G (ENSG00000305447,PTPN11,ENSG00000305463,RPL6,ENSG00000305485,ENSG00000304788,HECTD4,ENSG00000300851,ENSG00000257658,RPL7AP60), 1_113834946_A_G (AP4B1-AS1,RSBN1,PTPN22,BCL2L15,AP4B1,DCLRE1B,PHTF1,ENSG00000300915,HIPK1-AS1,HIPK1)				no		TRUE		3	trans-MR, mixed-MR, trans-coloc	no	no
CCL19	CCL19_D007970	UKBPPP_2023, SUN_2018	GCST90002407, GCST004610, GCST90002374, GCST004618	White blood cell count	Leukopenia	0.121472	0.00770034	4.63077e-56	-0.0287093	0.0689569	0.677164	0.0280689	0.015587	0.0717366	4.63077	-56	6.77164	-1	7.17366	-2		6_32998165_G_A, 6_29895369_CTT_C					no		TRUE		3	trans-MR, mixed-MR, trans-coloc	no	no
CCL19	CCL19_D008103	UKBPPP_2023	K11_FIBROCHIRLIV	Fibrosis and cirrhosis of liver	Liver Cirrhosis	0.449125	0.0482902	1.39739e-20	0.485286	0.103222	2.58399e-06	0.542455	0.0599602	1.47077e-19	1.39739	-20	2.58399	-6	1.47077	-19		6_32279268_T_G					no		FALSE		3	trans-MR, mixed-MR, trans-coloc	no	no
CCL19	CCL19_D008218	UKBPPP_2023, SUN_2018	GCST90002316, GCST004627	Lymphocyte count	Lymphocytosis	-0.0698195	0.00641638	1.41306e-27							1.41306	-27	0	0	0	0							no	0.359288	TRUE	genetic_association	2	trans-MR, mixed-MR	no	no
CCL19	CCL19_D008224	UKBPPP_2023	CD2_FOLLICULAR_LYMPHOMA_EXALLC	Follicular lymphoma, hilmo (controls excluding all cancers)	Lymphoma, Follicular	-0.525106	0.0792864	3.52217e-11	-0.355833	0.247803	0.151016	-0.397124	0.0984775	5.51554e-05	3.52217	-11	1.51016	-1	5.51554	-5			2_203878686_G_A (ENSG00000305408,CTLA4,ENSG00000305428,ICOS,ENSG00000300710,RNU6-474P,NPM1P33,KRT18P39,CD28,ENSG00000235951)				no		FALSE		2	trans-MR, mixed-MR	no	no
CCL19	CCL19_D008232	UKBPPP_2023, SUN_2018	GCST90002340, GCST004625	Monocyte count	Lymphoproliferative Disorders	0.0634357	0.00627698	5.19142e-24							5.19142	-24	0	0	0	0		6_32998165_G_A					no		TRUE		3	trans-MR, mixed-MR, trans-coloc	no	no
CCL19	CCL19_D008268	UKBPPP_2023	H7_AMD	Age-related macular degeneration (whether dry or wet)	Macular Degeneration	-0.211826	0.0343629	7.07674e-10	0.0593748	0.0708475	0.401994	0.101553	0.0344671	0.0032153	7.07674	-10	4.01994	-1	3.2153	-3							no		FALSE		1	mixed-MR	no	no
CCL19	CCL19_D008659	UKBPPP_2023	E4_METABOLIA	Metabolic disorders	Metabolic Diseases	-0.168076	0.015549	3.10431e-27	-0.0650444	0.0342512	0.057559	-0.0191181	0.0149852	0.202027	3.10431	-27	5.7559	-2	2.02027	-1		6_32932601_CCT_C					no		FALSE		2	trans-MR, trans-coloc	no	no
CCL19	CCL19_D009103	UKBPPP_2023	G6_MS	MS-disease / Multiple Sclerosis	Multiple Sclerosis	0.367899	0.0450636	3.24136e-16	0.284707	0.236103	0.227871	0.188042	0.0621608	0.00248562	3.24136	-16	2.27871	-1	2.48562	-3		6_32146738_A_T					no		FALSE		3	trans-MR, mixed-MR, trans-coloc	no	no
CCL19	CCL19_D011111	UKBPPP_2023	M13_POLYMYALGIA	Polymyalgia rheumatica	Polymyalgia Rheumatica	-0.363075	0.0413333	1.57651e-18	-0.62681	0.137741	5.34836e-06	-0.500003	0.0531349	4.95767e-21	1.57651	-18	5.34836	-6	4.95767	-21		1_113834946_A_G	1_113834946_A_G (AP4B1-AS1,RSBN1,PTPN22,BCL2L15,AP4B1,DCLRE1B,PHTF1,ENSG00000300915,HIPK1-AS1,HIPK1)				no		FALSE		3	trans-MR, mixed-MR, trans-coloc	no	no
CCL19	CCL19_D011565	UKBPPP_2023	L12_PSORI_VULG	Psoriasis vulgaris	Psoriasis	0.223149	0.0296136	4.86988e-14	0.303798	0.16558	0.0665432	0.234075	0.0362047	1.01092e-10	4.86988	-14	6.65432	-2	1.01092	-10		19_10352442_G_C	19_10352442_G_C (ICAM3,RAVER1,ENSG00000274425,TYK2,FDX2,ZGLP1,MIR1181,CDC37,ENSG00000294616,ICAM5)				no		FALSE		3	trans-MR, mixed-MR, trans-coloc	no	no
CCL19	CCL19_D012164	UKBPPP_2023	H7_RETINALDISOTH	Other retinal disorders	Retinal Diseases	-0.177973	0.0159267	5.43354e-29	-0.150575	0.131017	0.250443	0.0148852	0.0258871	0.565287	5.43354	-29	2.50443	-1	5.65287	-1		6_32932601_CCT_C					no		FALSE		3	trans-MR, mixed-MR, trans-coloc	no	no
CCL19	CCL19_D012852	UKBPPP_2023	J10_SINUSITIS	Acute sinusitis	Sinusitis	-0.240796	0.0227922	4.33866e-26	-0.0894156	0.0555606	0.107543	-0.0138963	0.0226652	0.539801	4.33866	-26	1.07543	-1	5.39801	-1		6_30964905_T_C					no		FALSE		3	trans-MR, mixed-MR, trans-coloc	no	no
CCL19	CCL19_D013921	UKBPPP_2023	GCST90002403, GCST004601, GCST90002363	Red blood cell count	Thrombocytopenia	0.110482	0.0062152	1.0833e-70	0.0415539	0.0306372	0.174997	0.0551372	0.011149	7.5952e-07	1.0833	-70	1.74997	-1	7.5952	-7		6_33115319_T_A					no		TRUE		3	trans-MR, mixed-MR, trans-coloc	no	no
CCL19	CCL19_D014648	UKBPPP_2023	I9_VARICVE	Varicose veins	Varicose Veins	0.090657	0.0134236	1.44291e-11	0.032803	0.0325537	0.31362	0.0543485	0.0184022	0.00314324	1.44291	-11	3.1362	-1	3.14324	-3		6_30563650_GT_G					no		FALSE		3	trans-MR, mixed-MR, trans-coloc	no	no
CCL19	CCL19_D014652	UKBPPP_2023	I9_VEINSOTH	Other disorders of veins	Vascular Diseases	0.143795	0.0184745	7.05953e-15	0.0724734	0.0399876	0.0699248	0.0611087	0.0269719	0.0234732	7.05953	-15	6.99248	-2	2.34732	-2		6_28865011_A_G					no		FALSE		3	trans-MR, mixed-MR, trans-coloc	no	no
CCL19	CCL19_D014917	UKBPPP_2023	AB1_WHOOPCOUGH	Whooping cough	Whooping Cough	-1.76391	0.231999	2.89134e-14	0.0235876	0.322653	0.941722	0.305952	0.238818	0.200155	2.89134	-14	9.41722	-1	2.00155	-1							no		FALSE		1	trans-MR	no	no
CCL19	CCL19_D015212	UKBPPP_2023, SUN_2018	GCST90038683, GCST003043, GCST004131, GCST001725	Inflammatory bowel disease	Inflammatory Bowel Diseases	0.00393041	0.000463523	2.26287e-17	0.00539196	0.00138222	9.58138e-05	0.00456146	0.000610158	7.6697e-14	2.26287	-17	9.58138	-5	7.6697	-14		6_33080683_T_C, 6_33056829_C_G, 12_112468611_A_G	12_112468611_A_G (ENSG00000305447,PTPN11,ENSG00000305463,RPL6,ENSG00000305485,ENSG00000304788,HECTD4,ENSG00000300851,ENSG00000257658,RPL7AP60)				no		TRUE	literature	3	trans-MR, mixed-MR, trans-coloc	no	no
CCL19	CCL19_D015433	SUN_2018	GCST010005	Membranous nephropathy	Glomerulonephritis, Membranous	-2.12597	0.340238	4.14435e-10							4.1443	-10											no		FALSE		1	trans-MR	no	no
CCL19	CCL19_D015535	UKBPPP_2023	M13_PSORIARTH	Psoriatic arthropathies	Arthritis, Psoriatic	0.25177	0.0387782	8.43873e-11	0.32512	0.179588	0.0702385	0.2701	0.0482278	2.1374e-08	8.43873	-11	7.02385	-2	2.1374	-8		19_10352442_G_C	19_10352442_G_C (ICAM3,RAVER1,ENSG00000274425,TYK2,FDX2,ZGLP1,MIR1181,CDC37,ENSG00000294616,ICAM5)				no		FALSE		3	trans-MR, mixed-MR, trans-coloc	no	no
CCL19	CCL19_D015863	UKBPPP_2023	H7_IRIDONAS	Other and unspecified iridocyclitis	Iridocyclitis	0.392968	0.0616194	1.8018e-10	0.479731	0.171928	0.00526581	0.581986	0.0775791	6.29285e-14	1.8018	-10	5.26581	-3	6.29285	-14		6_32181979_C_T					no		FALSE		3	trans-MR, mixed-MR, trans-coloc	no	no
CCL19	CCL19_D016918	UKBPPP_2023	M13_REACTARTH	Reactive arthropathies	Arthritis, Reactive	0.501838	0.0457448	5.30511e-28	0.465611	0.199029	0.0193139	0.509142	0.0524535	2.82765e-22	5.30511	-28	1.93139	-2	2.82765	-22		6_32181979_C_T					no		FALSE		3	trans-MR, mixed-MR, trans-coloc	no	no
CCL19	CCL19_D017043	UKBPPP_2023	H7_CHALAZION	Chalazion	Chalazion	0.28077	0.0362228	9.10221e-15	0.198825	0.0744352	0.00756007	0.220413	0.048049	4.49125e-06	9.10221	-15	7.56007	-3	4.49125	-6		6_33551343_TA_T					no		FALSE		3	trans-MR, mixed-MR, trans-coloc	no	no
CCL19	CCL19_D017675	UKBPPP_2023	CREST	CR(E)ST syndrome	CREST Syndrome	0.955399	0.0956092	1.63972e-23	1.07072	0.232697	4.19809e-06	1.11534	0.116587	1.10475e-21	1.63972	-23	4.19809	-6	1.10475	-21		6_32279268_T_G					no		FALSE		2	trans-MR, trans-coloc	no	no
CCL19	CCL19_D019636	UKBPPP_2023	NEURODEGOTH	Other degenerative diseases of the nervous system	Neurodegenerative Diseases	0.135114	0.0195388	4.6734e-12	0.072181	0.0506129	0.153828	0.0545481	0.0273244	0.0458998	4.6734	-12	1.53828	-1	4.58998	-2		6_32146738_A_T					no		FALSE		3	trans-MR, mixed-MR, trans-coloc	no	no
CCL19	CCL19_D045262	UKBPPP_2023	GCST90002405, GCST90002406, GCST004622, GCST90002385, GCST90002386, GCST004619, GCST004611, GCST004612	Reticulocyte count	Reticulocytosis	0.129651	0.00689704	7.83634e-79	0.0285473	0.0422852	0.499604	0.0982826	0.0117728	6.92801e-17	7.83634	-79	4.99604	-1	6.92801	-17		6_32998165_G_A, 12_111466567_T_A	12_111466567_T_A (SH2B3,ENSG00000299832,ENSG00000294281,HSPA8P14,PHETA1,LINC02356,U7,IFITM3P5,RNA5SP373,ATXN2-AS)				no		TRUE		3	trans-MR, mixed-MR, trans-coloc	no	no
CCL19	CCL19_D046110	UKBPPP_2023	O15_HYPTENSPREG	Pregnancy hypertension	Hypertension, Pregnancy-Induced	-0.216034	0.0265941	4.5339e-16	-0.0993126	0.0484137	0.0402347	-0.071452	0.0246616	0.0037639	4.5339	-16	4.02347	-2	3.7639	-3		12_112468611_A_G	12_112468611_A_G (ENSG00000305447,PTPN11,ENSG00000305463,RPL6,ENSG00000305485,ENSG00000304788,HECTD4,ENSG00000300851,ENSG00000257658,RPL7AP60)				no		FALSE		3	trans-MR, mixed-MR, trans-coloc	no	no
CCL19	CCL19_D050171	UKBPPP_2023	E4_LIPOPROT	Disorders of lipoprotein metabolism and other lipidaemias	Dyslipidemias	-0.184588	0.0168249	5.26047e-28	-0.0689728	0.034155	0.0434452	-0.0253469	0.0169761	0.135414	5.26047	-28	4.34452	-2	1.35414	-1		17_69085137_A_G	17_69085137_A_G (SEC24AP1,MIR4524B,MIR4524A,ABCA9,ENSG00000300449,ABCA6,ABCA8,ABCA9-AS1,ABCA10,PRO1804)				no		FALSE		2	trans-MR, trans-coloc	no	no
CCL19	CCL19_Diabetes diagnosed by doctor	UKBPPP_2023	categorical-2443-both_sexes-2443	Diabetes diagnosed by doctor	Diabetes diagnosed by doctor	-0.170003	0.0242387	2.32112e-12	-0.25607	0.0908009	0.00480048	-0.258836	0.0518886	6.09101e-07	2.32112	-12	4.80048	-3	6.09101	-7		1_113834946_A_G	1_113834946_A_G (AP4B1-AS1,RSBN1,PTPN22,BCL2L15,AP4B1,DCLRE1B,PHTF1,ENSG00000300915,HIPK1-AS1,HIPK1)				no		FALSE		3	trans-MR, mixed-MR, trans-coloc	no	no
CCL19	CCL19_Diabetic retinopathy, strict definition	UKBPPP_2023	DM_RETINOPATHY_STRICT	Diabetic retinopathy, strict definition	Diabetic retinopathy, strict definition	-0.813288	0.0833642	1.74136e-22	-0.540025	0.325261	0.0968581	-0.0897393	0.0581291	0.122639	1.74136	-22	9.68581	-2	1.22639	-1		6_32932601_CCT_C					no		FALSE		3	trans-MR, mixed-MR, trans-coloc	no	no
CCL19	CCL19_Diarrhoea and gastroenteritis of presumed infectious origin	UKBPPP_2023	AB1_GASTROENTERITIS_NOS	Diarrhoea and gastroenteritis of presumed infectious origin	Diarrhoea and gastroenteritis of presumed infectious origin	-0.174934	0.020437	1.13172e-17	-0.0419925	0.0397999	0.291384	-0.0214346	0.0187279	0.252405	1.13172	-17	2.91384	-1	2.52405	-1		6_32932601_CCT_C					no		FALSE		3	trans-MR, mixed-MR, trans-coloc	no	no
CCL19	CCL19_Diseases of veins, lymphatic vessels and lymph nodes, not elsewhere classified	UKBPPP_2023	I9_DISVEINLYMPH	Diseases of veins, lymphatic vessels and lymph nodes, not elsewhere classified	Diseases of veins, lymphatic vessels and lymph nodes, not elsewhere classified	0.1203	0.0148863	6.41118e-16	0.0400005	0.0231247	0.0836713	0.0376592	0.0150618	0.0124086	6.41118	-16	8.36713	-2	1.24086	-2		12_111466567_T_A	12_111466567_T_A (SH2B3,ENSG00000299832,ENSG00000294281,HSPA8P14,PHETA1,LINC02356,U7,IFITM3P5,RNA5SP373,ATXN2-AS)				no		FALSE		3	trans-MR, mixed-MR, trans-coloc	no	no
CCL19	CCL19_Disorders of choroid and retina	UKBPPP_2023	H7_CHOROIDRETINA	Disorders of choroid and retina	Disorders of choroid and retina	-0.316657	0.0321351	6.59029e-23	-0.112688	0.0983507	0.251886	-0.00697071	0.0211219	0.741383	6.59029	-23	2.51886	-1	7.41383	-1		1_113834946_A_G	1_113834946_A_G (AP4B1-AS1,RSBN1,PTPN22,BCL2L15,AP4B1,DCLRE1B,PHTF1,ENSG00000300915,HIPK1-AS1,HIPK1)				no		FALSE		2	trans-MR, trans-coloc	no	no
CCL19	CCL19_Disorders of eyelid, lacrimal system and orbit	UKBPPP_2023	H7_LIDLACRIMALORBIT	Disorders of eyelid, lacrimal system and orbit	Disorders of eyelid, lacrimal system and orbit	0.0804768	0.0127281	2.56907e-10	0.0709789	0.0276254	0.0101893	0.0846304	0.0164434	2.65027e-07	2.56907	-10	1.01893	-2	2.65027	-7		1_113834946_A_G	1_113834946_A_G (AP4B1-AS1,RSBN1,PTPN22,BCL2L15,AP4B1,DCLRE1B,PHTF1,ENSG00000300915,HIPK1-AS1,HIPK1)				no		FALSE		3	trans-MR, mixed-MR, trans-coloc	no	no
CCL19	CCL19_Disorders of parathyroid gland	UKBPPP_2023	E4_PARATHYRO	Disorders of parathyroid gland	Disorders of parathyroid gland	-0.298519	0.0386877	1.19936e-14	-0.104652	0.0592265	0.0772311	-0.0378941	0.0393498	0.335545	1.19936	-14	7.72311	-2	3.35545	-1							no		FALSE		2	trans-MR, mixed-MR	no	no
CCL19	CCL19_Disorders of sclera, cornea, iris and ciliary body	UKBPPP_2023	H7_SCLERACORNEA	Disorders of sclera, cornea, iris and ciliary body	Disorders of sclera, cornea, iris and ciliary body	0.28218	0.0189469	3.64991e-50	0.227634	0.087555	0.00932528	0.288489	0.0221219	7.16229e-39	3.64991	-50	9.32528	-3	7.16229	-39		6_32181979_C_T					no		FALSE		3	trans-MR, mixed-MR, trans-coloc	no	no
CCL19	CCL19_Disorders of the thyroid gland	UKBPPP_2023	E4_THYROID	Disorders of the thyroid gland	Disorders of the thyroid gland	-0.115301	0.0131409	1.72076e-18	-0.22882	0.099042	0.02087	-0.13185	0.0162629	5.16968e-16	1.72076	-18	2.087	-2	5.16968	-16		1_113834946_A_G	1_113834946_A_G (AP4B1-AS1,RSBN1,PTPN22,BCL2L15,AP4B1,DCLRE1B,PHTF1,ENSG00000300915,HIPK1-AS1,HIPK1)				no		FALSE		3	trans-MR, mixed-MR, trans-coloc	no	no
CCL19	CCL19_Doctor diagnosed asthma	UKBPPP_2023	categorical-22127-both_sexes-22127	Doctor diagnosed asthma	Doctor diagnosed asthma	-0.409662	0.0355645	1.06013e-30	-0.207665	0.088422	0.0188456	-0.338019	0.0551888	9.08121e-10	1.06013	-30	1.88456	-2	9.08121	-10			12_111466567_T_A (SH2B3,ENSG00000299832,ENSG00000294281,HSPA8P14,PHETA1,LINC02356,U7,IFITM3P5,RNA5SP373,ATXN2-AS)				no		FALSE		2	trans-MR, mixed-MR	no	no
CCL19	CCL19_Doctor diagnosed sarcoidosis	UKBPPP_2023	categorical-22133-both_sexes-22133	Doctor diagnosed sarcoidosis	Doctor diagnosed sarcoidosis	-1.03366	0.162457	1.98307e-10	-0.952401	0.563502	0.0909998	-0.906755	0.244157	0.000204158	1.98307	-10	9.09998	-2	2.04158	-4		6_32998165_G_A					no		FALSE		3	trans-MR, mixed-MR, trans-coloc	no	no
CCL19	CCL19_Drug-induced hypoglycaemia without coma	UKBPPP_2023	E4_HYPODRUG	Drug-induced hypoglycaemia without coma	Drug-induced hypoglycaemia without coma	-1.78184	0.183655	2.95317e-22	-0.555859	0.368041	0.130962	-0.240458	0.160058	0.133016	2.95317	-22	1.30962	-1	1.33016	-1		6_32932601_CCT_C					no		FALSE		3	trans-MR, mixed-MR, trans-coloc	no	no
CCL19	CCL19_EFO_0000384	UKBPPP_2023	icd10-K50-both_sexes, phecode-555.1-both_sexes	K50 Crohn's disease [regional enteritis]	K50 Crohn's disease [regional enteritis]	0.504289	0.0688406	2.38076e-13	0.488006	0.165653	0.0032197	0.475363	0.103579	4.44617e-06	2.38076	-13	3.2197	-3	4.44617	-6		6_33080683_T_C					no		TRUE	literature, rna_expression	3	trans-MR, mixed-MR, trans-coloc	no	no
CCL19	CCL19_EFO_0000400	UKBPPP_2023	categorical-20111-both_sexes-9, phecode-250-both_sexes, icd10-E14-both_sexes, categorical-20002-both_sexes-1220	Illnesses of siblings	diabetes mellitus	-0.314314	0.0206045	1.53405e-52	-0.172176	0.064645	0.00773549	-0.22395	0.0394675	1.39257e-08	1.53405	-52	7.73549	-3	1.39257	-8		6_32932601_CCT_C, 6_32146738_A_T, 1_113834946_A_G	1_113834946_A_G (AP4B1-AS1,RSBN1,PTPN22,BCL2L15,AP4B1,DCLRE1B,PHTF1,ENSG00000300915,HIPK1-AS1,HIPK1)				no		TRUE	literature	3	trans-MR, mixed-MR, trans-coloc	no	no
CCL19	CCL19_EFO_0000699	UKBPPP_2023	phecode-709.2-both_sexes	Sicca syndrome	Sicca syndrome	-0.79461	0.127936	5.26425e-10	-0.421057	0.37225	0.258008	-0.841791	0.190233	9.64213e-06	5.26425	-10	2.58008	-1	9.64213	-6		6_32998165_G_A					no		FALSE	literature, rna_expression	2	trans-MR, trans-coloc	no	no
CCL19	CCL19_EFO_0000706	SUN_2018	FINNGEN_R5_SPONDYLOARTHRITIS	Spondyloarthritis	Spondyloarthritis	0.536921	0.0726956	1.51452e-13	1.23518	0.362774	0.000662071	0.651704	0.106828	1.05747e-09	1.5145	-13	6.6207	-4	1.0575	-9							no		FALSE	literature	1	trans-MR	no	no
CCL19	CCL19_EFO_0000729	UKBPPP_2023	categorical-20002-both_sexes-1463	Non-cancer illness code, self-reported	ulcerative colitis	0.89294	0.0737449	9.52232e-34	0.556665	0.210522	0.00818794	0.541976	0.119747	6.01024e-06	9.52232	-34	8.18794	-3	6.01024	-6		6_32998165_G_A					no		FALSE	literature, rna_expression	3	trans-MR, mixed-MR, trans-coloc	no	no
CCL19	CCL19_EFO_0001060	UKBPPP_2023	phecode-557.1-both_sexes	Celiac disease	Celiac disease	-3.37885	0.120555	7.50321e-173	-2.11291	1.04603	0.0433911	-3.16668	0.180871	1.24693e-68	7.50321	-173	4.33911	-2	1.24693	-68		6_33115319_T_A					no		FALSE	literature	3	trans-MR, mixed-MR, trans-coloc	no	no
CCL19	CCL19_EFO_0003767	UKBPPP_2023	phecode-555-both_sexes	Inflammatory bowel disease and other gastroenteritis and colitis	Inflammatory bowel disease and other gastroenteritis and colitis	0.26168	0.0426419	8.42589e-10	0.382089	0.135794	0.00489699	0.278819	0.0677247	3.83909e-05	8.42589	-10	4.89699	-3	3.83909	-5		6_33080683_T_C					no		FALSE	literature	3	trans-MR, mixed-MR, trans-coloc	no	no
CCL19	CCL19_EFO_0003770	UKBPPP_2023	phecode-250.7-both_sexes	Diabetic retinopathy	Diabetic retinopathy	-0.531305	0.0689452	1.29635e-14	-0.6877	0.229989	0.00278846	-0.638635	0.147503	1.4935e-05	1.29635	-14	2.78846	-3	1.4935	-5		6_30563650_GT_G					no		FALSE		3	trans-MR, mixed-MR, trans-coloc	no	no
CCL19	CCL19_EFO_0003898	SUN_2018	FINNGEN_R5_M13_ANKYLOSPON, FINNGEN_R5_M13_ANKYLOSPON_STRICT	Ankylosing spondylitis	Ankylosing spondylitis	1.61319	0.19338	7.29968e-17							7.2997	-17											no		TRUE	literature	1	trans-MR	no	no
CCL19	CCL19_EFO_0004272	UKBPPP_2023	icd10-D64-both_sexes	D64 Other anaemias	D64 Other anaemias	-0.28455	0.0266148	1.11647e-26	-0.177377	0.0644133	0.00589201	-0.235104	0.0440345	9.34151e-08	1.11647	-26	5.89201	-3	9.34151	-8		6_32998165_G_A					no		FALSE		3	trans-MR, mixed-MR, trans-coloc	no	no
CCL19	CCL19_EFO_0004289	UKBPPP_2023	icd10-C91-both_sexes, phecode-204.1-both_sexes	C91 Lymphoid leukaemia	C91 Lymphoid leukaemia	-0.880809	0.11019	1.31119e-15	-0.458109	0.192509	0.0173278	-0.736388	0.1614	5.05488e-06	1.31119	-15	1.73278	-2	5.05488	-6		6_32881284_G_A					no		TRUE	literature	3	trans-MR, mixed-MR, trans-coloc	no	no
CCL19	CCL19_EFO_0004305	UKBPPP_2023	continuous-30010-both_sexes-irnt	Red blood cell (erythrocyte) count	Red blood cell (erythrocyte) count	0.110075	0.00661244	3.19744e-62	0.0296016	0.0294064	0.314109	0.0368602	0.0122386	0.00259707	3.19744	-62	3.14109	-1	2.59707	-3		6_33115319_T_A					no		FALSE		3	trans-MR, mixed-MR, trans-coloc	no	no
CCL19	CCL19_EFO_0004312	UKBPPP_2023	continuous-20151-both_sexes-irnt	Forced vital capacity (FVC), Best measure	Forced vital capacity (FVC), Best measure	0.0459493	0.00485666	3.04743e-21	0.024293	0.0163768	0.137974	0.0346314	0.00747562	3.61134e-06	3.04743	-21	1.37974	-1	3.61134	-6		6_30964905_T_C					no		FALSE		3	trans-MR, mixed-MR, trans-coloc	no	no
CCL19	CCL19_EFO_0004314	UKBPPP_2023	continuous-20150-both_sexes-irnt, continuous-20154-both_sexes-irnt, continuous-3063-both_sexes-irnt	Forced expiratory volume in 1-second (FEV1), Best measure	Forced expiratory volume in 1-second (FEV1), Best measure	0.0580339	0.00437048	3.08021e-40	0.0296516	0.0155404	0.0563867	0.0479818	0.00730827	5.18905e-11	3.08021	-40	5.63867	-2	5.18905	-11		6_30964905_T_C, 6_29895369_CTT_C					no		TRUE		3	trans-MR, mixed-MR, trans-coloc	no	no
CCL19	CCL19_EFO_0004330	UKBPPP_2023	categorical-1508-both_sexes-3	Coffee type	coffee consumption	0.094609	0.0123489	1.83988e-14	0.0910931	0.0280158	0.00114804	0.0898668	0.0214428	2.77729e-05	1.83988	-14	1.14804	-3	2.77729	-5		6_31763237_C_G					no		FALSE		3	trans-MR, mixed-MR, trans-coloc	no	no
CCL19	CCL19_EFO_0004338	UKBPPP_2023	continuous-21002-both_sexes-irnt	Weight	Weight	-0.0592015	0.00604132	1.13217e-22	-0.0114171	0.020097	0.569965	-0.0297167	0.0103587	0.00412095	1.13217	-22	5.69965	-1	4.12095	-3		6_32998165_G_A					no		FALSE		3	trans-MR, mixed-MR, trans-coloc	no	no
CCL19	CCL19_EFO_0004339	UKBPPP_2023	continuous-50-both_sexes-irnt	Standing height	Standing height	-0.0363723	0.00573319	2.23645e-10	-0.0166629	0.0361943	0.645249	-0.0335259	0.00769677	1.32554e-05	2.23645	-10	6.45249	-1	1.32554	-5		6_32998165_G_A					no		FALSE		3	trans-MR, mixed-MR, trans-coloc	no	no
CCL19	CCL19_EFO_0004340	UKBPPP_2023	continuous-21001-both_sexes-irnt, continuous-23104-both_sexes-irnt	Body mass index (BMI)	Body mass index (BMI)	-0.037832	0.00536224	1.72287e-12	-0.00766234	0.0121115	0.526961	-0.0195388	0.00931496	0.0359424	1.72287	-12	5.26961	-1	3.59424	-2		12_112468611_A_G	12_112468611_A_G (ENSG00000305447,PTPN11,ENSG00000305463,RPL6,ENSG00000305485,ENSG00000304788,HECTD4,ENSG00000300851,ENSG00000257658,RPL7AP60)				no		TRUE		3	trans-MR, mixed-MR, trans-coloc	no	no
CCL19	CCL19_EFO_0004468	UKBPPP_2023	biomarkers-30740-both_sexes-irnt	Glucose	Glucose	-0.0319253	0.0048486	4.5659e-11	-0.0189418	0.0116653	0.104426	-0.0270196	0.00761547	0.000388187	4.5659	-11	1.04426	-1	3.88187	-4		17_69085137_A_G	17_69085137_A_G (SEC24AP1,MIR4524B,MIR4524A,ABCA9,ENSG00000300449,ABCA6,ABCA8,ABCA9-AS1,ABCA10,PRO1804)				no		FALSE		3	trans-MR, mixed-MR, trans-coloc	no	no
CCL19	CCL19_EFO_0004528	UKBPPP_2023	continuous-30020-both_sexes-irnt, continuous-30060-both_sexes-irnt	Haemoglobin concentration	Haemoglobin concentration	0.15753	0.00649106	4.19126e-130	0.0398407	0.0370731	0.28253	0.105228	0.0118526	6.80559e-19	4.19126	-130	2.8253	-1	6.80559	-19		6_32998165_G_A					no		TRUE		3	trans-MR, mixed-MR, trans-coloc	no	no
CCL19	CCL19_EFO_0004530	UKBPPP_2023	biomarkers-30870-both_sexes-irnt	Triglycerides	Triglycerides	0.050231	0.00748053	1.88201e-11	0.000334445	0.0306055	0.991281	-0.00322512	0.0101642	0.751015	1.88201	-11	9.91281	-1	7.51015	-1		6_32998165_G_A					no		FALSE		3	trans-MR, mixed-MR, trans-coloc	no	no
CCL19	CCL19_EFO_0004532	UKBPPP_2023	biomarkers-30730-both_sexes-irnt	Gamma glutamyltransferase	Gamma glutamyltransferase	0.0665772	0.00603252	2.55111e-28	0.0112961	0.0276756	0.683155	0.0505271	0.00937508	7.06491e-08	2.55111	-28	6.83155	-1	7.06491	-8		6_33115319_T_A					no		FALSE		3	trans-MR, mixed-MR, trans-coloc	no	no
CCL19	CCL19_EFO_0004536	UKBPPP_2023	biomarkers-30860-both_sexes-irnt	Total protein	Total protein	0.241179	0.0098771	1.10286e-131	0.0505231	0.0506771	0.318783	0.087361	0.0146889	2.72398e-09	1.10286	-131	3.18783	-1	2.72398	-9		6_32998165_G_A					no		FALSE		3	trans-MR, mixed-MR, trans-coloc	no	no
CCL19	CCL19_EFO_0004541	UKBPPP_2023	biomarkers-30750-both_sexes-irnt	Glycated haemoglobin (HbA1c)	Glycated haemoglobin (HbA1c)	-0.1287	0.00706695	4.18441e-74	-0.0468109	0.0316021	0.138537	-0.123032	0.0123951	3.21403e-23	4.18441	-74	1.38537	-1	3.21403	-23		6_30964905_T_C					no		FALSE		3	trans-MR, mixed-MR, trans-coloc	no	no
CCL19	CCL19_EFO_0004570	UKBPPP_2023	continuous-IBil-both_sexes-irnt, biomarkers-30840-both_sexes-irnt	Indirect bilirubin	Indirect bilirubin	0.0990173	0.0068602	3.18044e-47	0.0167931	0.0213807	0.432199	0.0858862	0.0106995	9.97661e-16	3.18044	-47	4.32199	-1	9.97661	-16		6_32998165_G_A					no		TRUE		3	trans-MR, mixed-MR, trans-coloc	no	no
CCL19	CCL19_EFO_0004704	UKBPPP_2023	continuous-3581-both_sexes-irnt	Age at menopause (last menstrual period)	Age at menopause (last menstrual period)	0.0693495	0.0080734	8.70578e-18	0.0574445	0.021391	0.0072431	0.0777994	0.0121399	1.46872e-10	8.70578	-18	7.2431	-3	1.46872	-10		6_32881284_G_A					no		FALSE		3	trans-MR, mixed-MR, trans-coloc	no	no
CCL19	CCL19_EFO_0004736	UKBPPP_2023	biomarkers-30650-both_sexes-irnt	Aspartate aminotransferase	Aspartate aminotransferase	0.149598	0.0091996	1.85657e-59	-0.0109436	0.0413327	0.791188	0.0470594	0.0120122	8.94218e-05	1.85657	-59	7.91188	-1	8.94218	-5		6_32998165_G_A					no		FALSE		3	trans-MR, mixed-MR, trans-coloc	no	no
CCL19	CCL19_EFO_0004784	UKBPPP_2023	categorical-6138-both_sexes-1	Qualifications	self reported educational attainment	0.0848373	0.0127556	2.91153e-11	0.0455919	0.0279028	0.102268	0.0695869	0.0200267	0.000511418	2.91153	-11	1.02268	-1	5.11418	-4		6_31763237_C_G					no	0.0581186	FALSE	genetic_association	3	trans-MR, mixed-MR, trans-coloc	no	no
CCL19	CCL19_EFO_0004838	UKBPPP_2023	biomarkers-30680-both_sexes-irnt	Calcium	Calcium	0.0410174	0.00560936	2.6259e-13	0.0467836	0.022308	0.0359787	0.0484723	0.00969853	5.79593e-07	2.6259	-13	3.59787	-2	5.79593	-7		17_69085137_A_G	17_69085137_A_G (SEC24AP1,MIR4524B,MIR4524A,ABCA9,ENSG00000300449,ABCA6,ABCA8,ABCA9-AS1,ABCA10,PRO1804)				no		FALSE		3	trans-MR, mixed-MR, trans-coloc	no	no
CCL19	CCL19_EFO_0004908	UKBPPP_2023	biomarkers-30850-both_sexes-irnt	Testosterone	Testosterone	0.0173753	0.00275974	3.05408e-10	-4.7796e-05	0.00656812	0.994194	0.010404	0.00449074	0.0205169	3.05408	-10	9.94194	-1	2.05169	-2		6_33080683_T_C					no		FALSE		2	mixed-MR, trans-coloc	no	no
CCL19	CCL19_EFO_0004995	UKBPPP_2023	continuous-23129-both_sexes-irnt, continuous-23125-both_sexes-irnt, continuous-23116-both_sexes-irnt	Trunk fat-free mass	Trunk fat-free mass	-0.0613451	0.00528407	3.68983e-31	-0.00670432	0.0217963	0.758395	-0.0103931	0.00619296	0.093306	3.68983	-31	7.58395	-1	9.3306	-2		6_32998165_G_A, 12_112468611_A_G	12_112468611_A_G (ENSG00000305447,PTPN11,ENSG00000305463,RPL6,ENSG00000305485,ENSG00000304788,HECTD4,ENSG00000300851,ENSG00000257658,RPL7AP60)				no		TRUE		3	trans-MR, mixed-MR, trans-coloc	no	no
CCL19	CCL19_EFO_0005093	UKBPPP_2023	continuous-49-both_sexes-irnt	Hip circumference	Hip circumference	-0.0580238	0.006675	3.53889e-18	-0.00250044	0.0201041	0.901019	-0.0249685	0.0103941	0.0162975	3.53889	-18	9.01019	-1	1.62975	-2		6_32881284_G_A					no		FALSE		3	trans-MR, mixed-MR, trans-coloc	no	no
CCL19	CCL19_EFO_0005409	UKBPPP_2023	continuous-23112-both_sexes-irnt, continuous-23128-both_sexes-irnt	Leg fat mass (right)	Leg fat mass (right)	-0.0363456	0.00410851	9.03593e-19	-0.00319948	0.00808736	0.692389	-0.0264392	0.00621775	2.11666e-05	9.03593	-19	6.92389	-1	2.11666	-5		12_112468611_A_G, 6_30563650_GT_G	12_112468611_A_G (ENSG00000305447,PTPN11,ENSG00000305463,RPL6,ENSG00000305485,ENSG00000304788,HECTD4,ENSG00000300851,ENSG00000257658,RPL7AP60)				no		TRUE		3	trans-MR, mixed-MR, trans-coloc	no	no
CCL19	CCL19_EFO_0005752	UKBPPP_2023	phecode-371-both_sexes	Inflammation of the eye	Inflammation of the eye	0.278024	0.0454939	9.88549e-10	0.0156357	0.109124	0.886066	0.135156	0.0785118	0.0851658	9.88549	-10	8.86066	-1	8.51658	-2		6_32881284_G_A					no		FALSE		2	trans-MR, trans-coloc	no	no
CCL19	CCL19_EFO_0005763	UKBPPP_2023	continuous-PP-both_sexes-combined_raw, continuous-PP-both_sexes-auto_irnt	Pulse pressure, combined automated + manual reading	Pulse pressure, combined automated + manual reading	-0.381863	0.0607886	3.34644e-10	-0.170879	0.24469	0.48496	-0.310232	0.112865	0.00598298	3.34644	-10	4.8496	-1	5.98298	-3		6_29895369_CTT_C, 17_69085137_A_G	17_69085137_A_G (SEC24AP1,MIR4524B,MIR4524A,ABCA9,ENSG00000300449,ABCA6,ABCA8,ABCA9-AS1,ABCA10,PRO1804)				no		TRUE		3	trans-MR, mixed-MR, trans-coloc	no	no
CCL19	CCL19_EFO_0005952	UKBPPP_2023	icd10-C83-both_sexes, phecode-202.2-both_sexes	C83 Diffuse non-Hodgkin's lymphoma	C83 Diffuse non-Hodgkin's lymphoma	-0.565176	0.0841524	1.86647e-11	-0.487745	0.189684	0.0101301	-0.564864	0.157437	0.00033337	1.86647	-11	1.01301	-2	3.3337	-4		6_32881284_G_A					no		TRUE	literature	3	trans-MR, mixed-MR, trans-coloc	no	no
CCL19	CCL19_EFO_0006336	UKBPPP_2023	continuous-DBP-both_sexes-combined_medadj_raw, continuous-DBP-both_sexes-auto_medadj_raw	Diastolic blood pressure, combined automated + manual reading, adjusted by medication	Diastolic blood pressure, combined automated + manual reading, adjusted by medication	0.557375	0.0790782	1.80979e-12	-0.0463227	0.346945	0.893785	0.0456267	0.090137	0.612721	1.80979	-12	8.93785	-1	6.12721	-1		6_32998165_G_A					no		TRUE		2	trans-MR, trans-coloc	no	no
CCL19	CCL19_EFO_0007010	UKBPPP_2023	categorical-20003-both_sexes-1140861998, categorical-20003-both_sexes-1141157126, categorical-20003-both_sexes-1140875392, categorical-20003-both_sexes-1140909786, categorical-20003-both_sexes-1140873474	Treatment/medication code	drug use measurement	-0.246009	0.0313734	4.45814e-15	-0.286662	0.0970204	0.00313015	-0.29312	0.0610553	1.57963e-06	4.45814	-15	3.13015	-3	1.57963	-6		6_30415195_A_G, 6_32932601_CCT_C, 1_113834946_A_G	1_113834946_A_G (AP4B1-AS1,RSBN1,PTPN22,BCL2L15,AP4B1,DCLRE1B,PHTF1,ENSG00000300915,HIPK1-AS1,HIPK1)				no		TRUE		3	trans-MR, mixed-MR, trans-coloc	no	no
CCL19	CCL19_EFO_0007777	UKBPPP_2023	continuous-23105-both_sexes-irnt	Basal metabolic rate	Basal metabolic rate	-0.0579196	0.00531397	1.15902e-27	-0.00809243	0.0204557	0.692395	-0.0238778	0.00725842	0.00100304	1.15902	-27	6.92395	-1	1.00304	-3		6_32998165_G_A					no		FALSE		3	trans-MR, mixed-MR, trans-coloc	no	no
CCL19	CCL19_EFO_0007800	UKBPPP_2023	continuous-23111-both_sexes-irnt, continuous-23115-both_sexes-irnt	Leg fat percentage (right)	Leg fat percentage (right)	-0.0247467	0.003188	8.32953e-15	0.0019945	0.0061898	0.747284	-0.00731836	0.00492727	0.137471	8.32953	-15	7.47284	-1	1.37471	-1							no		TRUE		2	trans-MR, mixed-MR	no	no
CCL19	CCL19_EFO_0007985	UKBPPP_2023	continuous-30090-both_sexes-irnt	Platelet crit	Platelet crit	0.0583828	0.00674913	5.13082e-18	0.0110789	0.0621526	0.858523	0.05394	0.00964114	2.2091e-08	5.13082	-18	8.58523	-1	2.2091	-8		19_10352442_G_C	19_10352442_G_C (ICAM3,RAVER1,ENSG00000274425,TYK2,FDX2,ZGLP1,MIR1181,CDC37,ENSG00000294616,ICAM5)				no		FALSE		3	trans-MR, mixed-MR, trans-coloc	no	no
CCL19	CCL19_EFO_0007986	UKBPPP_2023	continuous-30250-both_sexes-irnt	Reticulocyte count	Reticulocyte count	0.0998827	0.00848893	5.8271e-32	-0.000937056	0.0455182	0.983576	0.0805431	0.0135914	3.10307e-09	5.8271	-32	9.83576	-1	3.10307	-9		6_32998165_G_A					no		FALSE		3	trans-MR, mixed-MR, trans-coloc	no	no
CCL19	CCL19_EFO_0007991	UKBPPP_2023	continuous-30210-both_sexes-irnt	Eosinophill percentage	Eosinophill percentage	0.0577459	0.00745785	9.7129e-15	-0.0436748	0.059916	0.466042	0.0480979	0.0118974	5.28327e-05	9.7129	-15	4.66042	-1	5.28327	-5		17_69085137_A_G	17_69085137_A_G (SEC24AP1,MIR4524B,MIR4524A,ABCA9,ENSG00000300449,ABCA6,ABCA8,ABCA9-AS1,ABCA10,PRO1804)				no		FALSE		3	trans-MR, mixed-MR, trans-coloc	no	no
CCL19	CCL19_EFO_0009188	UKBPPP_2023	continuous-30070-both_sexes-irnt	Red blood cell (erythrocyte) distribution width	Red blood cell (erythrocyte) distribution width	-0.113414	0.00912448	1.80382e-35	-0.0938173	0.0356246	0.00845101	-0.144442	0.0141428	1.73247e-24	1.80382	-35	8.45101	-3	1.73247	-24		17_69085137_A_G	17_69085137_A_G (SEC24AP1,MIR4524B,MIR4524A,ABCA9,ENSG00000300449,ABCA6,ABCA8,ABCA9-AS1,ABCA10,PRO1804)				no		FALSE		3	trans-MR, mixed-MR, trans-coloc	no	no
CCL19	CCL19_EFO_0009554	UKBPPP_2023	phecode-557-both_sexes, icd10-K90-both_sexes	Intestinal malabsorption (non-celiac)	Intestinal malabsorption (non-celiac)	-3.05171	0.111153	6.03334e-166	-1.78769	0.926977	0.0537915	-2.78371	0.160232	1.3224e-67	6.03334	-166	5.37915	-2	1.3224	-67		6_33115319_T_A					no		TRUE	literature	3	trans-MR, mixed-MR, trans-coloc	no	no
CCL19	CCL19_EFO_0009558	UKBPPP_2023	icd10-G56-both_sexes	G56 Mononeuropathies of upper limb	G56 Mononeuropathies of upper limb	-0.228574	0.0290025	3.24352e-15	-0.0853423	0.0500722	0.0883093	-0.179918	0.0460575	9.36909e-05	3.24352	-15	8.83093	-2	9.36909	-5		6_32881284_G_A					no		FALSE		3	trans-MR, mixed-MR, trans-coloc	no	no
CCL19	CCL19_EFO_0009605	UKBPPP_2023	icd10-E16-both_sexes, phecode-251-both_sexes	E16 Other disorders of pancreatic internal secretion	E16 Other disorders of pancreatic internal secretion	-0.666653	0.0894305	9.02624e-14	-0.809099	0.258647	0.00175881	-0.873664	0.171628	3.57194e-07	9.02624	-14	1.75881	-3	3.57194	-7		6_32932601_CCT_C					no		TRUE	literature	3	trans-MR, mixed-MR, trans-coloc	no	no
CCL19	CCL19_EFO_0010701	UKBPPP_2023	GCST90002396	Mean reticulocyte volume	Mean reticulocyte volume	-0.114517	0.00670088	1.7646e-65	-0.0473042	0.0324455	0.144852	-0.0429098	0.0104826	4.25012e-05	1.7646	-65	1.44852	-1	4.25012	-5		6_33115319_T_A					no		FALSE		3	trans-MR, mixed-MR, trans-coloc	no	no
CCL19	CCL19_EFO_1000724	UKBPPP_2023	phecode-695.7-both_sexes	Prurigo and Lichen	Prurigo and Lichen	-0.652787	0.100234	7.38368e-11	-0.876212	0.215478	4.77532e-05	-0.712357	0.156494	5.31459e-06	7.38368	-11	4.77532	-5	5.31459	-6		6_32881284_G_A					no		FALSE	literature	3	trans-MR, mixed-MR, trans-coloc	no	no
CCL19	CCL19_EFO_1000870	UKBPPP_2023	icd10-G37-both_sexes	G37 Other demyelinating diseases of central nervous system	G37 Other demyelinating diseases of central nervous system	0.963882	0.157783	1.00318e-09	0.491941	0.317084	0.120793	0.903525	0.264056	0.00062227	1.00318	-9	1.20793	-1	6.2227	-4		6_32146738_A_T					no		FALSE	literature	2	trans-MR, trans-coloc	no	no
CCL19	CCL19_EFO_1001176	SUN_2018	FINNGEN_R5_H8_HL_SEN_NAS, FINNGEN_R5_H8_CONSENHEARINGLOSS	Sensorineural hearing loss	Sensorineural hearing loss	0.298404	0.0453879	4.88066e-11							4.8807	-11											no		TRUE	literature	1	trans-MR	no	no
CCL19	CCL19_Erosion and ectropion of cervix uteri	UKBPPP_2023	N14_EROSECTROPUT	Erosion and ectropion of cervix uteri	Erosion and ectropion of cervix uteri	0.466578	0.0761599	8.99479e-10	0.450838	0.127617	0.000411261	0.453219	0.0955201	2.08762e-06	8.99479	-10	4.11261	-4	2.08762	-6		6_32181979_C_T					no		FALSE		2	mixed-MR, trans-coloc	no	no
CCL19	CCL19_Essential (haemorrhagic) thrombocythaemia	UKBPPP_2023	THROMBOCYTAEMIA	Essential (haemorrhagic) thrombocythaemia	Essential (haemorrhagic) thrombocythaemia	0.409829	0.0662911	6.31913e-10	0.212013	0.121291	0.0804682	0.257156	0.0913554	0.00487929	6.31913	-10	8.04682	-2	4.87929	-3		12_112468611_A_G	12_112468611_A_G (ENSG00000305447,PTPN11,ENSG00000305463,RPL6,ENSG00000305485,ENSG00000304788,HECTD4,ENSG00000300851,ENSG00000257658,RPL7AP60)				no		FALSE		3	trans-MR, mixed-MR, trans-coloc	no	no
CCL19	CCL19_Eye problems/disorders	UKBPPP_2023	categorical-6148-both_sexes-1	Eye problems/disorders	Eye problems/disorders	-0.419699	0.0565805	1.1914e-13	-0.45456	0.17207	0.00824882	-0.404751	0.117131	0.000549181	1.1914	-13	8.24882	-3	5.49181	-4		6_32932601_CCT_C					no		FALSE		3	trans-MR, mixed-MR, trans-coloc	no	no
CCL19	CCL19_Glomerular diseases	UKBPPP_2023	N14_GLOMERULAR	Glomerular diseases	Glomerular diseases	-0.231667	0.0331566	2.8073e-12	-0.312062	0.139264	0.0250394	-0.126923	0.0449398	0.00473873	2.8073	-12	2.50394	-2	4.73873	-3		6_32932601_CCT_C					no		FALSE		3	trans-MR, mixed-MR, trans-coloc	no	no
CCL19	CCL19_Glomerular disorders in diseases classified elsewhere	UKBPPP_2023	N14_GLOMEINOTH	Glomerular disorders in diseases classified elsewhere	Glomerular disorders in diseases classified elsewhere	-0.341699	0.0405978	3.87332e-17	-0.363254	0.185748	0.0505095	-0.18525	0.0585005	0.00154215	3.87332	-17	5.05095	-2	1.54215	-3		6_32932601_CCT_C					no		FALSE		2	trans-MR, trans-coloc	no	no
CCL19	CCL19_Glomerulonephritis	UKBPPP_2023	N14_GLOMER_NEPHRITIS	Glomerulonephritis	Glomerulonephritis	-0.290334	0.0395425	2.09919e-13	-0.224594	0.0978424	0.0217067	-0.0910526	0.0570847	0.110703	2.09919	-13	2.17067	-2	1.10703	-1		6_30964905_T_C					no		FALSE		3	trans-MR, mixed-MR, trans-coloc	no	no
CCL19	CCL19_Granulomatous disorders of skin and subcutaneous tissue	UKBPPP_2023	L12_GRANULOMATOUSSKIN	Granulomatous disorders of skin and subcutaneous tissue	Granulomatous disorders of skin and subcutaneous tissue	-0.520595	0.0771792	1.52732e-11	-0.387775	0.178632	0.0299459	-0.177303	0.115124	0.123534	1.52732	-11	2.99459	-2	1.23534	-1		6_32928979_T_A					no		FALSE		3	trans-MR, mixed-MR, trans-coloc	no	no
CCL19	CCL19_H36 Retinal disorders in diseases classified elsewhere	UKBPPP_2023	icd10-H36-both_sexes	H36 Retinal disorders in diseases classified elsewhere	H36 Retinal disorders in diseases classified elsewhere	-0.527123	0.0689336	2.06013e-14	-0.685053	0.229263	0.00280749	-0.625295	0.147679	2.29424e-05	2.06013	-14	2.80749	-3	2.29424	-5		6_30563650_GT_G					no		FALSE		3	trans-MR, mixed-MR, trans-coloc	no	no
CCL19	CCL19_HP_0001094	SUN_2018	FINNGEN_R5_H7_IRIDOCYCLITIS, FINNGEN_R5_H7_IRIDOACUTE	Iridocyclitis	Iridocyclitis	0.867853	0.111904	8.81261e-15							8.8126	-15											no		TRUE		1	trans-MR	no	no
CCL19	CCL19_HP_0001891	UKBPPP_2023	phecode-280-both_sexes, phecode-280.1-both_sexes, icd10-D50-both_sexes	Iron deficiency anemias, unspecified or not due to blood loss	Iron deficiency anemias, unspecified or not due to blood loss	-0.221741	0.029939	1.29745e-13	-0.146768	0.0656583	0.0253955	-0.205757	0.0495862	3.3324e-05	1.29745	-13	2.53955	-2	3.3324	-5		6_32989148_A_G					no		TRUE		3	trans-MR, mixed-MR, trans-coloc	no	no
CCL19	CCL19_HP_0001943	UKBPPP_2023	phecode-251.1-both_sexes	Hypoglycemia	Hypoglycemia	-0.625821	0.0891588	2.232e-12	-0.802332	0.261149	0.00212404	-0.893429	0.171987	2.05008e-07	2.232	-12	2.12404	-3	2.05008	-7		6_32932601_CCT_C					no		FALSE		3	trans-MR, mixed-MR, trans-coloc	no	no
CCL19	CCL19_HP_0002014	UKBPPP_2023	phecode-561.1-both_sexes	Diarrhea	Diarrhea	-0.794577	0.128633	6.52869e-10	-0.183645	0.303152	0.544657	-0.254692	0.190108	0.180335	6.52869	-10	5.44657	-1	1.80335	-1		6_33227879_CT_C					no		FALSE		2	mixed-MR, trans-coloc	no	no
CCL19	CCL19_HP_0002024,EFO_0001060	UKBPPP_2023	categorical-20002-both_sexes-1456	Non-cancer illness code, self-reported	NA,celiac disease	-3.27744	0.129896	1.82299e-140	-2.06192	1.10733	0.0625936	-3.34399	0.197763	3.85396e-64	1.82299	-140	6.25936	-2	3.85396	-64		6_33115319_T_A					no		FALSE		3	trans-MR, mixed-MR, trans-coloc	no	no
CCL19	CCL19_HP_0003040	UKBPPP_2023	phecode-716-both_sexes	Other arthropathies	Other arthropathies	-0.0969754	0.0147624	5.06188e-11	-0.0617359	0.030084	0.0401579	-0.105791	0.02344	6.38296e-06	5.06188	-11	4.01579	-2	6.38296	-6		6_30563650_GT_G					no		FALSE		3	trans-MR, mixed-MR, trans-coloc	no	no
CCL19	CCL19_Haematocrit percentage	UKBPPP_2023	continuous-30030-both_sexes-irnt	Haematocrit percentage	Haematocrit percentage	0.117223	0.00594371	1.38945e-86	0.0209979	0.0325631	0.519033	0.0693239	0.0113829	1.12793e-09	1.38945	-86	5.19033	-1	1.12793	-9		6_32998165_G_A					no		FALSE		3	trans-MR, mixed-MR, trans-coloc	no	no
CCL19	CCL19_Height, inverse-rank normalized	UKBPPP_2023	HEIGHT_IRN	Height, inverse-rank normalized	Height, inverse-rank normalized	-0.0362943	0.00327369	1.45652e-28	-0.0247568	0.0115233	0.0316803	-0.0325447	0.00400049	4.11386e-16	1.45652	-28	3.16803	-2	4.11386	-16		6_30964905_T_C					no		FALSE		3	trans-MR, mixed-MR, trans-coloc	no	no
CCL19	CCL19_Hemoptysis	UKBPPP_2023	phecode-516.1-both_sexes	Hemoptysis	Hemoptysis	0.251626	0.0387107	8.02241e-11	0.159191	0.0826167	0.0539971	0.15818	0.0667255	0.0177591	8.02241	-11	5.39971	-2	1.77591	-2		6_32881284_G_A					no		FALSE		3	trans-MR, mixed-MR, trans-coloc	no	no
CCL19	CCL19_High light scatter reticulocyte count	UKBPPP_2023	continuous-30300-both_sexes-irnt	High light scatter reticulocyte count	High light scatter reticulocyte count	0.0837605	0.00812248	6.20729e-25	-0.00759089	0.0435197	0.861532	0.0655255	0.0127605	2.82113e-07	6.20729	-25	8.61532	-1	2.82113	-7		6_32998165_G_A					no		FALSE		3	trans-MR, mixed-MR, trans-coloc	no	no
CCL19	CCL19_Home location - east co-ordinate (rounded)	UKBPPP_2023	continuous-22702-both_sexes-irnt	Home location - east co-ordinate (rounded)	Home location - east co-ordinate (rounded)	0.0372558	0.00556996	2.25172e-11	0.0121842	0.0101444	0.229721	0.00396224	0.0074287	0.593778	2.25172	-11	2.29721	-1	5.93778	-1							no		FALSE		2	trans-MR, mixed-MR	no	no
CCL19	CCL19_Hypothyroidism, strict autoimmune	UKBPPP_2023	E4_HYTHY_AI_STRICT	Hypothyroidism, strict autoimmune	Hypothyroidism, strict autoimmune	-0.151165	0.0152399	3.44055e-23	-0.317482	0.139048	0.0224149	-0.146216	0.0188342	8.27481e-15	3.44055	-23	2.24149	-2	8.27481	-15		19_10352442_G_C	19_10352442_G_C (ICAM3,RAVER1,ENSG00000274425,TYK2,FDX2,ZGLP1,MIR1181,CDC37,ENSG00000294616,ICAM5)				no		FALSE		3	trans-MR, mixed-MR, trans-coloc	no	no
CCL19	CCL19_I79 Disorders of arteries, arterioles and capillaries in diseases classified elsewhere	UKBPPP_2023	icd10-I79-both_sexes	I79 Disorders of arteries, arterioles and capillaries in diseases classified elsewhere	I79 Disorders of arteries, arterioles and capillaries in diseases classified elsewhere	-2.19131	0.307389	1.0125e-12	-0.923451	0.579651	0.111134	-1.63294	0.502737	0.00116182	1.0125	-12	1.11134	-1	1.16182	-3							no		FALSE		2	trans-MR, mixed-MR	no	no
CCL19	CCL19_Inflammatory bowel disease, strict (require KELA)	UKBPPP_2023	K11_IBD_STRICT	Inflammatory bowel disease, strict (require KELA)	Inflammatory bowel disease, strict (require KELA)	0.180196	0.0261111	5.1589e-12	0.190975	0.0835336	0.0222425	0.138833	0.032675	2.14812e-05	5.1589	-12	2.22425	-2	2.14812	-5		22_30133642_C_A	22_30133642_C_A (RPS3AP51,RPL36P17,ENSG00000299076,HORMAD2-AS1,HORMAD2,ENSG00000299104,ENSG00000225676,ENSG00000299123,ENSG00000289846,CNN2P1)				no		FALSE		3	trans-MR, mixed-MR, trans-coloc	no	no
CCL19	CCL19_Intestinal infectious diseases	UKBPPP_2023	AB1_INTESTINAL_INFECTIONS	Intestinal infectious diseases	Intestinal infectious diseases	-0.228	0.0201666	1.22832e-29	-0.0205073	0.0353988	0.562373	0.00404341	0.0161043	0.801755	1.22832	-29	5.62373	-1	8.01755	-1		6_32932601_CCT_C					no		FALSE		2	trans-MR, trans-coloc	no	no
CCL19	CCL19_Iridocyclitis in diseases classified elsewhere	UKBPPP_2023	H7_IRIDOCYCLITISINOTH	Iridocyclitis in diseases classified elsewhere	Iridocyclitis in diseases classified elsewhere	0.927791	0.0937271	4.21057e-23	0.939951	0.237848	7.75334e-05	0.937444	0.110292	1.90186e-17	4.21057	-23	7.75334	-5	1.90186	-17		6_32181979_C_T					no		FALSE		3	trans-MR, mixed-MR, trans-coloc	no	no
CCL19	CCL19_Kidney transplant status	UKBPPP_2023	Z21_KIDNEY_TRANSPLANT_STATUS	Kidney transplant status	Kidney transplant status	-0.558108	0.0851546	5.59952e-11	-0.104248	0.15897	0.511971	0.028053	0.0812486	0.729889	5.59952	-11	5.11971	-1	7.29889	-1		6_32146738_A_T					no		FALSE		2	trans-MR, trans-coloc	no	no
CCL19	CCL19_LSIL lesion of the cervix uteri, vagina or vulva	UKBPPP_2023	N14_FEMALE_GENITAL_LSIL	LSIL lesion of the cervix uteri, vagina or vulva	LSIL lesion of the cervix uteri, vagina or vulva	-0.433103	0.0590958	2.3217e-13	0.185959	0.095262	0.0509283	0.233245	0.0445307	1.62469e-07	2.3217	-13	5.09283	-2	1.62469	-7		6_30563650_GT_G					no		FALSE		2	trans-MR, trans-coloc	no	no
CCL19	CCL19_Lichen ruber planus, wide definition including periferal and oral lichen planus	UKBPPP_2023	K11_LICHEN_PLANUS_WIDE	Lichen ruber planus, wide definition including periferal and oral lichen planus	Lichen ruber planus, wide definition including periferal and oral lichen planus	-0.294996	0.0337302	2.21538e-18	-0.297455	0.166185	0.0734704	-0.282855	0.0391074	4.73247e-13	2.21538	-18	7.34704	-2	4.73247	-13			22_30133642_C_A (RPS3AP51,RPL36P17,ENSG00000299076,HORMAD2-AS1,HORMAD2,ENSG00000299104,ENSG00000225676,ENSG00000299123,ENSG00000289846,CNN2P1)				no		FALSE		2	trans-MR, mixed-MR	no	no
CCL19	CCL19_MONDO_0001434	SUN_2018	FINNGEN_R5_SPONDYLOPATHY_FG	Spondylopathies (FG)	Spondylopathies (FG)	1.03494	0.129795	1.54053e-15							1.5405	-15											no		FALSE		1	trans-MR	no	no
CCL19	CCL19_MONDO_0002025	UKBPPP_2023	GCST90038600, GCST90038641	Neurological, eye or psychiatric disease	Neurological, eye or psychiatric disease	0.010244	0.00147275	3.50894e-12	0.00477098	0.00301708	0.113804	0.0100398	0.00230985	1.38302e-05	3.50894	-12	1.13804	-1	1.38302	-5		6_29895369_CTT_C					no		TRUE	literature	3	trans-MR, mixed-MR, trans-coloc	no	no
CCL19	CCL19_MONDO_0002050	UKBPPP_2023	categorical-20110-both_sexes-12	Illnesses of mother	Severe depression	0.115216	0.0182568	2.77546e-10	0.103672	0.0389766	0.00781722	0.103299	0.0282956	0.000261513	2.77546	-10	7.81722	-3	2.61513	-4		6_30563650_GT_G					no		FALSE	literature	3	trans-MR, mixed-MR, trans-coloc	no	no
CCL19	CCL19_MONDO_0002280	UKBPPP_2023	phecode-285-both_sexes	Other anemias	Other anemias	-0.284191	0.0259658	7.03747e-28	-0.175598	0.0653645	0.00722187	-0.236294	0.0431899	4.47391e-08	7.03747	-28	7.22187	-3	4.47391	-8		6_32998165_G_A					no		FALSE		3	trans-MR, mixed-MR, trans-coloc	no	no
CCL19	CCL19_MONDO_0004979	UKBPPP_2023	categorical-20002-both_sexes-1111, categorical-6152-both_sexes-8, continuous-3786-both_sexes-irnt	Non-cancer illness code, self-reported	asthma	-0.410155	0.0242921	5.86904e-64	-0.247244	0.0854884	0.00382631	-0.344677	0.0417675	1.55403e-16	5.86904	-64	3.82631	-3	1.55403	-16		6_30415195_A_G, 12_111466567_T_A	12_111466567_T_A (SH2B3,ENSG00000299832,ENSG00000294281,HSPA8P14,PHETA1,LINC02356,U7,IFITM3P5,RNA5SP373,ATXN2-AS)				no		TRUE	literature, rna_expression	3	trans-MR, mixed-MR, trans-coloc	no	no
CCL19	CCL19_MONDO_0005147	UKBPPP_2023	categorical-20002-both_sexes-1222, phecode-250.1-both_sexes, icd10-E10-both_sexes, phecode-250.11-both_sexes	Non-cancer illness code, self-reported	type 1 diabetes mellitus	-1.96874	0.25261	6.51338e-15	-2.62595	0.729677	0.000319708	-2.43053	0.368077	4.02046e-11	6.51338	-15	3.19708	-4	4.02046	-11		6_31254789_G_A, 1_113834946_A_G	1_113834946_A_G (AP4B1-AS1,RSBN1,PTPN22,BCL2L15,AP4B1,DCLRE1B,PHTF1,ENSG00000300915,HIPK1-AS1,HIPK1)				no		TRUE	literature	3	trans-MR, mixed-MR, trans-coloc	no	no
CCL19	CCL19_MONDO_0005148	UKBPPP_2023	phecode-250.2-both_sexes, icd10-E11-both_sexes	Type 2 diabetes	Type 2 diabetes	-0.199366	0.0256739	8.14487e-15	-0.0661914	0.059865	0.268866	-0.100476	0.0434394	0.0207215	8.14487	-15	2.68866	-1	2.07215	-2		6_32146738_A_T					no		TRUE	literature	2	trans-MR, trans-coloc	no	no
CCL19	CCL19_MONDO_0007915	UKBPPP_2023	icd10-M32-both_sexes, phecode-695.42-both_sexes	M32 Systemic lupus erythematosus	M32 Systemic lupus erythematosus	-1.14285	0.15941	7.53917e-13	-0.211224	0.399878	0.597345	-1.19727	0.249495	1.59629e-06	7.53917	-13	5.97345	-1	1.59629	-6		6_32998165_G_A					no		TRUE	literature	3	trans-MR, mixed-MR, trans-coloc	no	no
CCL19	CCL19_MONDO_0021205	SUN_2018	FINNGEN_R5_H8_OTHEREAR	Other disorders of ear	Other disorders of ear	0.233158	0.0379593	8.13324e-10							8.1332	-10											no		FALSE		1	trans-MR	no	no
CCL19	CCL19_MONDO_0024623	UKBPPP_2023	GCST90038596	Respiratory or ear-nose-throat disease	Respiratory or ear-nose-throat disease	-0.0191584	0.00195904	1.37934e-22	-0.0233657	0.00787496	0.00300638	-0.0258756	0.00321338	8.11513e-16	1.37934	-22	3.00638	-3	8.11513	-16		1_113834946_A_G	1_113834946_A_G (AP4B1-AS1,RSBN1,PTPN22,BCL2L15,AP4B1,DCLRE1B,PHTF1,ENSG00000300915,HIPK1-AS1,HIPK1)				no		FALSE		3	trans-MR, mixed-MR, trans-coloc	no	no
CCL19	CCL19_MP_0001914	UKBPPP_2023	icd10-R04-both_sexes	R04 Haemorrhage from respiratory passages	R04 Haemorrhage from respiratory passages	0.260841	0.0387309	1.64262e-11	0.165352	0.082045	0.0438643	0.164136	0.0661533	0.0130963	1.64262	-11	4.38643	-2	1.30963	-2		6_32881284_G_A					no		FALSE		3	trans-MR, mixed-MR, trans-coloc	no	no
CCL19	CCL19_Main speciality of consultant (recoded)	UKBPPP_2023	categorical-41245-both_sexes-1310	Main speciality of consultant (recoded)	Main speciality of consultant (recoded)	-0.0712203	0.010292	4.51651e-12	-0.0737417	0.0310495	0.0175501	-0.0779404	0.0205813	0.000152502	4.51651	-12	1.75501	-2	1.52502	-4		12_111466567_T_A	12_111466567_T_A (SH2B3,ENSG00000299832,ENSG00000294281,HSPA8P14,PHETA1,LINC02356,U7,IFITM3P5,RNA5SP373,ATXN2-AS)				no		FALSE		3	trans-MR, mixed-MR, trans-coloc	no	no
CCL19	CCL19_Mean reticulocyte volume	UKBPPP_2023	continuous-30260-both_sexes-irnt	Mean reticulocyte volume	Mean reticulocyte volume	-0.132883	0.00849944	4.24768e-55	-0.0353594	0.037026	0.339583	-0.0726625	0.0143471	4.09215e-07	4.24768	-55	3.39583	-1	4.09215	-7		6_33115319_T_A					no		FALSE		3	trans-MR, mixed-MR, trans-coloc	no	no
CCL19	CCL19_Nervous feelings	UKBPPP_2023	categorical-1970-both_sexes-1970	Nervous feelings	Nervous feelings	0.0742633	0.0109199	1.04101e-11	0.0480854	0.0298319	0.106988	0.082409	0.0190689	1.54864e-05	1.04101	-11	1.06988	-1	1.54864	-5		6_29895369_CTT_C					no		FALSE		3	trans-MR, mixed-MR, trans-coloc	no	no
CCL19	CCL19_Non-cancer illness year/age first occurred	UKBPPP_2023	continuous-87-both_sexes-irnt	Non-cancer illness year/age first occurred	Non-cancer illness year/age first occurred	0.0359891	0.00586066	8.21108e-10	0.00309342	0.0125618	0.805484	0.0259837	0.00837457	0.00191772	8.21108	-10	8.05484	-1	1.91772	-3			16_11100914_C_T (ENSG00000262020,ENSG00000274038,ENSG00000287121,RPL7P46,ENSG00000263033,ENSG00000306976,HNRNPCP4,SOCS1,CLEC16A,DEXI)				no		FALSE		1	trans-MR	no	no
CCL19	CCL19_Nondiabetic hypoglycaemic coma	UKBPPP_2023	E4_HYPOCOMA	Nondiabetic hypoglycaemic coma	Nondiabetic hypoglycaemic coma	-3.27576	0.286566	2.92445e-30	-1.0436	0.579923	0.0719312	-0.516553	0.352711	0.143051	2.92445	-30	7.19312	-2	1.43051	-1		6_32932601_CCT_C					no		FALSE		3	trans-MR, mixed-MR, trans-coloc	no	no
CCL19	CCL19_Operation code	UKBPPP_2023	categorical-20004-both_sexes-1479, categorical-20004-both_sexes-1512	Operation code	Operation code	0.265911	0.0278238	1.21277e-21	0.0818022	0.0782888	0.29608	0.269834	0.0457911	3.79897e-09	1.21277	-21	2.9608	-1	3.79897	-9		6_32998165_G_A, 6_30964905_T_C					no		TRUE		3	trans-MR, mixed-MR, trans-coloc	no	no
CCL19	CCL19_Operative procedures - main OPCS4	UKBPPP_2023	categorical-41200-both_sexes-G451, categorical-41200-both_sexes-A651, categorical-41200-both_sexes-C794, categorical-41200-both_sexes-C826, categorical-41200-both_sexes-K753, categorical-41200-both_sexes-W903	Operative procedures - main OPCS4	Operative procedures - main OPCS4	-0.126902	0.0148703	1.41466e-17	-0.062834	0.0368308	0.0880052	-0.112541	0.023258	1.30626e-06	1.41466	-17	8.80052	-2	1.30626	-6		6_32998165_G_A, 6_33080683_T_C, 6_30056091_C_T	12_112468611_A_G (ENSG00000305447,PTPN11,ENSG00000305463,RPL6,ENSG00000305485,ENSG00000304788,HECTD4,ENSG00000300851,ENSG00000257658,RPL7AP60)				no		TRUE		3	trans-MR, mixed-MR, trans-coloc	no	no
CCL19	CCL19_Orphanet_71862	UKBPPP_2023	phecode-362.7-both_sexes	Hereditary retinal dystrophies	Hereditary retinal dystrophies	-0.436816	0.0666543	5.62209e-11	-0.607336	0.213701	0.00448332	-0.553196	0.139598	7.40832e-05	5.62209	-11	4.48332	-3	7.40832	-5		6_30563650_GT_G					no		FALSE		3	trans-MR, mixed-MR, trans-coloc	no	no
CCL19	CCL19_Other bullous disorders	UKBPPP_2023	L12_BULLOTH	Other bullous disorders	Other bullous disorders	-0.921935	0.100659	5.24018e-20	-0.921783	0.584356	0.114696	-0.906196	0.145965	5.35593e-10	5.24018	-20	1.14696	-1	5.35593	-10		6_32998165_G_A					no		FALSE		3	trans-MR, mixed-MR, trans-coloc	no	no
CCL19	CCL19_Other disorders of glucose regulation and pancreatic internal secretion	UKBPPP_2023	E4_GLUCOPANCREAS	Other disorders of glucose regulation and pancreatic internal secretion	Other disorders of glucose regulation and pancreatic internal secretion	-0.578392	0.0438891	1.16693e-39	-0.439568	0.255151	0.0849291	-0.169445	0.0661632	0.0104367	1.16693	-39	8.49291	-2	1.04367	-2		6_32932601_CCT_C					no		FALSE		3	trans-MR, mixed-MR, trans-coloc	no	no
CCL19	CCL19_Other specified/unspecified inflammatory spondylopathies	UKBPPP_2023	M13_SPONDYLINFLAMNAS	Other specified/unspecified inflammatory spondylopathies	Other specified/unspecified inflammatory spondylopathies	0.714081	0.0614507	3.2465e-31	0.683133	0.314211	0.0296956	0.709755	0.0680792	1.89801e-25	3.2465	-31	2.96956	-2	1.89801	-25		6_32181979_C_T					no		FALSE		3	trans-MR, mixed-MR, trans-coloc	no	no
CCL19	CCL19_Phlebitis and thrombophlebitis (not including DVT)	UKBPPP_2023	I9_PHLETHROM	Phlebitis and thrombophlebitis (not including DVT)	Phlebitis and thrombophlebitis (not including DVT)	0.271402	0.0347133	5.3508e-15	0.0642744	0.0443303	0.147087	0.0368674	0.0352943	0.296222	5.3508	-15	1.47087	-1	2.96222	-1							no		FALSE		2	trans-MR, mixed-MR	no	no
CCL19	CCL19_Postprocedural endocrine and metabolic disorders, not elsewhere classified	UKBPPP_2023	E4_ENDOMETPOSTOP	Postprocedural endocrine and metabolic disorders, not elsewhere classified	Postprocedural endocrine and metabolic disorders, not elsewhere classified	-0.531508	0.056589	5.86301e-21	-0.102958	0.149726	0.491677	-0.0355607	0.0500863	0.477711	5.86301	-21	4.91677	-1	4.77711	-1		6_32998165_G_A					no		FALSE		2	trans-MR, trans-coloc	no	no
CCL19	CCL19_Pre-eclampsia	UKBPPP_2023	O15_PREECLAMPS	Pre-eclampsia	Pre-eclampsia	-0.193472	0.0265361	3.07846e-13	-0.161192	0.0650767	0.013251	-0.112898	0.0365616	0.00201582	3.07846	-13	1.3251	-2	2.01582	-3		12_111466567_T_A	12_111466567_T_A (SH2B3,ENSG00000299832,ENSG00000294281,HSPA8P14,PHETA1,LINC02356,U7,IFITM3P5,RNA5SP373,ATXN2-AS)				no		FALSE		3	trans-MR, mixed-MR, trans-coloc	no	no
CCL19	CCL19_Pre-eclampsia or eclampsia	UKBPPP_2023	O15_PRE_OR_ECLAMPSIA	Pre-eclampsia or eclampsia	Pre-eclampsia or eclampsia	-0.19354	0.0258504	7.05147e-14	-0.166738	0.0656745	0.0111215	-0.139366	0.0352067	7.54212e-05	7.05147	-14	1.11215	-2	7.54212	-5		12_111466567_T_A	12_111466567_T_A (SH2B3,ENSG00000299832,ENSG00000294281,HSPA8P14,PHETA1,LINC02356,U7,IFITM3P5,RNA5SP373,ATXN2-AS)				no		FALSE		3	trans-MR, mixed-MR, trans-coloc	no	no
CCL19	CCL19_Reactive arthropathies, FINNGEN	UKBPPP_2023	RHEUMA_ARHTROPAT_REACTIVE	Reactive arthropathies, FINNGEN	Reactive arthropathies, FINNGEN	0.490018	0.0521795	5.943e-21	0.412256	0.19944	0.0387278	0.485706	0.0593289	2.68573e-16	5.943	-21	3.87278	-2	2.68573	-16		6_32181979_C_T					no		FALSE		3	trans-MR, mixed-MR, trans-coloc	no	no
CCL19	CCL19_Reimbursement for rheumatic diseases	UKBPPP_2023	K11_REIMB_202	Reimbursement for rheumatic diseases	Reimbursement for rheumatic diseases	0.282628	0.0199419	1.35398e-45	0.0847951	0.171377	0.62075	0.273831	0.0251488	1.30867e-27	1.35398	-45	6.2075	-1	1.30867	-27		19_10352442_G_C	19_10352442_G_C (ICAM3,RAVER1,ENSG00000274425,TYK2,FDX2,ZGLP1,MIR1181,CDC37,ENSG00000294616,ICAM5)				no		FALSE		2	trans-MR, trans-coloc	no	no
CCL19	CCL19_Reiter disease	UKBPPP_2023	REITER	Reiter disease	Reiter disease	0.896092	0.14483	6.12367e-10	1.0807	0.323526	0.000836672	1.00671	0.176718	1.22142e-08	6.12367	-10	8.36672	-4	1.22142	-8		6_32181979_C_T					no		FALSE		3	trans-MR, mixed-MR, trans-coloc	no	no
CCL19	CCL19_Renal tubulo-interstitial diseases	UKBPPP_2023	N14_RENALTUB	Renal tubulo-interstitial diseases	Renal tubulo-interstitial diseases	-0.144755	0.0174816	1.22723e-16	-0.0166569	0.0310369	0.591487	0.00816799	0.0162985	0.616267	1.22723	-16	5.91487	-1	6.16267	-1		6_32932601_CCT_C					no		FALSE		3	trans-MR, mixed-MR, trans-coloc	no	no
CCL19	CCL19_Sacroiliitis, not elsewhere classified	UKBPPP_2023	M13_SACROILIITIS	Sacroiliitis, not elsewhere classified	Sacroiliitis, not elsewhere classified	0.777846	0.0622038	7.02714e-36	0.763082	0.297672	0.0103623	0.793631	0.0687691	8.24217e-31	7.02714	-36	1.03623	-2	8.24217	-31		6_32181979_C_T					no		FALSE		3	trans-MR, mixed-MR, trans-coloc	no	no
CCL19	CCL19_Seen a psychiatrist for nerves, anxiety, tension or depression	UKBPPP_2023	categorical-2100-both_sexes-2100	Seen a psychiatrist for nerves, anxiety, tension or depression	Seen a psychiatrist for nerves, anxiety, tension or depression	0.145736	0.015432	3.59593e-21	0.0827492	0.0385552	0.031853	0.122765	0.0234441	1.63661e-07	3.59593	-21	3.1853	-2	1.63661	-7		6_32989148_A_G					no		FALSE		3	trans-MR, mixed-MR, trans-coloc	no	no
CCL19	CCL19_Seropositive rheumatoid arthritis, wide	UKBPPP_2023	RHEUMA_SEROPOS_WIDE	Seropositive rheumatoid arthritis, wide	Seropositive rheumatoid arthritis, wide	-0.462623	0.0323566	2.26391e-46	-0.940193	0.282694	0.000881535	-0.44915	0.036337	4.26444e-35	2.26391	-46	8.81535	-4	4.26444	-35		19_10352442_G_C	19_10352442_G_C (ICAM3,RAVER1,ENSG00000274425,TYK2,FDX2,ZGLP1,MIR1181,CDC37,ENSG00000294616,ICAM5)				no		FALSE		3	trans-MR, mixed-MR, trans-coloc	no	no
CCL19	CCL19_Shoulder lesions	UKBPPP_2023	M13_SHOULDER	Shoulder lesions	Shoulder lesions	-0.125839	0.0172309	2.81275e-13	-0.0650628	0.0247006	0.0084371	-0.0463798	0.0169537	0.00622512	2.81275	-13	8.4371	-3	6.22512	-3		6_30563650_GT_G					no		FALSE		3	trans-MR, mixed-MR, trans-coloc	no	no
CCL19	CCL19_Signal-to-noise-ratio (SNR) of triplet (left)	UKBPPP_2023	continuous-4230-both_sexes-irnt	Signal-to-noise-ratio (SNR) of triplet (left)	Signal-to-noise-ratio (SNR) of triplet (left)	0.0478864	0.00670025	8.87218e-13	0.0457391	0.0114197	6.19432e-05	0.0534074	0.0100803	1.16966e-07	8.87218	-13	6.19432	-5	1.16966	-7		6_32591414_A_G					no		FALSE		3	trans-MR, mixed-MR, trans-coloc	no	no
CCL19	CCL19_Started insulin within one year diagnosis of diabetes	UKBPPP_2023	categorical-2986-both_sexes-2986	Started insulin within one year diagnosis of diabetes	Started insulin within one year diagnosis of diabetes	-1.23352	0.120095	9.50076e-25	-1.45067	0.47905	0.00246004	-1.23428	0.186984	4.08327e-11	9.50076	-25	2.46004	-3	4.08327	-11		6_32932601_CCT_C					no		FALSE		3	trans-MR, mixed-MR, trans-coloc	no	no
CCL19	CCL19_Systemic sclerosis	UKBPPP_2023	M13_SYSTSLCE	Systemic sclerosis	Systemic sclerosis	0.511685	0.0791241	1.00057e-10	0.764477	0.194981	8.82631e-05	0.787482	0.0976667	7.44747e-16	1.00057	-10	8.82631	-5	7.44747	-16		6_32181979_C_T					no		FALSE		3	trans-MR, mixed-MR, trans-coloc	no	no
CCL19	CCL19_Type 1 diabetes with ophthalmic manifestations	UKBPPP_2023	phecode-250.13-both_sexes	Type 1 diabetes with ophthalmic manifestations	Type 1 diabetes with ophthalmic manifestations	-1.3778	0.193552	1.0912e-12	-2.02194	0.636648	0.00149366	-1.78654	0.288807	6.17344e-10	1.0912	-12	1.49366	-3	6.17344	-10		6_32932601_CCT_C					no		FALSE		3	trans-MR, mixed-MR, trans-coloc	no	no
CCL19	CCL19_Type 1 diabetes, strict definition, subgroup 2	UKBPPP_2023	T1D_STRICT2	Type 1 diabetes, strict definition, subgroup 2	Type 1 diabetes, strict definition, subgroup 2	-3.25909	0.343795	2.54905e-21	-1.11671	0.719303	0.120546	-0.587227	0.36109	0.103894	2.54905	-21	1.20546	-1	1.03894	-1		6_32932601_CCT_C					no		FALSE		2	trans-MR, trans-coloc	no	no
CCL19	CCL19_Type 2 diabetes, wide definition	UKBPPP_2023	T2D_WIDE	Type 2 diabetes, wide definition	Type 2 diabetes, wide definition	-0.086181	0.0131895	6.40053e-11	-0.0824975	0.0589956	0.162003	-0.0348009	0.0190107	0.0671605	6.40053	-11	1.62003	-1	6.71605	-2			1_113834946_A_G (AP4B1-AS1,RSBN1,PTPN22,BCL2L15,AP4B1,DCLRE1B,PHTF1,ENSG00000300915,HIPK1-AS1,HIPK1)				no		FALSE		1	mixed-MR	no	no
CCL19	CCL19_Unspecified acute lower respiratory infection	UKBPPP_2023	J10_ACUTELOWERNAS	Unspecified acute lower respiratory infection	Unspecified acute lower respiratory infection	-0.282313	0.0430332	5.36787e-11	-0.09927	0.0552743	0.0725023	-0.0534209	0.0427675	0.211628	5.36787	-11	7.25023	-2	2.11628	-1							no		FALSE		2	trans-MR, mixed-MR	no	no
CCL19	CCL19_Viral and other specified intestinal infections	UKBPPP_2023	AB1_VIRAL_OTHER_INTEST_INFECTIONS	Viral and other specified intestinal infections	Viral and other specified intestinal infections	-0.354389	0.0406533	2.84783e-18	0.0103622	0.071973	0.885521	-0.00352058	0.0336152	0.916589	2.84783	-18	8.85521	-1	9.16589	-1		19_48702915_C_T	19_48702915_C_T (FUT2,MAMSTR,SEC1P,NTN5,ENSG00000306119,RASIP1,IZUMO1,FUT1,FGF21,CA11)				no		FALSE		3	trans-MR, mixed-MR, trans-coloc	no	no
CCL19	CCL19_Viral haemorrhagic fevers, not elsewhere classified/unspecified	UKBPPP_2023	AB1_VIRAL_HEMOR_FEVER_NOS	Viral haemorrhagic fevers, not elsewhere classified/unspecified	Viral haemorrhagic fevers, not elsewhere classified/unspecified	-0.375889	0.0472287	1.73564e-15	-0.405574	0.114304	0.000387878	-0.365796	0.0624662	4.74438e-09	1.73564	-15	3.87878	-4	4.74438	-9		6_33080683_T_C					no		FALSE		3	trans-MR, mixed-MR, trans-coloc	no	no
CCL19	CCL19_Viral warts	UKBPPP_2023	AB1_VIRAL_WARTS	Viral warts	Viral warts	0.279741	0.0430002	7.74029e-11	0.12953	0.143812	0.367753	0.246416	0.0536657	4.39678e-06	7.74029	-11	3.67753	-1	4.39678	-6							no		FALSE		1	trans-MR	no	no
CCL19	CCL19_Z96 Presence of other functional implants	UKBPPP_2023	icd10-Z96-both_sexes	Z96 Presence of other functional implants	Z96 Presence of other functional implants	-0.145354	0.0205126	1.3796e-12	-0.0660534	0.0357245	0.0644621	-0.123723	0.0316688	9.35391e-05	1.3796	-12	6.44621	-2	9.35391	-5							no		FALSE		2	trans-MR, mixed-MR	no	no
CCL19	CCL19_carbimazole	UKBPPP_2023	prescriptions-carbimazole-both_sexes	carbimazole	carbimazole	-1.01384	0.128012	2.37758e-15	-0.334477	0.372854	0.36968	-0.479002	0.195176	0.0141199	2.37758	-15	3.6968	-1	1.41199	-2		6_33115319_T_A					no		FALSE		3	trans-MR, mixed-MR, trans-coloc	no	no
CCL19	CCL19_character(0)	SUN_2018	SAIGE_250_23	Type 2 diabetes with ophthalmic manifestations	Type 2 diabetes with ophthalmic manifestations	0.575979	0.0691602	8.20959e-17	1.14103	0.224719	3.82208e-07	0.587433	0.126927	3.69009e-06	8.2096	-17	3.8221	-7	3.6901	-6							no		FALSE		1	trans-MR	no	no
CCL19	CCL19_insulin glargine	UKBPPP_2023	prescriptions-insulin_glargine-both_sexes	insulin glargine	insulin glargine	-1.18969	0.10095	4.66494e-32	-1.19841	0.369276	0.00117327	-0.977967	0.225154	1.40199e-05	4.66494	-32	1.17327	-3	1.40199	-5		6_32932601_CCT_C					no		FALSE		2	trans-MR, trans-coloc	no	no
CCL19	CCL19_levothyroxine	UKBPPP_2023	prescriptions-levothyroxine-both_sexes	levothyroxine	levothyroxine	-0.337071	0.0396214	1.7804e-17	-0.500897	0.221254	0.0235804	-0.336533	0.0656384	2.94283e-07	1.7804	-17	2.35804	-2	2.94283	-7		19_10352442_G_C	19_10352442_G_C (ICAM3,RAVER1,ENSG00000274425,TYK2,FDX2,ZGLP1,MIR1181,CDC37,ENSG00000294616,ICAM5)				no		FALSE		3	trans-MR, mixed-MR, trans-coloc	no	no
CCL19	CCL19_long-acting insulin analog|diabetes	UKBPPP_2023	prescriptions-long-acting_insulin_analog|diabetes-both_sexes	long-acting insulin analog|diabetes	long-acting insulin analog|diabetes	-1.18969	0.10095	4.66921e-32	-1.1984	0.369276	0.00117336	-0.977966	0.225156	1.40223e-05	4.66921	-32	1.17336	-3	1.40223	-5		6_32932601_CCT_C					no		FALSE		2	trans-MR, trans-coloc	no	no
CCL19	CCL19_methimazole pro-drug|thyroperoxidase inhibitor|methimazole|anti-thyroid	UKBPPP_2023	prescriptions-methimazole_pro-drug|thyroperoxidase_inhibitor|methimazole|anti-thyroid-both_sexes	methimazole pro-drug|thyroperoxidase inhibitor|methimazole|anti-thyroid	methimazole pro-drug|thyroperoxidase inhibitor|methimazole|anti-thyroid	-1.01384	0.128012	2.37758e-15	-0.334477	0.372854	0.36968	-0.479002	0.195176	0.0141199	2.37758	-15	3.6968	-1	1.41199	-2		6_33115319_T_A					no		FALSE		3	trans-MR, mixed-MR, trans-coloc	no	no
CCL19	CCL19_oxytetracycline	UKBPPP_2023	prescriptions-oxytetracycline-both_sexes	oxytetracycline	oxytetracycline	0.195095	0.0289559	1.60943e-11	0.0221748	0.0544689	0.683928	0.164007	0.0443822	0.000219609	1.60943	-11	6.83928	-1	2.19609	-4		6_32928979_T_A					no		FALSE		3	trans-MR, mixed-MR, trans-coloc	no	no
CCL19	CCL19_thyroid hormone	UKBPPP_2023	prescriptions-thyroid_hormone-both_sexes	thyroid hormone	thyroid hormone	-0.337071	0.0396214	1.7804e-17	-0.500897	0.221254	0.0235804	-0.336533	0.0656384	2.94283e-07	1.7804	-17	2.35804	-2	2.94283	-7		19_10352442_G_C	19_10352442_G_C (ICAM3,RAVER1,ENSG00000274425,TYK2,FDX2,ZGLP1,MIR1181,CDC37,ENSG00000294616,ICAM5)				no		FALSE		3	trans-MR, mixed-MR, trans-coloc	no	no
CCL20	CCL20_Ankle spacing width	UKBPPP_2023	continuous-3143-both_sexes-irnt	Ankle spacing width	Ankle spacing width	-0.0981119	0.0160535	9.86558e-10	-0.0292074	0.0655345	0.655828	-0.0406879	0.0221426	0.0661305	9.86558	-10	6.55828	-1	6.61305	-2			17_74765056_C_G (NAT9,TMEM104,SLC9A3R1-AS1,NHERF1,MIR3615,ENSG00000302983,RAB37,CD300LF,ENSG00000264659,GRIN2C)				no		FALSE		1	trans-MR	no	yes
CCL20	CCL20_D001791	UKBPPP_2023	GCST90002357	Platelet count	Blood Platelet Disorders	0.192891	0.0211828	8.54647e-20	0.0283168	0.114507	0.804681	0.0211753	0.0180626	0.241066	8.54647	-20	8.04681	-1	2.41066	-1		17_69086821_C_G	17_69086821_C_G (SEC24AP1,MIR4524B,MIR4524A,ABCA9,ENSG00000300449,ABCA6,ABCA8,ABCA10,ABCA9-AS1,PRO1804)				no		FALSE		2	trans-MR, trans-coloc	no	yes
CCL20	CCL20_D004802	UKBPPP_2023	GCST90002298	Eosinophil counts	Eosinophilia	0.0886812	0.0128052	4.34784e-12	0.0320287	0.14639	0.826813	0.0857968	0.0188067	5.06589e-06	4.34784	-12	8.26813	-1	5.06589	-6		6_167119267_A_G	6_167119267_A_G (ENSG00000284825,CCR6,ENSG00000284914,ENSG00000308245,ENSG00000291286,GPR31,TCP10L2,ENSG00000291241,ENSG00000286674,ENSG00000216966)				no		FALSE		2	trans-MR, trans-coloc	no	yes
CCL20	CCL20_D006402	UKBPPP_2023	GCST90002382	Eosinophil percentage of white cells	Hematologic Diseases	0.134373	0.0173077	8.24538e-15	0.0983409	0.0899345	0.274187	0.125943	0.0225524	2.34436e-08	8.24538	-15	2.74187	-1	2.34436	-8		17_69086821_C_G	17_69086821_C_G (SEC24AP1,MIR4524B,MIR4524A,ABCA9,ENSG00000300449,ABCA6,ABCA8,ABCA10,ABCA9-AS1,PRO1804)				no		FALSE		3	trans-MR, mixed-MR, trans-coloc	no	yes
CCL20	CCL20_D006967	UKBPPP_2023	GCST005038	Allergic disease (asthma, hay fever or eczema)	Hypersensitivity	-0.258663	0.0352409	2.13865e-13	-0.354636	0.19655	0.0711831	-0.167497	0.0494829	0.000711899	2.13865	-13	7.11831	-2	7.11899	-4			6_41200599_A_C (ENSG00000296815,TREML2,ENSG00000296086,TREML3P,TREML4,TREM2,RNA5SP207,ENSG00000290034,TREML1,TREML5P)				no		FALSE		2	trans-MR, mixed-MR	no	yes
CCL20	CCL20_Dermatitis	UKBPPP_2023	L12_DERMATITISNAS	Dermatitis	Dermatitis	-0.304717	0.0448167	1.05212e-11	-0.201159	0.175142	0.250744	-0.294953	0.0681641	1.51086e-05	1.05212	-11	2.50744	-1	1.51086	-5			6_41030428_T_C (ENSG00000293636,UNC5CL,TSPO2,APOBEC2,ENSG00000296599,OARD1,NFYA,ADCY10P1,ADCY10P1,ENSG00000287678)				no		FALSE		2	trans-MR, mixed-MR	no	yes
CCL20	CCL20_EFO_0001060	UKBPPP_2023	phecode-557.1-both_sexes	Celiac disease	Celiac disease	-3.92212	0.396416	4.42272e-23	1.23501	3.96521	0.75545	0.0534309	0.255923	0.834622	4.42272	-23	7.5545	-1	8.34622	-1			6_41030428_T_C (ENSG00000293636,UNC5CL,TSPO2,APOBEC2,ENSG00000296599,OARD1,NFYA,ADCY10P1,ADCY10P1,ENSG00000287678)				no		FALSE		2	trans-MR, mixed-MR	no	yes
CCL20	CCL20_EFO_0004842	UKBPPP_2023	continuous-30150-both_sexes-irnt	Eosinophill count	Eosinophill count	0.124742	0.0176188	1.44091e-12	0.0338676	0.161909	0.83431	0.119784	0.0255004	2.63597e-06	1.44091	-12	8.3431	-1	2.63597	-6		6_167119267_A_G	6_167119267_A_G (ENSG00000284825,CCR6,ENSG00000284914,ENSG00000308245,ENSG00000291286,GPR31,TCP10L2,ENSG00000291241,ENSG00000286674,ENSG00000216966)				no		FALSE		3	trans-MR, mixed-MR, trans-coloc	no	yes
CCL20	CCL20_EFO_0005093	UKBPPP_2023	continuous-49-both_sexes-irnt	Hip circumference	Hip circumference	-0.0954036	0.0145984	6.3511e-11	0.0197802	0.0720261	0.783604	-0.0551863	0.0225396	0.0143485	6.3511	-11	7.83604	-1	1.43485	-2		6_41200599_A_C	6_41200599_A_C (ENSG00000296815,TREML2,ENSG00000296086,TREML3P,TREML4,TREM2,RNA5SP207,ENSG00000290034,TREML1,TREML5P)				no		FALSE		2	trans-MR, trans-coloc	no	yes
CCL20	CCL20_EFO_0005128	UKBPPP_2023	continuous-AG-both_sexes-irnt	Albumin/Globulin ratio	Albumin/Globulin ratio	-0.370688	0.0257113	4.02494e-47	-0.186668	0.158697	0.239495	-0.177247	0.036428	1.14069e-06	4.02494	-47	2.39495	-1	1.14069	-6		17_69085137_A_G	17_69085137_A_G (SEC24AP1,MIR4524B,MIR4524A,ABCA9,ENSG00000300449,ABCA6,ABCA8,ABCA9-AS1,ABCA10,PRO1804)				no		FALSE		3	trans-MR, mixed-MR, trans-coloc	no	yes
CCL20	CCL20_EFO_0007991	UKBPPP_2023	continuous-30210-both_sexes-irnt	Eosinophill percentage	Eosinophill percentage	0.188378	0.0193117	1.76244e-22	0.148704	0.107227	0.165497	0.175685	0.0269795	7.42633e-11	1.76244	-22	1.65497	-1	7.42633	-11		17_69086821_C_G	17_69086821_C_G (SEC24AP1,MIR4524B,MIR4524A,ABCA9,ENSG00000300449,ABCA6,ABCA8,ABCA10,ABCA9-AS1,PRO1804)				no		FALSE		3	trans-MR, mixed-MR, trans-coloc	no	yes
CCL20	CCL20_EFO_0009554	UKBPPP_2023	phecode-557-both_sexes, icd10-K90-both_sexes	Intestinal malabsorption (non-celiac)	Intestinal malabsorption (non-celiac)	-3.40978	0.358144	1.71989e-21	1.17228	3.55751	0.74176	0.0289185	0.238616	0.903538	1.71989	-21	7.4176	-1	9.03538	-1			6_41030428_T_C (ENSG00000293636,UNC5CL,TSPO2,APOBEC2,ENSG00000296599,OARD1,NFYA,ADCY10P1,ADCY10P1,ENSG00000287678)				no		TRUE		2	trans-MR, mixed-MR	no	yes
CCL20	CCL20_MONDO_0004979	UKBPPP_2023	continuous-3786-both_sexes-irnt	Age asthma diagnosed	Age asthma diagnosed	0.201749	0.0276445	2.9207e-13	0.103398	0.0913103	0.257474	0.179934	0.0432369	3.16061e-05	2.9207	-13	2.57474	-1	3.16061	-5							no	0.733166	FALSE	literature, genetic_association	2	trans-MR, mixed-MR	no	yes
CCL21	CCL21_D000740	SUN_2018, SUHRE_2017	GCST90002310, GCST90002369, GCST90002322	Hemoglobin concentration	Anemia	0.0262276	0.0040584	1.02959e-10	0.119665	0.0689611	0.0826961	0.0373601	0.00550278	1.12662e-11	1.0296	-10	8.2696	-2	1.1266	-11		3:132538575:A:G					no		TRUE	literature	2	trans-MR, trans-coloc	no	no
CCL21	CCL21_D001791	UKBPPP_2023	GCST90002357	Platelet count	Blood Platelet Disorders	-0.0582527	0.00837925	3.60095e-12	-0.00592413	0.144623	0.967326	-0.0178312	0.0133495	0.18164	3.60095	-12	9.67326	-1	1.8164	-1							no		FALSE		2	trans-MR, mixed-MR	no	no
CCL21	CCL21_D004700	UKBPPP_2023	GCST90012110	Sex hormone-binding globulin levels adjusted for BMI	Endocrine System Diseases	0.0222881	0.00299896	1.07009e-13	0.0301544	0.0365181	0.408953	0.00712147	0.00476638	0.135148	1.07009	-13	4.08953	-1	1.35148	-1		5_128028411_C_G	5_128028411_C_G (SLC12A2-DT,SLC12A2,POGLUT2P1,ENSG00000250603,ENSG00000307575,ENSG00000295238,CUL1P1,ENSG00000248799,CCDC192,ENSG00000307589)				no		FALSE		2	trans-MR, trans-coloc	no	no
CCL21	CCL21_D007970	UKBPPP_2023	GCST90002374	White blood cell count	Leukopenia	0.0523531	0.0078574	2.68473e-11							2.68473	-11	0	0	0	0							no		FALSE		2	trans-MR, mixed-MR	no	no
CCL21	CCL21_D008078	SUN_2018	GCST90002412	Low density lipoprotein cholesterol levels	Cholesterol, LDL	0.0411603	0.00449835	5.68819e-20	0.046353	0.058652	0.429349	0.0425785	0.00514107	1.21101e-16	5.6882	-20	4.2935	-1	1.211	-16							no		FALSE		1	trans-MR	no	no
CCL21	CCL21_D008218	SUN_2018	GCST90002388	Lymphocyte counts	Lymphocytosis	0.150634	0.0225518	2.3985e-11							2.3985	-11								no			no	0.785949	FALSE	genetic_association	1	cis-MR	no	no
CCL21	CCL21_EFO_0004339	UKBPPP_2023	continuous-50-both_sexes-irnt	Standing height	Standing height	-0.0557677	0.00767497	3.69805e-13	-0.0285985	0.0598038	0.632505	-0.0530516	0.0112819	2.5715e-06	3.69805	-13	6.32505	-1	2.5715	-6		12_111446804_T_C	12_111446804_T_C (SH2B3,ENSG00000299832,ENSG00000294281,HSPA8P14,PHETA1,LINC02356,RNA5SP373,U7,ENSG00000304623,IFITM3P5)				no		FALSE		2	trans-MR, trans-coloc	no	no
CCL21	CCL21_EFO_0004530	UKBPPP_2023	biomarkers-30870-both_sexes-irnt	Triglycerides	Triglycerides	0.0439705	0.00701606	3.67801e-10	0.0695445	0.047319	0.141644	0.0367374	0.0109623	0.00080447	3.67801	-10	1.41644	-1	8.0447	-4		11_57712259_CG_C	11_57712259_CG_C (MED19,TMX2,PPIAP42,SELENOH,BTBD18,ZDHHC5,ENSG00000298226,CTNND1,CLP1,YPEL4)				no		FALSE		2	mixed-MR, trans-coloc	no	no
CCL21	CCL21_EFO_0004531	UKBPPP_2023	biomarkers-30880-both_sexes-irnt	Urate	Urate	0.0773598	0.00710624	1.34161e-27	0.0195215	0.0356679	0.584164	0.0521186	0.0119943	1.3909e-05	1.34161	-27	5.84164	-1	1.3909	-5		12_112459036_A_AG	12_112459036_A_AG (ENSG00000305447,PTPN11,ENSG00000305463,RPL6,ENSG00000305485,HECTD4,ENSG00000304788,ENSG00000300851,ENSG00000257658,RPL7AP60)				no		FALSE		3	trans-MR, mixed-MR, trans-coloc	no	no
CCL21	CCL21_EFO_0004536	UKBPPP_2023	biomarkers-30860-both_sexes-irnt	Total protein	Total protein	0.0751736	0.0108258	3.8142e-12	-0.0168274	0.0671035	0.801993	0.0794202	0.0159278	6.15564e-07	3.8142	-12	8.01993	-1	6.15564	-7		13_28017668_T_G	13_28017668_T_G (ENSG00000301937,RN7SL272P,URAD,CDX2,KATNBL1P1,ENSG00000310321,ENSG00000308359,LINC00543,ATP5F1EP2,ENSG00000298037)				no		FALSE		3	trans-MR, mixed-MR, trans-coloc	no	no
CCL21	CCL21_EFO_0004574	UKBPPP_2023	biomarkers-30690-both_sexes-irnt	Cholesterol	Cholesterol	-0.0811544	0.00900043	1.938e-19	0.034177	0.0495387	0.490254	-0.0164135	0.0153861	0.286072	1.938	-19	4.90254	-1	2.86072	-1		13_28017668_T_G	13_28017668_T_G (ENSG00000301937,RN7SL272P,URAD,CDX2,KATNBL1P1,ENSG00000310321,ENSG00000308359,LINC00543,ATP5F1EP2,ENSG00000298037)				no		FALSE		2	trans-MR, trans-coloc	no	no
CCL21	CCL21_EFO_0004612	UKBPPP_2023	biomarkers-30760-both_sexes-irnt	HDL cholesterol	HDL cholesterol	-0.0751239	0.00872626	7.37399e-18	0.00919775	0.0424406	0.828426	-0.061156	0.014644	2.96456e-05	7.37399	-18	8.28426	-1	2.96456	-5		12_111446804_T_C	12_111446804_T_C (SH2B3,ENSG00000299832,ENSG00000294281,HSPA8P14,PHETA1,LINC02356,RNA5SP373,U7,ENSG00000304623,IFITM3P5)				no		FALSE		3	trans-MR, mixed-MR, trans-coloc	no	no
CCL21	CCL21_EFO_0004614	UKBPPP_2023	biomarkers-30630-both_sexes-irnt	Apolipoprotein A	Apolipoprotein A	-0.118163	0.0101415	2.25705e-31	0.0308848	0.038352	0.420648	-0.023454	0.0136132	0.0849081	2.25705	-31	4.20648	-1	8.49081	-2		13_28017668_T_G	13_28017668_T_G (ENSG00000301937,RN7SL272P,URAD,CDX2,KATNBL1P1,ENSG00000310321,ENSG00000308359,LINC00543,ATP5F1EP2,ENSG00000298037)				no		FALSE		3	trans-MR, mixed-MR, trans-coloc	no	no
CCL21	CCL21_EFO_0004705	UKBPPP_2023	icd10-E03-both_sexes, phecode-244-both_sexes	E03 Other hypothyroidism	E03 Other hypothyroidism	0.222231	0.0352408	2.86229e-10	0.00190812	0.224626	0.993222	0.195626	0.0568437	0.00057854	2.86229	-10	9.93222	-1	5.7854	-4		13_28017668_T_G	13_28017668_T_G (ENSG00000301937,RN7SL272P,URAD,CDX2,KATNBL1P1,ENSG00000310321,ENSG00000308359,LINC00543,ATP5F1EP2,ENSG00000298037)				no		TRUE		2	mixed-MR, trans-coloc	no	no
CCL21	CCL21_EFO_0005208	UKBPPP_2023	continuous-eGFRcys-both_sexes-irnt	Estimated glomerular filtration rate, serum creatinine + cystain C	Estimated glomerular filtration rate, serum creatinine + cystain C	-0.032744	0.0050834	1.18409e-10	-0.0307654	0.0443906	0.488272	-0.022182	0.00783144	0.00461956	1.18409	-10	4.88272	-1	4.61956	-3		13_28017668_T_G	13_28017668_T_G (ENSG00000301937,RN7SL272P,URAD,CDX2,KATNBL1P1,ENSG00000310321,ENSG00000308359,LINC00543,ATP5F1EP2,ENSG00000298037)				no		FALSE		2	trans-MR, trans-coloc	no	no
CCL21	CCL21_EFO_0005409	UKBPPP_2023	continuous-23100-both_sexes-irnt	Whole body fat mass	Whole body fat mass	0.0584377	0.00935301	4.15714e-10	-0.0509341	0.0291929	0.08103	-0.0245541	0.0122166	0.0444422	4.15714	-10	8.103	-2	4.44422	-2		8_11157828_C_T	8_11157828_C_T (RPL17P29,ENSG00000254556,ENSG00000254936,XKR6,ENSG00000270076,ENSG00000255310,ENSG00000269918,ENSG00000254839,RPL19P13,LINC00529)				no		FALSE		3	trans-MR, mixed-MR, trans-coloc	no	no
CCL21	CCL21_EFO_0009188	SUN_2018	NEALE2_30070_raw	Red blood cell (erythrocyte) distribution width	Red blood cell (erythrocyte) distribution width	-0.0331539	0.005268	3.10487e-10	-0.0220143	0.120372	0.854887	-0.0361921	0.00575587	3.21887e-10	3.1049	-10	8.5489	-1	3.2189	-10							no		FALSE		1	trans-MR	no	no
CCL21	CCL21_Hypothyroidism NOS	UKBPPP_2023	phecode-244.4-both_sexes	Hypothyroidism NOS	Hypothyroidism NOS	0.218724	0.0357242	9.20671e-10	0.00324171	0.225848	0.988548	0.196976	0.0568339	0.000528622	9.20671	-10	9.88548	-1	5.28622	-4		13_28017668_T_G	13_28017668_T_G (ENSG00000301937,RN7SL272P,URAD,CDX2,KATNBL1P1,ENSG00000310321,ENSG00000308359,LINC00543,ATP5F1EP2,ENSG00000298037)				no		FALSE		2	mixed-MR, trans-coloc	no	no
CCL22	CCL22_D000740	UKBPPP_2023	GCST90002334, GCST90002384, GCST90002369, GCST90025988, GCST90002404, GCST004602, GCST004630, GCST004621, GCST90002392	Mean corpuscular volume	Anemia	0.119909	0.00892777	3.98188e-41	0.172233	0.0586903	0.0033397	0.135685	0.013495	8.7779e-24	3.98188	-41	3.3397	-3	8.7779	-24		17_69085137_A_G, 17_69374346_GT_G, 11_116778201_G_C	17_69085137_A_G (SEC24AP1,MIR4524B,MIR4524A,ABCA9,ENSG00000300449,ABCA6,ABCA8,ABCA9-AS1,ABCA10,PRO1804), 11_116778201_G_C (BUD13-DT,BUD13,ZPR1,APOA5,LNC-RHL1,ENSG00000305923,ENSG00000285513,APOA4,ENSG00000308823,APOC3)				no		TRUE		3	trans-MR, mixed-MR, trans-coloc	no	no
CCL22	CCL22_D001778	UKBPPP_2023	GCST90002383, GCST90002304, GCST004604	Hematocrit	Blood Coagulation Disorders	0.0735841	0.00902759	3.60851e-16	0.0495935	0.0612227	0.417911	0.0596059	0.0142216	2.77449e-05	3.60851	-16	4.17911	-1	2.77449	-5		17_69085137_A_G, 17_69477870_A_G, 17_69374346_GT_G	17_69085137_A_G (SEC24AP1,MIR4524B,MIR4524A,ABCA9,ENSG00000300449,ABCA6,ABCA8,ABCA9-AS1,ABCA10,PRO1804)				no	0.0693227	TRUE	genetic_association	3	trans-MR, mixed-MR, trans-coloc	no	no
CCL22	CCL22_D004802	UKBPPP_2023	GCST90002298, GCST90002381	Eosinophil counts	Eosinophilia	0.061037	0.00793602	1.45844e-14	-0.0238083	0.0947861	0.801676	0.0463433	0.0110557	2.76726e-05	1.45844	-14	8.01676	-1	2.76726	-5		11_116778201_G_C	11_116778201_G_C (BUD13-DT,BUD13,ZPR1,APOA5,LNC-RHL1,ENSG00000305923,ENSG00000285513,APOA4,ENSG00000308823,APOC3)				no	0.0342984	TRUE	genetic_association	2	mixed-MR, trans-coloc	no	no
CCL22	CCL22_D006402	UKBPPP_2023	GCST90002382	Eosinophil percentage of white cells	Hematologic Diseases	0.0786029	0.00835388	5.00172e-21	0.00394325	0.0760867	0.958668	0.0452637	0.0125057	0.000295239	5.00172	-21	9.58668	-1	2.95239	-4		11_116778201_G_C	11_116778201_G_C (BUD13-DT,BUD13,ZPR1,APOA5,LNC-RHL1,ENSG00000305923,ENSG00000285513,APOA4,ENSG00000308823,APOC3)				no		FALSE		3	trans-MR, mixed-MR, trans-coloc	no	no
CCL22	CCL22_D006937	UKBPPP_2023	GCST90038690	High cholesterol	Hypercholesterolemia	0.034274	0.0027154	1.59557e-36	0.0305052	0.0208718	0.143865	0.0386536	0.00429266	2.16461e-19	1.59557	-36	1.43865	-1	2.16461	-19		17_69477870_A_G					no		FALSE		2	trans-MR, trans-coloc	no	no
CCL22	CCL22_D008078	UKBPPP_2023	GCST90002412, RX_STATIN	Low density lipoprotein cholesterol levels	Cholesterol, LDL	0.132087	0.0142203	1.56239e-20	0.275131	0.119619	0.0214445	0.245082	0.0253172	3.65154e-22	1.56239	-20	2.14445	-2	3.65154	-22		17_69085137_A_G, 17_69374346_GT_G	17_69085137_A_G (SEC24AP1,MIR4524B,MIR4524A,ABCA9,ENSG00000300449,ABCA6,ABCA8,ABCA9-AS1,ABCA10,PRO1804)				no		TRUE		2	trans-MR, trans-coloc	no	no
CCL22	CCL22_D008218	UKBPPP_2023	GCST90002316	Lymphocyte count	Lymphocytosis	0.147576	0.0185916	2.05848e-15	-0.0736442	0.136073	0.588361	-0.0220453	0.0132218	0.095447	2.05848	-15	5.88361	-1	9.5447	-2		2_27508073_T_C	2_27508073_T_C (GCKR,FNDC4,ENSG00000306717,IFT172,SPATA31H1,RNU6-986P,ENSG00000235267,KRTCAP3,ZNF512,NRBP1)				no		FALSE		2	trans-MR, trans-coloc	no	no
CCL22	CCL22_D008659	UKBPPP_2023	E4_METABOLIA	Metabolic disorders	Metabolic Diseases	0.204175	0.031245	6.37555e-11	0.188325	0.167753	0.261594	0.166779	0.0425315	8.80734e-05	6.37555	-11	2.61594	-1	8.80734	-5		17_69085137_A_G	17_69085137_A_G (SEC24AP1,MIR4524B,MIR4524A,ABCA9,ENSG00000300449,ABCA6,ABCA8,ABCA9-AS1,ABCA10,PRO1804)				no		FALSE		2	trans-MR, trans-coloc	no	no
CCL22	CCL22_D015212	UKBPPP_2023	GCST003043	Inflammatory bowel disease	Inflammatory Bowel Diseases	1.40556	0.167496	4.79512e-17	-1.30819	1.88284	0.487181	1.40262	0.210357	2.59667e-11	4.79512	-17	4.87181	-1	2.59667	-11		12_111427245_C_G	12_111427245_C_G (SH2B3,ENSG00000299832,ENSG00000294281,HSPA8P14,PHETA1,LINC02356,RNA5SP373,ENSG00000304623,MIR6760,U7)				no		FALSE	literature	2	trans-MR, trans-coloc	no	no
CCL22	CCL22_Disorders of lipoid metabolism	UKBPPP_2023	phecode-272-both_sexes	Disorders of lipoid metabolism	Disorders of lipoid metabolism	0.291263	0.0295996	7.56222e-23	0.253806	0.142473	0.074841	0.312864	0.0407753	1.68172e-14	7.56222	-23	7.4841	-2	1.68172	-14		17_69086821_C_G	17_69086821_C_G (SEC24AP1,MIR4524B,MIR4524A,ABCA9,ENSG00000300449,ABCA6,ABCA8,ABCA10,ABCA9-AS1,PRO1804)				no		FALSE		2	trans-MR, trans-coloc	no	no
CCL22	CCL22_E78 Disorders of lipoprotein metabolism and other lipidaemias	UKBPPP_2023	icd10-E78-both_sexes	E78 Disorders of lipoprotein metabolism and other lipidaemias	E78 Disorders of lipoprotein metabolism and other lipidaemias	0.292912	0.0295987	4.32798e-23	0.255144	0.142928	0.07424	0.318864	0.0407804	5.32232e-15	4.32798	-23	7.424	-2	5.32232	-15		17_69086821_C_G	17_69086821_C_G (SEC24AP1,MIR4524B,MIR4524A,ABCA9,ENSG00000300449,ABCA6,ABCA8,ABCA10,ABCA9-AS1,PRO1804)				no		FALSE		2	trans-MR, trans-coloc	no	no
CCL22	CCL22_EFO_0002950	UKBPPP_2023	icd10-Z34-both_sexes	Z34 Supervision of normal pregnancy	Z34 Supervision of normal pregnancy	-0.842298	0.116643	5.15419e-13	0.0985925	0.425079	0.816585	-0.093768	0.163392	0.566047	5.15419	-13	8.16585	-1	5.66047	-1		12_111427245_C_G	12_111427245_C_G (SH2B3,ENSG00000299832,ENSG00000294281,HSPA8P14,PHETA1,LINC02356,RNA5SP373,ENSG00000304623,MIR6760,U7)				no		FALSE		2	trans-MR, trans-coloc	no	no
CCL22	CCL22_EFO_0004468	UKBPPP_2023	biomarkers-30740-both_sexes-irnt	Glucose	Glucose	-0.0628415	0.00888275	1.49927e-12	-0.0391197	0.0479068	0.414169	-0.0703729	0.0131393	8.51333e-08	1.49927	-12	4.14169	-1	8.51333	-8		2_27508073_T_C	2_27508073_T_C (GCKR,FNDC4,ENSG00000306717,IFT172,SPATA31H1,RNU6-986P,ENSG00000235267,KRTCAP3,ZNF512,NRBP1)				no		FALSE		2	trans-MR, trans-coloc	no	no
CCL22	CCL22_EFO_0004527	UKBPPP_2023	continuous-30050-both_sexes-irnt	Mean corpuscular haemoglobin	Mean corpuscular haemoglobin	0.171499	0.0171445	1.47627e-23	0.281734	0.0703956	6.27675e-05	0.169044	0.0210537	9.81257e-16	1.47627	-23	6.27675	-5	9.81257	-16		17_69085137_A_G	17_69085137_A_G (SEC24AP1,MIR4524B,MIR4524A,ABCA9,ENSG00000300449,ABCA6,ABCA8,ABCA9-AS1,ABCA10,PRO1804)				no		FALSE		2	trans-MR, trans-coloc	no	no
CCL22	CCL22_EFO_0004528	UKBPPP_2023	continuous-30020-both_sexes-irnt	Haemoglobin concentration	Haemoglobin concentration	0.123933	0.0125534	5.47959e-23	0.16252	0.0861371	0.0591928	0.134658	0.0162355	1.09472e-16	5.47959	-23	5.91928	-2	1.09472	-16		17_69477870_A_G					no		FALSE		2	trans-MR, trans-coloc	no	no
CCL22	CCL22_EFO_0004532	UKBPPP_2023	biomarkers-30730-both_sexes-irnt	Gamma glutamyltransferase	Gamma glutamyltransferase	0.0609631	0.00951161	1.4616e-10	-0.0216611	0.0926825	0.815208	0.0580801	0.0133581	1.37427e-05	1.4616	-10	8.15208	-1	1.37427	-5		2_27508073_T_C	2_27508073_T_C (GCKR,FNDC4,ENSG00000306717,IFT172,SPATA31H1,RNU6-986P,ENSG00000235267,KRTCAP3,ZNF512,NRBP1)				no		FALSE		2	trans-MR, trans-coloc	no	no
CCL22	CCL22_EFO_0004533	UKBPPP_2023	biomarkers-30610-both_sexes-irnt	Alkaline phosphatase	Alkaline phosphatase	0.0860249	0.010689	8.41737e-16	0.12926	0.200032	0.518154	0.0913594	0.0180781	4.33583e-07	8.41737	-16	5.18154	-1	4.33583	-7		17_69085137_A_G	17_69085137_A_G (SEC24AP1,MIR4524B,MIR4524A,ABCA9,ENSG00000300449,ABCA6,ABCA8,ABCA9-AS1,ABCA10,PRO1804)				no		FALSE	literature	2	trans-MR, trans-coloc	no	no
CCL22	CCL22_EFO_0004568	UKBPPP_2023	continuous-NAP-both_sexes-irnt	Non-albumin protein	Non-albumin protein	0.0838075	0.011061	3.54056e-14	0.0693055	0.112503	0.537874	0.0828915	0.0144168	8.94367e-09	3.54056	-14	5.37874	-1	8.94367	-9		19_18479133_C_T	19_18479133_C_T (ENSG00000280121,ENSG00000279262,ISYNA1,ENSG00000268199,ELL,ENSG00000268938,ENSG00000295298,ENSG00000269191,SSBP4,FKBP8)				no		FALSE		2	trans-MR, trans-coloc	no	no
CCL22	CCL22_EFO_0004574	UKBPPP_2023	biomarkers-30690-both_sexes-irnt	Cholesterol	Cholesterol	0.192837	0.0111297	2.97906e-67	0.201401	0.115565	0.0813777	0.221268	0.0194118	4.24669e-30	2.97906	-67	8.13777	-2	4.24669	-30		17_69085137_A_G	17_69085137_A_G (SEC24AP1,MIR4524B,MIR4524A,ABCA9,ENSG00000300449,ABCA6,ABCA8,ABCA9-AS1,ABCA10,PRO1804)				no	0.790287	FALSE	genetic_association	2	trans-MR, trans-coloc	no	no
CCL22	CCL22_EFO_0004611	UKBPPP_2023	continuous-LDLC-both_sexes-medadj_irnt, continuous-LDLC-both_sexes-medadj_raw, biomarkers-30780-both_sexes-irnt	LDL direct, adjusted by medication	LDL direct, adjusted by medication	0.176876	0.0193326	5.74016e-20	0.374959	0.153068	0.0143003	0.396481	0.0295503	4.79573e-41	5.74016	-20	1.43003	-2	4.79573	-41		17_69085137_A_G	17_69085137_A_G (SEC24AP1,MIR4524B,MIR4524A,ABCA9,ENSG00000300449,ABCA6,ABCA8,ABCA9-AS1,ABCA10,PRO1804)				no		TRUE		2	trans-MR, trans-coloc	no	no
CCL22	CCL22_EFO_0004614	UKBPPP_2023	biomarkers-30630-both_sexes-irnt	Apolipoprotein A	Apolipoprotein A	-0.0926678	0.0106494	3.27051e-18	-0.155902	0.0690852	0.0240292	-0.0976422	0.0169833	8.96082e-09	3.27051	-18	2.40292	-2	8.96082	-9		17_69477870_A_G					no	0.660763	FALSE	genetic_association	2	trans-MR, trans-coloc	no	no
CCL22	CCL22_EFO_0004615	UKBPPP_2023	biomarkers-30640-both_sexes-irnt	Apolipoprotein B	Apolipoprotein B	0.215936	0.01193	3.16981e-73	0.214166	0.117994	0.0695145	0.260485	0.0194486	6.59928e-41	3.16981	-73	6.95145	-2	6.59928	-41		17_69085137_A_G	17_69085137_A_G (SEC24AP1,MIR4524B,MIR4524A,ABCA9,ENSG00000300449,ABCA6,ABCA8,ABCA9-AS1,ABCA10,PRO1804)				no		FALSE		2	trans-MR, trans-coloc	no	no
CCL22	CCL22_EFO_0004617	UKBPPP_2023	biomarkers-30720-both_sexes-irnt	Cystatin C	Cystatin C	0.0634303	0.0100822	3.14739e-10	0.08627	0.128768	0.502881	0.0572431	0.0141806	5.42017e-05	3.14739	-10	5.02881	-1	5.42017	-5		2_27508073_T_C	2_27508073_T_C (GCKR,FNDC4,ENSG00000306717,IFT172,SPATA31H1,RNU6-986P,ENSG00000235267,KRTCAP3,ZNF512,NRBP1)				no		FALSE		2	trans-MR, trans-coloc	no	no
CCL22	CCL22_EFO_0004627	UKBPPP_2023	biomarkers-30770-both_sexes-irnt	IGF-1	IGF-1	0.0977801	0.0103353	3.05548e-21	0.22985	0.0957276	0.0163466	0.118859	0.0144699	2.13628e-16	3.05548	-21	1.63466	-2	2.13628	-16		17_69086821_C_G	17_69086821_C_G (SEC24AP1,MIR4524B,MIR4524A,ABCA9,ENSG00000300449,ABCA6,ABCA8,ABCA10,ABCA9-AS1,PRO1804)				no		FALSE		2	trans-MR, trans-coloc	no	no
CCL22	CCL22_EFO_0004842	UKBPPP_2023	continuous-30150-both_sexes-irnt	Eosinophill count	Eosinophill count	0.0675197	0.00955316	1.57422e-12	0.00325963	0.0974863	0.973326	0.0529031	0.013456	8.43981e-05	1.57422	-12	9.73326	-1	8.43981	-5		11_116778201_G_C	11_116778201_G_C (BUD13-DT,BUD13,ZPR1,APOA5,LNC-RHL1,ENSG00000305923,ENSG00000285513,APOA4,ENSG00000308823,APOC3)				no	0.0342984	FALSE	genetic_association	2	mixed-MR, trans-coloc	no	no
CCL22	CCL22_EFO_0004995	UKBPPP_2023	continuous-23113-both_sexes-irnt	Leg fat-free mass (right)	Leg fat-free mass (right)	0.042454	0.00693663	9.34161e-10	0.0896374	0.0406324	0.0273798	0.0416918	0.011488	0.000284363	9.34161	-10	2.73798	-2	2.84363	-4		17_69086821_C_G	17_69086821_C_G (SEC24AP1,MIR4524B,MIR4524A,ABCA9,ENSG00000300449,ABCA6,ABCA8,ABCA10,ABCA9-AS1,PRO1804)				no		FALSE		2	trans-MR, trans-coloc	no	no
CCL22	CCL22_EFO_0005128	UKBPPP_2023	continuous-AG-both_sexes-irnt	Albumin/Globulin ratio	Albumin/Globulin ratio	-0.138367	0.0159737	4.62828e-18	-0.23425	0.117176	0.0455944	-0.160923	0.0237451	1.22593e-11	4.62828	-18	4.55944	-2	1.22593	-11		17_69085137_A_G	17_69085137_A_G (SEC24AP1,MIR4524B,MIR4524A,ABCA9,ENSG00000300449,ABCA6,ABCA8,ABCA9-AS1,ABCA10,PRO1804)				no		FALSE		2	trans-MR, trans-coloc	no	no
CCL22	CCL22_EFO_0007010	UKBPPP_2023	categorical-20003-both_sexes-1141146234	Treatment/medication code	drug use measurement	0.376454	0.0511625	1.86675e-13	0.257875	0.230402	0.263037	0.411086	0.0678563	1.37672e-09	1.86675	-13	2.63037	-1	1.37672	-9		2_27508073_T_C	2_27508073_T_C (GCKR,FNDC4,ENSG00000306717,IFT172,SPATA31H1,RNU6-986P,ENSG00000235267,KRTCAP3,ZNF512,NRBP1)				no		FALSE		2	trans-MR, trans-coloc	no	no
CCL22	CCL22_EFO_0007986	UKBPPP_2023	continuous-30250-both_sexes-irnt	Reticulocyte count	Reticulocyte count	0.0786981	0.0102269	1.41301e-14	0.00231888	0.102643	0.981976	0.0493396	0.0172254	0.00417862	1.41301	-14	9.81976	-1	4.17862	-3		11_116778201_G_C	11_116778201_G_C (BUD13-DT,BUD13,ZPR1,APOA5,LNC-RHL1,ENSG00000305923,ENSG00000285513,APOA4,ENSG00000308823,APOC3)				no		FALSE		2	trans-MR, trans-coloc	no	no
CCL22	CCL22_EFO_0007991	UKBPPP_2023	continuous-30210-both_sexes-irnt	Eosinophill percentage	Eosinophill percentage	0.0968483	0.010234	2.98145e-21	0.0339905	0.08466	0.688057	0.0434341	0.0154518	0.00493974	2.98145	-21	6.88057	-1	4.93974	-3		17_69086821_C_G	17_69086821_C_G (SEC24AP1,MIR4524B,MIR4524A,ABCA9,ENSG00000300449,ABCA6,ABCA8,ABCA10,ABCA9-AS1,PRO1804)				no		FALSE		3	trans-MR, mixed-MR, trans-coloc	no	no
CCL22	CCL22_EFO_0009682	UKBPPP_2023	icd10-O32-both_sexes	O32 Maternal care for known or suspected malpresentation of foetus	O32 Maternal care for known or suspected malpresentation of foetus	-1.68095	0.137984	3.86575e-34	0.166399	0.548621	0.761658	-0.244793	0.139104	0.0784432	3.86575	-34	7.61658	-1	7.84432	-2		12_111427245_C_G	12_111427245_C_G (SH2B3,ENSG00000299832,ENSG00000294281,HSPA8P14,PHETA1,LINC02356,RNA5SP373,ENSG00000304623,MIR6760,U7)				no		FALSE	literature	2	trans-MR, trans-coloc	no	no
CCL22	CCL22_HMG CoA reductase inhibitor|statin	UKBPPP_2023	prescriptions-HMG_CoA_reductase_inhibitor|statin-both_sexes	HMG CoA reductase inhibitor|statin	HMG CoA reductase inhibitor|statin	0.195518	0.0270098	4.52686e-13	0.168369	0.125098	0.178334	0.221296	0.0362998	1.08526e-09	4.52686	-13	1.78334	-1	1.08526	-9		17_69086821_C_G	17_69086821_C_G (SEC24AP1,MIR4524B,MIR4524A,ABCA9,ENSG00000300449,ABCA6,ABCA8,ABCA10,ABCA9-AS1,PRO1804)				no		FALSE		2	trans-MR, trans-coloc	no	no
CCL22	CCL22_HP_0003124	UKBPPP_2023	phecode-272.11-both_sexes	Hypercholesterolemia	Hypercholesterolemia	0.298744	0.0305521	1.39725e-22	0.262015	0.143211	0.0673128	0.318963	0.0421324	3.71799e-14	1.39725	-22	6.73128	-2	3.71799	-14		17_69086821_C_G	17_69086821_C_G (SEC24AP1,MIR4524B,MIR4524A,ABCA9,ENSG00000300449,ABCA6,ABCA8,ABCA10,ABCA9-AS1,PRO1804)				no		FALSE		2	trans-MR, trans-coloc	no	no
CCL22	CCL22_HP_0025328	UKBPPP_2023	icd10-O46-both_sexes	O46 Antepartum haemorrhage, not elsewhere classified	O46 Antepartum haemorrhage, not elsewhere classified	-0.690508	0.103374	2.39392e-11	0.219851	0.395324	0.578123	-0.0880204	0.145564	0.545389	2.39392	-11	5.78123	-1	5.45389	-1		19_48703417_G_A	19_48703417_G_A (FUT2,MAMSTR,SEC1P,NTN5,ENSG00000306119,RASIP1,IZUMO1,FUT1,FGF21,CA11)				no		FALSE		2	trans-MR, trans-coloc	no	no
CCL22	CCL22_Haematocrit percentage	UKBPPP_2023	continuous-30030-both_sexes-irnt	Haematocrit percentage	Haematocrit percentage	0.0937437	0.011794	1.88853e-15	0.13702	0.0869362	0.115004	0.108244	0.0162149	2.46234e-11	1.88853	-15	1.15004	-1	2.46234	-11		17_69374346_GT_G					no		FALSE		2	trans-MR, trans-coloc	no	no
CCL22	CCL22_MONDO_0021187	UKBPPP_2023	phecode-272.1-both_sexes	Hyperlipidemia	Hyperlipidemia	0.293596	0.0297695	6.063e-23	0.257625	0.14439	0.0743863	0.325228	0.0408975	1.831e-15	6.063	-23	7.43863	-2	1.831	-15		17_69086821_C_G	17_69086821_C_G (SEC24AP1,MIR4524B,MIR4524A,ABCA9,ENSG00000300449,ABCA6,ABCA8,ABCA10,ABCA9-AS1,PRO1804)				no		FALSE		2	trans-MR, trans-coloc	no	no
CCL22	CCL22_Medication for cholesterol, blood pressure or diabetes	UKBPPP_2023	categorical-6177-both_sexes-1	Medication for cholesterol, blood pressure or diabetes	Medication for cholesterol, blood pressure or diabetes	0.325174	0.0336875	4.78856e-22	0.299205	0.178307	0.0933416	0.31705	0.0484242	5.85702e-11	4.78856	-22	9.33416	-2	5.85702	-11		17_69106970_A_T	17_69106970_A_T (MIR4524A,MIR4524B,SEC24AP1,ABCA6,ABCA9,ENSG00000300449,ABCA10,PRO1804,ENSG00000285931,ABCA8)				no		FALSE		2	trans-MR, trans-coloc	no	no
CCL22	CCL22_Medication for cholesterol, blood pressure, diabetes, or take exogenous hormones	UKBPPP_2023	categorical-6153-both_sexes-1	Medication for cholesterol, blood pressure, diabetes, or take exogenous hormones	Medication for cholesterol, blood pressure, diabetes, or take exogenous hormones	0.35981	0.0385909	1.12357e-20	0.276948	0.20407	0.174741	0.387533	0.0538129	5.9559e-13	1.12357	-20	1.74741	-1	5.9559	-13		17_69477870_A_G					no		FALSE		2	trans-MR, trans-coloc	no	no
CCL22	CCL22_Medication for pain relief, constipation, heartburn	UKBPPP_2023	categorical-6154-both_sexes-1	Medication for pain relief, constipation, heartburn	Medication for pain relief, constipation, heartburn	0.156552	0.0253623	6.71641e-10	0.113071	0.0671246	0.0920869	0.171294	0.0381785	7.23461e-06	6.71641	-10	9.20869	-2	7.23461	-6		11_116778201_G_C	11_116778201_G_C (BUD13-DT,BUD13,ZPR1,APOA5,LNC-RHL1,ENSG00000305923,ENSG00000285513,APOA4,ENSG00000308823,APOC3)				no		FALSE		2	trans-MR, trans-coloc	no	no
CCL22	CCL22_simvastatin	UKBPPP_2023	prescriptions-simvastatin-both_sexes	simvastatin	simvastatin	0.172307	0.027841	6.05516e-10	0.141066	0.122495	0.249481	0.189657	0.0388084	1.02378e-06	6.05516	-10	2.49481	-1	1.02378	-6		11_116778201_G_C	11_116778201_G_C (BUD13-DT,BUD13,ZPR1,APOA5,LNC-RHL1,ENSG00000305923,ENSG00000285513,APOA4,ENSG00000308823,APOC3)				no		FALSE		2	trans-MR, trans-coloc	no	no
CCL23	CCL23_CHEBI_5001	UKBPPP_2023	categorical-20003-both_sexes-1140861954	Treatment/medication code	fenofibrate	2.19977	0.333241	4.07999e-11	5.97949	2.05122	0.0035559	2.89594	0.51218	1.56634e-08	4.07999	-11	3.5559	-3	1.56634	-8		11_116752497_TA_T	11_116752497_TA_T (BUD13,BUD13-DT,ENSG00000308823,ZPR1,APOA5,LNC-RHL1,ENSG00000305923,ENSG00000285513,APOA4,APOC3)				no		FALSE		2	trans-MR, trans-coloc	no	no
CCL23	CCL23_CHEBI_9150	UKBPPP_2023	categorical-20003-both_sexes-1140861958	Treatment/medication code	simvastatin	0.334505	0.0515709	8.79647e-11	-0.385836	0.596768	0.517928	0.421052	0.0773777	5.28302e-08	8.79647	-11	5.17928	-1	5.28302	-8		6_160470865_C_A	6_160470865_C_A (LPAL2,LPAL2,ENSG00000287656,SLC22A3,LPA,ENSG00000230234,ENSG00000243831,ENSG00000303834,SLC22A2,ENSG00000294112)				no		FALSE		2	trans-MR, trans-coloc	no	no
CCL23	CCL23_D000740	UKBPPP_2023	GCST90025988, GCST90002391, GCST90002404, GCST006804, GCST004621	Red cell distribution width	Anemia	-0.358956	0.0365522	9.19922e-23	-0.306508	0.337244	0.363424	-0.313819	0.043002	2.92572e-13	9.19922	-23	3.63424	-1	2.92572	-13		19_44915704_T_C, 11_116752497_TA_T, 11_116818416_T_A	19_44915704_T_C (APOC1,APOE,APOC1P1,APOC1P1,TOMM40,ENSG00000267282,APOC4,APOC2,ENSG00000267114,CLPTM1), 11_116752497_TA_T (BUD13,BUD13-DT,ENSG00000308823,ZPR1,APOA5,LNC-RHL1,ENSG00000305923,ENSG00000285513,APOA4,APOC3), 11_116818416_T_A (ENSG00000285513,ENSG00000305923,LNC-RHL1,APOA4,APOC3,APOA1-AS,APOA1,APOA5,ZPR1,BUD13-DT)				no		TRUE		2	trans-MR, trans-coloc	no	no
CCL23	CCL23_D001791	SUHRE_2017, UKBPPP_2023	GCST90002402, GCST90002395, GCST004607, GCST90002400, GCST90002357	Platelet count	Blood Platelet Disorders	-0.483541	0.0200861	4.75133e-128							4.7513	-128						2_27518370_T_C, 11_116752497_TA_T	2_27518370_T_C (SPATA31H1,GCKR,FNDC4,ENSG00000306717,IFT172,RNU6-986P,ENSG00000235267,ZNF512,KRTCAP3,NRBP1), 11_116752497_TA_T (BUD13,BUD13-DT,ENSG00000308823,ZPR1,APOA5,LNC-RHL1,ENSG00000305923,ENSG00000285513,APOA4,APOC3)	no			no		TRUE		3	cis-MR, trans-MR, trans-coloc	no	no
CCL23	CCL23_D002318	UKBPPP_2023	GCST90038595	Cardiovascular disease	Cardiovascular Diseases	0.0763785	0.00792036	5.24666e-22	-0.0857953	0.0824136	0.29786	0.0760784	0.0110177	5.01714e-12	5.24666	-22	2.9786	-1	5.01714	-12		11_116752497_TA_T	11_116752497_TA_T (BUD13,BUD13-DT,ENSG00000308823,ZPR1,APOA5,LNC-RHL1,ENSG00000305923,ENSG00000285513,APOA4,APOC3)				no		FALSE	literature	2	trans-MR, trans-coloc	no	no
CCL23	CCL23_D003324	UKBPPP_2023	I9_CHD	Major coronary heart disease event	Coronary Artery Disease	0.344901	0.0489093	1.76545e-12	0.49772	0.547682	0.363469	0.367022	0.0807166	5.44034e-06	1.76545	-12	3.63469	-1	5.44034	-6		6_160470865_C_A	6_160470865_C_A (LPAL2,LPAL2,ENSG00000287656,SLC22A3,LPA,ENSG00000230234,ENSG00000243831,ENSG00000303834,SLC22A2,ENSG00000294112)				no		FALSE		2	trans-MR, trans-coloc	no	no
CCL23	CCL23_D004700	UKBPPP_2023	GCST90012110, GCST90025958, GCST90012108, GCST90012111, GCST90012114	Sex hormone-binding globulin levels adjusted for BMI	Endocrine System Diseases	-0.0532514	0.00644469	1.4226e-16	-0.10458	0.128259	0.414855	-0.0509888	0.00982959	2.13397e-07	1.4226	-16	4.14855	-1	2.13397	-7		2_27518370_T_C, 12_57321020_A_T	2_27518370_T_C (SPATA31H1,GCKR,FNDC4,ENSG00000306717,IFT172,RNU6-986P,ENSG00000235267,ZNF512,KRTCAP3,NRBP1), 12_57321020_A_T (STAC3,ENSG00000295078,NDUFA4L2,ENSG00000276727,SHMT2,RNU6-879P,NXPH4,R3HDM2,R3HDM2-DT,INHBC)				no		TRUE		2	trans-MR, trans-coloc	no	no
CCL23	CCL23_D004909	UKBPPP_2023	GCST90002397	Mean spheric corpuscular volume	Erythrocyte Indices	-0.133934	0.0164281	3.55701e-16	0.192999	0.241841	0.424847	-0.158864	0.0261034	1.15801e-09	3.55701	-16	4.24847	-1	1.15801	-9		11_116752497_TA_T	11_116752497_TA_T (BUD13,BUD13-DT,ENSG00000308823,ZPR1,APOA5,LNC-RHL1,ENSG00000305923,ENSG00000285513,APOA4,APOC3)				no		FALSE		2	trans-MR, trans-coloc	no	no
CCL23	CCL23_D006073	UKBPPP_2023	GCST001791	Urate levels	Gout	0.753675	0.0873757	6.37101e-18	2.45202	0.273636	0	0.904599	0.130398	3.99955e-12	6.37101	-18	3.22087	-19	3.99955	-12		2_27518370_T_C	2_27518370_T_C (SPATA31H1,GCKR,FNDC4,ENSG00000306717,IFT172,RNU6-986P,ENSG00000235267,ZNF512,KRTCAP3,NRBP1)				no		FALSE		2	trans-MR, trans-coloc	no	no
CCL23	CCL23_D006402	UKBPPP_2023	GCST90002382, GCST004600, GCST004623	Eosinophil percentage of white cells	Hematologic Diseases	-0.144759	0.0159826	1.33707e-19	-0.13516	0.206159	0.512075	-0.131147	0.0260847	4.96345e-07	1.33707	-19	5.12075	-1	4.96345	-7		11_116752497_TA_T, 7_73628771_G_A	11_116752497_TA_T (BUD13,BUD13-DT,ENSG00000308823,ZPR1,APOA5,LNC-RHL1,ENSG00000305923,ENSG00000285513,APOA4,APOC3), 7_73628771_G_A (MLXIPL,ENSG00000274080,VPS37D,TBL2,DNAJC30,BUD23,BCL7B,MIR4284,STX1A,ENSG00000293503)				no		TRUE		2	trans-MR, trans-coloc	no	no
CCL23	CCL23_D006937	UKBPPP_2023	GCST90038690	High cholesterol	Hypercholesterolemia	0.0480589	0.00687504	2.74213e-12	-0.148068	0.100612	0.141109	0.0620797	0.00939583	3.9178e-11	2.74213	-12	1.41109	-1	3.9178	-11		11_116752497_TA_T	11_116752497_TA_T (BUD13,BUD13-DT,ENSG00000308823,ZPR1,APOA5,LNC-RHL1,ENSG00000305923,ENSG00000285513,APOA4,APOC3)				no		FALSE		2	trans-MR, trans-coloc	no	no
CCL23	CCL23_D007249	SUN_2018	GCST004433	Macrophage inflammatory protein 1b levels	Inflammation	-0.208325	0.0322764	1.08642e-10	0.291611	0.655244	0.65629	-0.264698	0.0433879	1.05586e-09	1.0864	-10	6.5629	-1	1.0559	-9							no		FALSE		1	mixed-MR	no	no
CCL23	CCL23_D008078	UKBPPP_2023	GCST90002412, RX_STATIN	Low density lipoprotein cholesterol levels	Cholesterol, LDL	0.408965	0.0429302	1.63015e-21	-2.57201	1.01417	0.0112103	0.364687	0.0484042	4.9137e-14	1.63015	-21	1.12103	-2	4.9137	-14		11_116752497_TA_T, 6_160470865_C_A	11_116752497_TA_T (BUD13,BUD13-DT,ENSG00000308823,ZPR1,APOA5,LNC-RHL1,ENSG00000305923,ENSG00000285513,APOA4,APOC3), 6_160470865_C_A (LPAL2,LPAL2,ENSG00000287656,SLC22A3,LPA,ENSG00000230234,ENSG00000243831,ENSG00000303834,SLC22A2,ENSG00000294112)				no		TRUE		2	trans-MR, trans-coloc	no	no
CCL23	CCL23_D009503	UKBPPP_2023	GCST90002351, GCST90002398	Neutrophil count	Neutropenia	0.144491	0.0194545	1.10992e-13	0.161716	0.196927	0.411531	0.167139	0.0289695	7.95206e-09	1.10992	-13	4.11531	-1	7.95206	-9		2_27518370_T_C	2_27518370_T_C (SPATA31H1,GCKR,FNDC4,ENSG00000306717,IFT172,RNU6-986P,ENSG00000235267,ZNF512,KRTCAP3,NRBP1)				no		TRUE		2	trans-MR, trans-coloc	no	no
CCL23	CCL23_D014807	UKBPPP_2023	GCST90000615, GCST90000614	Serum 25-Hydroxyvitamin D levels (BMI covariate)	Vitamin D	-0.120163	0.0180439	2.74776e-11	0.0995561	0.17576	0.571099	-0.109071	0.0276601	8.03815e-05	2.74776	-11	5.71099	-1	8.03815	-5		11_116752497_TA_T	11_116752497_TA_T (BUD13,BUD13-DT,ENSG00000308823,ZPR1,APOA5,LNC-RHL1,ENSG00000305923,ENSG00000285513,APOA4,APOC3)				no		TRUE		2	trans-MR, trans-coloc	no	no
CCL23	CCL23_D044882	UKBPPP_2023	GCST007858	Fasting blood glucose adjusted for BMI	Glucose Metabolism Disorders	-0.427445	0.0691798	6.4612e-10							6.4612	-10	0	0	0	0		2_27518370_T_C	2_27518370_T_C (SPATA31H1,GCKR,FNDC4,ENSG00000306717,IFT172,RNU6-986P,ENSG00000235267,ZNF512,KRTCAP3,NRBP1)				no		FALSE		2	mixed-MR, trans-coloc	no	no
CCL23	CCL23_D045262	UKBPPP_2023	GCST90002405, GCST004622, GCST90002385, GCST004612, GCST004611, GCST90002386, GCST90002406	Reticulocyte count	Reticulocytosis	0.238184	0.0224635	2.88089e-26	-0.270252	0.246249	0.272434	0.195919	0.0324742	1.60864e-09	2.88089	-26	2.72434	-1	1.60864	-9		11_116752497_TA_T, 19_44915704_T_C	11_116752497_TA_T (BUD13,BUD13-DT,ENSG00000308823,ZPR1,APOA5,LNC-RHL1,ENSG00000305923,ENSG00000285513,APOA4,APOC3), 19_44915704_T_C (APOC1,APOE,APOC1P1,APOC1P1,TOMM40,ENSG00000267282,APOC4,APOC2,ENSG00000267114,CLPTM1)				no		TRUE		2	trans-MR, trans-coloc	no	no
CCL23	CCL23_D063847	SUHRE_2017	NEALE2_30100_raw	Mean platelet (thrombocyte) volume	Mean Platelet Volume	0.444037	0.0245671	5.06392e-73							5.0639	-73								no			no		FALSE		1	cis-MR	no	no
CCL23	CCL23_Disorders of lipoid metabolism	UKBPPP_2023	phecode-272-both_sexes	Disorders of lipoid metabolism	Disorders of lipoid metabolism	0.681195	0.0588541	5.56332e-31	-0.0405566	0.715467	0.954796	0.540746	0.102201	1.21631e-07	5.56332	-31	9.54796	-1	1.21631	-7		6_160470865_C_A	6_160470865_C_A (LPAL2,LPAL2,ENSG00000287656,SLC22A3,LPA,ENSG00000230234,ENSG00000243831,ENSG00000303834,SLC22A2,ENSG00000294112)				no		FALSE		2	trans-MR, trans-coloc	no	no
CCL23	CCL23_E78 Disorders of lipoprotein metabolism and other lipidaemias	UKBPPP_2023	icd10-E78-both_sexes	E78 Disorders of lipoprotein metabolism and other lipidaemias	E78 Disorders of lipoprotein metabolism and other lipidaemias	0.648683	0.0607506	1.29288e-26	-0.0444321	0.712008	0.950241	0.533578	0.102604	1.989e-07	1.29288	-26	9.50241	-1	1.989	-7		6_160470865_C_A	6_160470865_C_A (LPAL2,LPAL2,ENSG00000287656,SLC22A3,LPA,ENSG00000230234,ENSG00000243831,ENSG00000303834,SLC22A2,ENSG00000294112)				no		FALSE		2	trans-MR, trans-coloc	no	no
CCL23	CCL23_EFO_0000537	UKBPPP_2023	categorical-20002-both_sexes-1065	Non-cancer illness code, self-reported	hypertension	0.214972	0.0345895	5.1337e-10	0.0738634	0.265307	0.780699	0.193871	0.0554958	0.000476857	5.1337	-10	7.80699	-1	4.76857	-4		19_44915704_T_C	19_44915704_T_C (APOC1,APOE,APOC1P1,APOC1P1,TOMM40,ENSG00000267282,APOC4,APOC2,ENSG00000267114,CLPTM1)				no		FALSE	literature	2	trans-MR, trans-coloc	no	no
CCL23	CCL23_EFO_0001645	UKBPPP_2023	icd10-I25-both_sexes	I25 Chronic ischaemic heart disease	I25 Chronic ischaemic heart disease	0.347564	0.0534657	7.99524e-11	0.393427	0.622992	0.527705	0.397667	0.0815796	1.09037e-06	7.99524	-11	5.27705	-1	1.09037	-6		6_160470865_C_A	6_160470865_C_A (LPAL2,LPAL2,ENSG00000287656,SLC22A3,LPA,ENSG00000230234,ENSG00000243831,ENSG00000303834,SLC22A2,ENSG00000294112)				no		FALSE	literature	2	trans-MR, trans-coloc	no	no
CCL23	CCL23_EFO_0003913	UKBPPP_2023	phecode-411.3-both_sexes, icd10-I20-both_sexes, categorical-20002-both_sexes-1074	Angina pectoris	Angina pectoris	0.421675	0.0635248	3.18068e-11	0.244119	0.617692	0.692687	0.357621	0.0940156	0.000142468	3.18068	-11	6.92687	-1	1.42468	-4		6_160470865_C_A	6_160470865_C_A (LPAL2,LPAL2,ENSG00000287656,SLC22A3,LPA,ENSG00000230234,ENSG00000243831,ENSG00000303834,SLC22A2,ENSG00000294112)				no		TRUE		2	trans-MR, trans-coloc	no	no
CCL23	CCL23_EFO_0004530	UKBPPP_2023	biomarkers-30870-both_sexes-irnt	Triglycerides	Triglycerides	0.622767	0.0501748	2.25162e-35	1.92737	0.739686	0.00916983	0.751337	0.0855472	1.59574e-18	2.25162	-35	9.16983	-3	1.59574	-18		6_160470865_C_A	6_160470865_C_A (LPAL2,LPAL2,ENSG00000287656,SLC22A3,LPA,ENSG00000230234,ENSG00000243831,ENSG00000303834,SLC22A2,ENSG00000294112)				no		FALSE		2	trans-MR, trans-coloc	no	no
CCL23	CCL23_EFO_0004535	UKBPPP_2023	biomarkers-30600-both_sexes-irnt	Albumin	Albumin	0.13322	0.0188649	1.64368e-12	0.0104421	0.2085	0.960057	0.112553	0.025858	1.34446e-05	1.64368	-12	9.60057	-1	1.34446	-5		2_27518370_T_C	2_27518370_T_C (SPATA31H1,GCKR,FNDC4,ENSG00000306717,IFT172,RNU6-986P,ENSG00000235267,ZNF512,KRTCAP3,NRBP1)				no		FALSE		2	trans-MR, trans-coloc	no	no
CCL23	CCL23_EFO_0004611	UKBPPP_2023	continuous-LDLC-both_sexes-medadj_irnt, continuous-LDLC-both_sexes-medadj_raw	LDL direct, adjusted by medication	LDL direct, adjusted by medication	0.587368	0.0454412	3.21598e-38	-1.96388	1.20105	0.10202	0.51185	0.0669369	2.06132e-14	3.21598	-38	1.0202	-1	2.06132	-14		6_160470865_C_A	6_160470865_C_A (LPAL2,LPAL2,ENSG00000287656,SLC22A3,LPA,ENSG00000230234,ENSG00000243831,ENSG00000303834,SLC22A2,ENSG00000294112)				no		TRUE		2	trans-MR, trans-coloc	no	no
CCL23	CCL23_EFO_0004615	UKBPPP_2023	biomarkers-30640-both_sexes-irnt	Apolipoprotein B	Apolipoprotein B	0.355183	0.0315081	1.78896e-29	-2.34788	1.16995	0.0447683	0.343986	0.0393038	2.09653e-18	1.78896	-29	4.47683	-2	2.09653	-18		6_160470865_C_A	6_160470865_C_A (LPAL2,LPAL2,ENSG00000287656,SLC22A3,LPA,ENSG00000230234,ENSG00000243831,ENSG00000303834,SLC22A2,ENSG00000294112)				no		FALSE		2	trans-MR, trans-coloc	no	no
CCL23	CCL23_EFO_0004736	UKBPPP_2023	biomarkers-30650-both_sexes-irnt	Aspartate aminotransferase	Aspartate aminotransferase	0.132638	0.0188788	2.12888e-12	0.221562	0.274273	0.419198	0.210705	0.0307572	7.35384e-12	2.12888	-12	4.19198	-1	7.35384	-12		1_161653235_G_C	1_161653235_G_C (ENSG00000301529,FCGR2B,ENSG00000302307,ENSG00000234211,ENSG00000310486,FCGR3B,RPL31P11,RPS23P9,ENSG00000310476,Y_RNA)				no		FALSE		2	trans-MR, trans-coloc	no	no
CCL23	CCL23_EFO_0004842	UKBPPP_2023	continuous-30150-both_sexes-irnt	Eosinophill count	Eosinophill count	-0.172019	0.0194217	8.21647e-19	-0.134549	0.247207	0.586252	-0.129813	0.0295505	1.1184e-05	8.21647	-19	5.86252	-1	1.1184	-5		11_116752497_TA_T	11_116752497_TA_T (BUD13,BUD13-DT,ENSG00000308823,ZPR1,APOA5,LNC-RHL1,ENSG00000305923,ENSG00000285513,APOA4,APOC3)				no	0.0484216	FALSE	genetic_association	2	trans-MR, trans-coloc	no	no
CCL23	CCL23_EFO_0007010	UKBPPP_2023	categorical-20003-both_sexes-1141146138, categorical-20003-both_sexes-1141146234	Treatment/medication code	drug use measurement	1.1106	0.142258	5.85807e-15	0.258465	0.991551	0.794349	1.00263	0.256261	9.1335e-05	5.85807	-15	7.94349	-1	9.1335	-5		6_160470865_C_A	6_160470865_C_A (LPAL2,LPAL2,ENSG00000287656,SLC22A3,LPA,ENSG00000230234,ENSG00000243831,ENSG00000303834,SLC22A2,ENSG00000294112)				no		TRUE		2	trans-MR, trans-coloc	no	no
CCL23	CCL23_EFO_0007986	UKBPPP_2023	continuous-30250-both_sexes-irnt	Reticulocyte count	Reticulocyte count	0.17306	0.0226398	2.10487e-14	0.0405872	0.21589	0.850877	0.207129	0.0367344	1.71495e-08	2.10487	-14	8.50877	-1	1.71495	-8		19_44915704_T_C	19_44915704_T_C (APOC1,APOE,APOC1P1,APOC1P1,TOMM40,ENSG00000267282,APOC4,APOC2,ENSG00000267114,CLPTM1)				no		FALSE		2	trans-MR, trans-coloc	no	no
CCL23	CCL23_EFO_0007991	UKBPPP_2023	continuous-30210-both_sexes-irnt	Eosinophill percentage	Eosinophill percentage	-0.239202	0.0170308	8.23574e-45	-0.178343	0.206053	0.386753	-0.186518	0.0277487	1.79635e-11	8.23574	-45	3.86753	-1	1.79635	-11		11_116818416_T_A	11_116818416_T_A (ENSG00000285513,ENSG00000305923,LNC-RHL1,APOA4,APOC3,APOA1-AS,APOA1,APOA5,ZPR1,BUD13-DT)				no		FALSE		2	trans-MR, trans-coloc	no	no
CCL23	CCL23_EFO_0009188	UKBPPP_2023	continuous-30070-both_sexes-irnt	Red blood cell (erythrocyte) distribution width	Red blood cell (erythrocyte) distribution width	-0.216098	0.0220555	1.14926e-22	0.255733	0.284159	0.36814	-0.226245	0.0351785	1.26484e-10	1.14926	-22	3.6814	-1	1.26484	-10		19_44915704_T_C	19_44915704_T_C (APOC1,APOE,APOC1P1,APOC1P1,TOMM40,ENSG00000267282,APOC4,APOC2,ENSG00000267114,CLPTM1)				no		FALSE		2	trans-MR, trans-coloc	no	no
CCL23	CCL23_EFO_0010701	UKBPPP_2023	GCST90002396	Mean reticulocyte volume	Mean reticulocyte volume	-0.114324	0.0162228	1.82616e-12	0.133642	0.204739	0.513921	-0.134024	0.0257117	1.86233e-07	1.82616	-12	5.13921	-1	1.86233	-7		11_116752497_TA_T	11_116752497_TA_T (BUD13,BUD13-DT,ENSG00000308823,ZPR1,APOA5,LNC-RHL1,ENSG00000305923,ENSG00000285513,APOA4,APOC3)				no		FALSE		2	trans-MR, trans-coloc	no	no
CCL23	CCL23_EFO_0010972	UKBPPP_2023	GCST90025948	Serum phosphate levels	Serum phosphate levels	0.182459	0.0289063	2.75321e-10	0.00453839	0.196404	0.981565	0.180056	0.0324907	2.99429e-08	2.75321	-10	9.81565	-1	2.99429	-8		7_151716108_T_C	7_151716108_T_C (ENSG00000290095,ENSG00000299629,ENSG00000299609,PRKAG2-AS2,PRKAG2,PRKAG2-AS1,ENSG00000302251,ENSG00000305197,RNU6-604P,RHEB)				no		FALSE		2	trans-MR, trans-coloc	no	no
CCL23	CCL23_EFO_1001375	UKBPPP_2023	phecode-411-both_sexes	Ischemic Heart Disease	Ischemic Heart Disease	0.363811	0.0487908	8.88132e-14	0.310828	0.539881	0.564795	0.322161	0.0783218	3.90042e-05	8.88132	-14	5.64795	-1	3.90042	-5		6_160470865_C_A	6_160470865_C_A (LPAL2,LPAL2,ENSG00000287656,SLC22A3,LPA,ENSG00000230234,ENSG00000243831,ENSG00000303834,SLC22A2,ENSG00000294112)				no		FALSE	literature	2	trans-MR, trans-coloc	no	no
CCL23	CCL23_HMG CoA reductase inhibitor|statin	UKBPPP_2023	prescriptions-HMG_CoA_reductase_inhibitor|statin-both_sexes	HMG CoA reductase inhibitor|statin	HMG CoA reductase inhibitor|statin	0.415163	0.0466314	5.43147e-19	-0.243706	0.545286	0.654925	0.403255	0.0748223	7.0654e-08	5.43147	-19	6.54925	-1	7.0654	-8		6_160470865_C_A	6_160470865_C_A (LPAL2,LPAL2,ENSG00000287656,SLC22A3,LPA,ENSG00000230234,ENSG00000243831,ENSG00000303834,SLC22A2,ENSG00000294112)				no		FALSE		2	trans-MR, trans-coloc	no	no
CCL23	CCL23_HP_0003124	UKBPPP_2023	phecode-272.11-both_sexes, categorical-20002-both_sexes-1473	Hypercholesterolemia	Hypercholesterolemia	0.470982	0.0668737	1.88332e-12	-0.100969	0.714657	0.887647	0.582394	0.104838	2.77305e-08	1.88332	-12	8.87647	-1	2.77305	-8		6_160470865_C_A	6_160470865_C_A (LPAL2,LPAL2,ENSG00000287656,SLC22A3,LPA,ENSG00000230234,ENSG00000243831,ENSG00000303834,SLC22A2,ENSG00000294112)				no		TRUE		2	trans-MR, trans-coloc	no	no
CCL23	CCL23_High light scatter reticulocyte count	UKBPPP_2023	continuous-30300-both_sexes-irnt	High light scatter reticulocyte count	High light scatter reticulocyte count	0.187989	0.0227699	1.50619e-16	-0.0855039	0.21527	0.691225	0.216833	0.0337268	1.28373e-10	1.50619	-16	6.91225	-1	1.28373	-10		19_44915704_T_C	19_44915704_T_C (APOC1,APOE,APOC1P1,APOC1P1,TOMM40,ENSG00000267282,APOC4,APOC2,ENSG00000267114,CLPTM1)				no		FALSE		2	trans-MR, trans-coloc	no	no
CCL23	CCL23_High light scatter reticulocyte percentage	UKBPPP_2023	continuous-30290-both_sexes-irnt	High light scatter reticulocyte percentage	High light scatter reticulocyte percentage	0.13922	0.0214353	8.30894e-11	-0.0967706	0.213424	0.650246	0.170586	0.0359057	2.02468e-06	8.30894	-11	6.50246	-1	2.02468	-6		19_44915704_T_C	19_44915704_T_C (APOC1,APOE,APOC1P1,APOC1P1,TOMM40,ENSG00000267282,APOC4,APOC2,ENSG00000267114,CLPTM1)				no		FALSE		2	trans-MR, trans-coloc	no	no
CCL23	CCL23_MONDO_0021187	UKBPPP_2023	phecode-272.1-both_sexes	Hyperlipidemia	Hyperlipidemia	0.694213	0.0592874	1.14228e-31	-0.0355491	0.72238	0.960751	0.548449	0.102727	9.3519e-08	1.14228	-31	9.60751	-1	9.3519	-8		6_160470865_C_A	6_160470865_C_A (LPAL2,LPAL2,ENSG00000287656,SLC22A3,LPA,ENSG00000230234,ENSG00000243831,ENSG00000303834,SLC22A2,ENSG00000294112)				no		FALSE	animal_model	2	trans-MR, trans-coloc	no	no
CCL23	CCL23_Mean sphered cell volume	UKBPPP_2023	continuous-30270-both_sexes-irnt	Mean sphered cell volume	Mean sphered cell volume	-0.167403	0.0209559	1.36773e-15	-0.128934	0.241278	0.593078	-0.185699	0.0323138	9.09834e-09	1.36773	-15	5.93078	-1	9.09834	-9		19_44915704_T_C	19_44915704_T_C (APOC1,APOE,APOC1P1,APOC1P1,TOMM40,ENSG00000267282,APOC4,APOC2,ENSG00000267114,CLPTM1)				no		FALSE		2	trans-MR, trans-coloc	no	no
CCL23	CCL23_Medication for cholesterol, blood pressure or diabetes	UKBPPP_2023	categorical-6177-both_sexes-100	Medication for cholesterol, blood pressure or diabetes	Medication for cholesterol, blood pressure or diabetes	-0.561394	0.0522087	5.74415e-27	-0.209551	0.472698	0.657542	-0.508538	0.0738184	5.61695e-12	5.74415	-27	6.57542	-1	5.61695	-12		6_160470865_C_A	6_160470865_C_A (LPAL2,LPAL2,ENSG00000287656,SLC22A3,LPA,ENSG00000230234,ENSG00000243831,ENSG00000303834,SLC22A2,ENSG00000294112)				no		FALSE		2	trans-MR, trans-coloc	no	no
CCL23	CCL23_Medication for cholesterol, blood pressure, diabetes, or take exogenous hormones	UKBPPP_2023	categorical-6153-both_sexes-1	Medication for cholesterol, blood pressure, diabetes, or take exogenous hormones	Medication for cholesterol, blood pressure, diabetes, or take exogenous hormones	0.466209	0.0751924	5.63863e-10	-0.0947859	0.878152	0.914045	0.719422	0.121418	3.12033e-09	5.63863	-10	9.14045	-1	3.12033	-9		6_160470865_C_A	6_160470865_C_A (LPAL2,LPAL2,ENSG00000287656,SLC22A3,LPA,ENSG00000230234,ENSG00000243831,ENSG00000303834,SLC22A2,ENSG00000294112)				no		FALSE		2	trans-MR, trans-coloc	no	no
CCL23	CCL23_Medication for pain relief, constipation, heartburn	UKBPPP_2023	categorical-6154-both_sexes-1	Medication for pain relief, constipation, heartburn	Medication for pain relief, constipation, heartburn	0.228989	0.0375338	1.05488e-09	0.0415374	0.297529	0.88897	0.177147	0.0573877	0.00202289	1.05488	-9	8.8897	-1	2.02289	-3		6_160470865_C_A	6_160470865_C_A (LPAL2,LPAL2,ENSG00000287656,SLC22A3,LPA,ENSG00000230234,ENSG00000243831,ENSG00000303834,SLC22A2,ENSG00000294112)				no		FALSE		2	trans-MR, trans-coloc	no	no
CCL23	CCL23_Other chronic ischemic heart disease, unspecified	UKBPPP_2023	phecode-411.8-both_sexes	Other chronic ischemic heart disease, unspecified	Other chronic ischemic heart disease, unspecified	0.389815	0.055458	2.07999e-12	0.391159	0.627079	0.532773	0.404456	0.0823629	9.07719e-07	2.07999	-12	5.32773	-1	9.07719	-7		6_160470865_C_A	6_160470865_C_A (LPAL2,LPAL2,ENSG00000287656,SLC22A3,LPA,ENSG00000230234,ENSG00000243831,ENSG00000303834,SLC22A2,ENSG00000294112)				no		FALSE		2	trans-MR, trans-coloc	no	no
CCL23	CCL23_Reason for reducing amount of alcohol drunk	UKBPPP_2023	categorical-2664-both_sexes-5	Reason for reducing amount of alcohol drunk	Reason for reducing amount of alcohol drunk	-0.291714	0.046745	4.36044e-10	0.0453028	0.21002	0.829216	-0.178211	0.0678066	0.00858334	4.36044	-10	8.29216	-1	8.58334	-3		2_27518370_T_C	2_27518370_T_C (SPATA31H1,GCKR,FNDC4,ENSG00000306717,IFT172,RNU6-986P,ENSG00000235267,ZNF512,KRTCAP3,NRBP1)				no		FALSE		2	trans-MR, trans-coloc	no	no
CCL23	CCL23_Vascular/heart problems diagnosed by doctor	UKBPPP_2023	categorical-6150-both_sexes-100	Vascular/heart problems diagnosed by doctor	Vascular/heart problems diagnosed by doctor	-0.301256	0.0363842	1.2333e-16	-0.0841878	0.282887	0.766007	-0.237504	0.0543903	1.26159e-05	1.2333	-16	7.66007	-1	1.26159	-5		6_160470865_C_A	6_160470865_C_A (LPAL2,LPAL2,ENSG00000287656,SLC22A3,LPA,ENSG00000230234,ENSG00000243831,ENSG00000303834,SLC22A2,ENSG00000294112)				no		FALSE		2	trans-MR, trans-coloc	no	no
CCL23	CCL23_atorvastatin	UKBPPP_2023	prescriptions-atorvastatin-both_sexes	atorvastatin	atorvastatin	0.439342	0.0578344	3.04158e-14	0.0589464	0.61735	0.923931	0.581252	0.0910313	1.71189e-10	3.04158	-14	9.23931	-1	1.71189	-10		6_160470865_C_A	6_160470865_C_A (LPAL2,LPAL2,ENSG00000287656,SLC22A3,LPA,ENSG00000230234,ENSG00000243831,ENSG00000303834,SLC22A2,ENSG00000294112)				no		FALSE		2	trans-MR, trans-coloc	no	no
CCL23	CCL23_simvastatin	UKBPPP_2023	prescriptions-simvastatin-both_sexes	simvastatin	simvastatin	0.397847	0.0485813	2.62745e-16	-0.328333	0.535705	0.539943	0.377701	0.0784025	1.45398e-06	2.62745	-16	5.39943	-1	1.45398	-6		6_160470865_C_A	6_160470865_C_A (LPAL2,LPAL2,ENSG00000287656,SLC22A3,LPA,ENSG00000230234,ENSG00000243831,ENSG00000303834,SLC22A2,ENSG00000294112)				no		FALSE		2	trans-MR, trans-coloc	no	no
CCL24	CCL24_Basal cell carcinoma, excluding all cancers (controls excluding all cancers)	UKBPPP_2023	C3_BASAL_CELL_CARCINOMA_EXALLC	Basal cell carcinoma, excluding all cancers (controls excluding all cancers)	Basal cell carcinoma, excluding all cancers (controls excluding all cancers)	0.0583433	0.00888045	5.0364e-11	0.0327215	0.0166989	0.0500542	0.0464192	0.0140401	0.000945716	5.0364	-11	5.00542	-2	9.45716	-4							no		FALSE		1	mixed-MR	no	no
CCL24	CCL24_Basal cell carcinoma, including avohilmo, excluding all cancers (controls excluding all cancers)	UKBPPP_2023	C3_BASAL_CELL_CARCINOMA_INCLAVO_EXALLC	Basal cell carcinoma, including avohilmo, excluding all cancers (controls excluding all cancers)	Basal cell carcinoma, including avohilmo, excluding all cancers (controls excluding all cancers)	0.0586533	0.00876278	2.17947e-11	0.032862	0.0166076	0.0478457	0.0525293	0.0139457	0.00016542	2.17947	-11	4.78457	-2	1.6542	-4							no		FALSE		1	mixed-MR	no	no
CCL24	CCL24_Blood clot, DVT, bronchitis, emphysema, asthma, rhinitis, eczema, allergy diagnosed by doctor	UKBPPP_2023	categorical-6152-both_sexes-100	Blood clot, DVT, bronchitis, emphysema, asthma, rhinitis, eczema, allergy diagnosed by doctor	Blood clot, DVT, bronchitis, emphysema, asthma, rhinitis, eczema, allergy diagnosed by doctor	-0.025065	0.00364108	5.82189e-12	-0.0232282	0.0063046	0.000229305	-0.0266354	0.00574012	3.48045e-06	5.82189	-12	2.29305	-4	3.48045	-6		13_40428504_T_C	13_40428504_T_C (RN7SKP2,ENSG00000308612,ENSG00000301970,ENSG00000301953,LINC00598,ENSG00000301932,RLIMP1,RNY3P9,RPL17P51,ENSG00000294492)				no		FALSE		3	cis-MR, mixed-MR, trans-coloc	no	no
CCL24	CCL24_Body-mass index, inverse-rank normalized	UKBPPP_2023	BMI_IRN	Body-mass index, inverse-rank normalized	Body-mass index, inverse-rank normalized	-0.0182476	0.00258768	1.76744e-12	-0.0176343	0.0106808	0.098733	-0.0193334	0.00385323	5.23648e-07	1.76744	-12	9.8733	-2	5.23648	-7				no			no		FALSE		1	cis-MR	no	no
CCL24	CCL24_D001791	UKBPPP_2023	GCST90002400, GCST90002357, GCST90002402	Plateletcrit	Blood Platelet Disorders	-0.0134922	0.00158709	1.87586e-17	-0.022344	0.00966699	0.0208121	-0.0117218	0.0024992	2.72911e-06	1.87586	-17	2.08121	-2	2.72911	-6		12_111446804_T_C	12_111446804_T_C (SH2B3,ENSG00000299832,ENSG00000294281,HSPA8P14,PHETA1,LINC02356,RNA5SP373,U7,ENSG00000304623,IFITM3P5)				no		TRUE		3	cis-MR, mixed-MR, trans-coloc	no	no
CCL24	CCL24_D004802	UKBPPP_2023	GCST90002381, GCST004606, GCST90002298, GCST004460	Eosinophil counts	Eosinophilia	0.0401844	0.00202428	1.07557e-87	0.0311695	0.00951003	0.00104717	0.0501452	0.00329437	2.54666e-52	1.07557	-87	1.04717	-3	2.54666	-52		3_42770028_A_T					no	0.946283	TRUE	genetic_association	4	cis-MR, trans-MR, mixed-MR, trans-coloc	no	no
CCL24	CCL24_D006402	UKBPPP_2023	GCST90002382, GCST004600, GCST004624, GCST004617, GCST004623, GCST90002399, GCST90002292	Eosinophil percentage of white cells	Hematologic Diseases	0.0500567	0.00187157	1.38082e-157	0.0375245	0.00793347	2.24635e-06	0.0519055	0.00342147	5.54424e-52	1.38082	-157	2.24635	-6	5.54424	-52		3_42770028_A_T, 13_40428504_T_C, 3_46208857_T_C	13_40428504_T_C (RN7SKP2,ENSG00000308612,ENSG00000301970,ENSG00000301953,LINC00598,ENSG00000301932,RLIMP1,RNY3P9,RPL17P51,ENSG00000294492), 3_46208857_T_C (CCR1,CCR3,FLT1P1,ENSG00000288724,ENSG00000296106,ENSG00000294468,UQCRC2P1,ENSG00000304968,ENSG00000307560,ENSG00000288703)				no	0.898416	TRUE	genetic_association	4	cis-MR, trans-MR, mixed-MR, trans-coloc	no	no
CCL24	CCL24_D007960	UKBPPP_2023	GCST004631, GCST004634, GCST90002380	Basophil percentage of white cells	Leukocyte Disorders	0.0275843	0.00272488	4.36264e-24	0.0250235	0.00597823	2.84199e-05	0.0265483	0.00422875	3.42869e-10	4.36264	-24	2.84199	-5	3.42869	-10		3_46208857_T_C	3_46208857_T_C (CCR1,CCR3,FLT1P1,ENSG00000288724,ENSG00000296106,ENSG00000294468,UQCRC2P1,ENSG00000304968,ENSG00000307560,ENSG00000288703)	no			no	0.710525	TRUE	genetic_association	3	cis-MR, mixed-MR, trans-coloc	no	no
CCL24	CCL24_D007970	UKBPPP_2023	GCST004618, GCST90002407, GCST90002374	White blood cell count (basophil)	Leukopenia	0.0228276	0.00261053	2.24115e-18	0.022137	0.00526681	2.63258e-05	0.0221945	0.0041398	8.2651e-08	2.24115	-18	2.63258	-5	8.2651	-8		3_46208857_T_C, 12_111446804_T_C	3_46208857_T_C (CCR1,CCR3,FLT1P1,ENSG00000288724,ENSG00000296106,ENSG00000294468,UQCRC2P1,ENSG00000304968,ENSG00000307560,ENSG00000288703), 12_111446804_T_C (SH2B3,ENSG00000299832,ENSG00000294281,HSPA8P14,PHETA1,LINC02356,RNA5SP373,U7,ENSG00000304623,IFITM3P5)				no	0.83018	TRUE	genetic_association	3	cis-MR, mixed-MR, trans-coloc	no	no
CCL24	CCL24_D009503	UKBPPP_2023	GCST90002398, GCST90002351	Neutrophil count	Neutropenia	-0.0149391	0.00169717	1.33972e-18	-0.0146663	0.00324637	6.24973e-06	-0.015927	0.00266784	2.37268e-09	1.33972	-18	6.24973	-6	2.37268	-9		12_111446804_T_C	12_111446804_T_C (SH2B3,ENSG00000299832,ENSG00000294281,HSPA8P14,PHETA1,LINC02356,RNA5SP373,U7,ENSG00000304623,IFITM3P5)	no			no	0.784514	TRUE	genetic_association	3	cis-MR, mixed-MR, trans-coloc	no	no
CCL24	CCL24_D012507	UKBPPP_2023	D3_SARCOIDOSIS	Sarcoidosis	Sarcoidosis	0.128669	0.0189409	1.09707e-11	0.140069	0.0384347	0.000268071	0.167373	0.028917	7.12069e-09	1.09707	-11	2.68071	-4	7.12069	-9				no			no		FALSE		1	cis-MR	no	no
CCL24	CCL24_D018798	UKBPPP_2023	D3_ANAEMIA_IRONDEF	Iron deficiency anaemia	Anemia, Iron-Deficiency	0.0580777	0.00951491	1.03538e-09	0.0593584	0.0153847	0.00011419	0.061733	0.0143247	1.63595e-05	1.03538	-9	1.1419	-4	1.63595	-5			5_69549508_A_G (GTF2H2C,RNU6-724P,ENSG00000249295,OCLN,ENSG00000290556,NAIPP3,RN7SL616P,RPS27P14,ENSG00000250138,ENSG00000248769)				no		FALSE		1	mixed-MR	no	no
CCL24	CCL24_Dementia, including avohilmo	UKBPPP_2023	F5_DEMENTIA_INCLAVO	Dementia, including avohilmo	Dementia, including avohilmo	-0.0660279	0.0106663	6.00318e-10	-0.0441542	0.0320387	0.168156	-0.0362696	0.0148864	0.0148334	6.00318	-10	1.68156	-1	1.48334	-2		11_55348723_C_T	11_55348723_C_T (OR4A16,OR4A15,OR4A12P,OR4A11P,OR4A9P,ENSG00000254828,TRIM51HP,ENSG00000290417,OR4X7P,ENSG00000255283)				no		FALSE		2	mixed-MR, trans-coloc	no	no
CCL24	CCL24_Dermatitis due to ingested food	UKBPPP_2023	L12_FOODDERMAT	Dermatitis due to ingested food	Dermatitis due to ingested food	0.213605	0.034959	9.95358e-10	0.134098	0.0480718	0.0052783	0.15158	0.0538121	0.00484981	9.95358	-10	5.2783	-3	4.84981	-3			19_18425606_C_G (SSBP4,ENSG00000295298,ENSG00000268199,ISYNA1,ENSG00000279262,ENSG00000280121,LRRC25,MIR3189,GDF15,PGPEP1)				no		FALSE		1	mixed-MR	no	no
CCL24	CCL24_EFO_0003956	UKBPPP_2023	categorical-6152-both_sexes-9	Blood clot, DVT, bronchitis, emphysema, asthma, rhinitis, eczema, allergy diagnosed by doctor	seasonal allergic rhinitis	0.0386286	0.00402307	7.8576e-22	0.0391748	0.00772536	3.95858e-07	0.0370914	0.00629808	3.87815e-09	7.8576	-22	3.95858	-7	3.87815	-9	7_75959027_G_C	13_40428504_T_C	13_40428504_T_C (RN7SKP2,ENSG00000308612,ENSG00000301970,ENSG00000301953,LINC00598,ENSG00000301932,RLIMP1,RNY3P9,RPL17P51,ENSG00000294492)				no		FALSE		4	cis-MR, mixed-MR, cis-coloc, trans-coloc	no	no
CCL24	CCL24_EFO_0004308	UKBPPP_2023	continuous-30000-both_sexes-irnt	White blood cell (leukocyte) count	White blood cell (leukocyte) count	-0.0103918	0.00163287	1.96409e-10	-0.00951306	0.00335197	0.00453898	-0.00905525	0.00260825	0.000517025	1.96409	-10	4.53898	-3	5.17025	-4				no			no		FALSE		1	cis-MR	no	no
CCL24	CCL24_EFO_0004833	UKBPPP_2023	continuous-30140-both_sexes-irnt	Neutrophill count	Neutrophill count	-0.0139734	0.0016294	9.84164e-18	-0.0121224	0.00300084	5.35259e-05	-0.0143397	0.00259749	3.37882e-08	9.84164	-18	5.35259	-5	3.37882	-8		5_70489179_A_G		no			no	0.784514	FALSE	genetic_association	3	cis-MR, mixed-MR, trans-coloc	no	no
CCL24	CCL24_EFO_0004842	UKBPPP_2023	continuous-30150-both_sexes-irnt	Eosinophill count	Eosinophill count	0.0345488	0.00265543	1.06475e-38	0.037549	0.00981987	0.000131425	0.0528545	0.00403985	4.10232e-39	1.06475	-38	1.31425	-4	4.10232	-39	7_75676360_G_A	3_42770028_A_T					no	0.946283	FALSE	genetic_association	5	cis-MR, trans-MR, mixed-MR, cis-coloc, trans-coloc	no	no
CCL24	CCL24_EFO_0005208	UKBPPP_2023	continuous-eGFRcreacys-both_sexes-irnt	Estimated glomerular filtration rate, cystain C	Estimated glomerular filtration rate, cystain C	-0.0528636	0.00726795	3.50223e-13	0.0234886	0.0241697	0.331142	-0.0123786	0.00816474	0.129493	3.50223	-13	3.31142	-1	1.29493	-1		11_49107727_C_T	11_49107727_C_T (ENSG00000255338,ENSG00000254412,ENSG00000255452,TRIM77BP,UBTFL7,UBTFL9,ENSG00000302885,ENSG00000254801,ENSG00000276637,TRIM64C)				no		FALSE		2	trans-MR, trans-coloc	no	no
CCL24	CCL24_EFO_0007985	UKBPPP_2023	continuous-30090-both_sexes-irnt	Platelet crit	Platelet crit	-0.0142257	0.00183099	7.88608e-15	-0.0167059	0.010081	0.0974852	-0.0118651	0.00303664	9.33252e-05	7.88608	-15	9.74852	-2	9.33252	-5	7_75686156_C_T	12_111446804_T_C	12_111446804_T_C (SH2B3,ENSG00000299832,ENSG00000294281,HSPA8P14,PHETA1,LINC02356,RNA5SP373,U7,ENSG00000304623,IFITM3P5)				no		FALSE		4	cis-MR, mixed-MR, cis-coloc, trans-coloc	no	no
CCL24	CCL24_EFO_0007990	UKBPPP_2023	continuous-30200-both_sexes-irnt	Neutrophill percentage	Neutrophill percentage	-0.0140668	0.00181388	8.82781e-15	-0.0141294	0.00540384	0.00893075	-0.00983371	0.00300494	0.00106594	8.82781	-15	8.93075	-3	1.06594	-3	7_75664028_GTATA_G	12_111446804_T_C	12_111446804_T_C (SH2B3,ENSG00000299832,ENSG00000294281,HSPA8P14,PHETA1,LINC02356,RNA5SP373,U7,ENSG00000304623,IFITM3P5)				no		FALSE		4	cis-MR, mixed-MR, cis-coloc, trans-coloc	no	no
CCL24	CCL24_EFO_0007991	UKBPPP_2023	continuous-30210-both_sexes-irnt	Eosinophill percentage	Eosinophill percentage	0.0411331	0.00279314	4.35854e-49	0.0466747	0.00843648	3.15724e-08	0.0624605	0.00386035	6.97727e-59	4.35854	-49	3.15724	-8	6.97727	-59	7_75676360_G_A	3_42770028_A_T					no	0.898416	FALSE	genetic_association	5	cis-MR, trans-MR, mixed-MR, cis-coloc, trans-coloc	no	no
CCL24	CCL24_EFO_0007992	UKBPPP_2023	continuous-30220-both_sexes-irnt	Basophill percentage	Basophill percentage	0.0120846	0.00172275	2.3039e-12	0.00923887	0.00432654	0.0327288	0.0137086	0.00290509	2.37223e-06	2.3039	-12	3.27288	-2	2.37223	-6	unmapped_unmapped_CA_C	3_46208857_T_C	3_46208857_T_C (CCR1,CCR3,FLT1P1,ENSG00000288724,ENSG00000296106,ENSG00000294468,UQCRC2P1,ENSG00000304968,ENSG00000307560,ENSG00000288703)				no	0.710525	FALSE	genetic_association	4	cis-MR, mixed-MR, cis-coloc, trans-coloc	no	no
CCL24	CCL24_Qualifications	UKBPPP_2023	categorical-6138-both_sexes-100	Qualifications	Qualifications	-0.032608	0.00486675	2.08176e-11	-0.0394402	0.00839012	2.59153e-06	-0.0327574	0.00785889	3.07024e-05	2.08176	-11	2.59153	-6	3.07024	-5							no		FALSE		2	cis-MR, mixed-MR	no	no
CCL24	CCL24_Type 2 diabetes, definitions combined	UKBPPP_2023	T2D	Type 2 diabetes, definitions combined	Type 2 diabetes, definitions combined	-0.0426458	0.00570056	7.37685e-14	-0.0277325	0.0102943	0.00706081	-0.0320349	0.00926712	0.000546571	7.37685	-14	7.06081	-3	5.46571	-4			2_85226590_T_TCTC (RNU6-674P,SNRPEP11,TCF7L1-IT1,ENSG00000246575,ENSG00000300535,TCF7L1,ENSG00000307411,TGOLN2,ENSG00000290110,Y_RNA)				no		FALSE		2	cis-MR, mixed-MR	no	no
CCL24	CCL24_Weight, inverse-rank normalized	UKBPPP_2023	WEIGHT_IRN	Weight, inverse-rank normalized	Weight, inverse-rank normalized	-0.0176534	0.00247144	9.13456e-13	-0.0174923	0.00972675	0.0721184	-0.0154389	0.00359225	1.72477e-05	9.13456	-13	7.21184	-2	1.72477	-5				no			no		FALSE		1	cis-MR	no	no
CCL25	CCL25_ACE inhibitor|anti-hypertensive	UKBPPP_2023	prescriptions-ACE_inhibitor|anti-hypertensive-both_sexes	ACE inhibitor|anti-hypertensive	ACE inhibitor|anti-hypertensive	-0.091639	0.0129118	1.27229e-12	-0.0600614	0.0248346	0.0155864	-0.0884897	0.0235352	0.000169995	1.27229	-12	1.55864	-2	1.69995	-4		19_48601000_G_A					no		FALSE		2	trans-MR, trans-coloc	no	no
CCL25	CCL25_Autoimmune diseases excluding thyroid diseases	UKBPPP_2023	AUTOIMMUNE_NONTHYROID	Autoimmune diseases excluding thyroid diseases	Autoimmune diseases excluding thyroid diseases	-0.0671647	0.00971415	4.70819e-12	-0.0798609	0.0448596	0.0750364	-0.0621967	0.0153431	5.04065e-05	4.70819	-12	7.50364	-2	5.04065	-5		19_48601000_G_A					no		FALSE		3	trans-MR, mixed-MR, trans-coloc	no	no
CCL25	CCL25_Bring up phlegm/sputum/mucus on most days	UKBPPP_2023	categorical-22504-both_sexes-22504	Bring up phlegm/sputum/mucus on most days	Bring up phlegm/sputum/mucus on most days	-0.217232	0.0256367	2.38146e-17	-0.281748	0.0519763	5.9368e-08	-0.241977	0.0432623	2.2285e-08	2.38146	-17	5.9368	-8	2.2285	-8		19_48601000_G_A					no		FALSE		2	trans-MR, trans-coloc	no	no
CCL25	CCL25_CHEBI_9150	UKBPPP_2023	categorical-20003-both_sexes-1140861958	Treatment/medication code	simvastatin	-0.150349	0.0118542	7.32588e-37	-0.148781	0.0276261	7.22389e-08	-0.126982	0.0205784	6.8e-10	7.32588	-37	7.22389	-8	6.8	-10		9_133158977_G_A					no		FALSE		3	trans-MR, mixed-MR, trans-coloc	no	no
CCL25	CCL25_Cholecystectomy	UKBPPP_2023	K11_CHOLECYSTECTOMY	Cholecystectomy	Cholecystectomy	-0.152061	0.0142852	1.84667e-26	-0.227749	0.0350792	8.44695e-11	-0.16513	0.0243813	1.26307e-11	1.84667	-26	8.44695	-11	1.26307	-11		9_133165599_T_C	9_133165599_T_C (GBGT1,ENSG00000298803,OBP2B,RALGDS,LCN1P1,CELP,ENSG00000290769,CEL,ENSG00000296375,ABO)				no		FALSE		2	trans-MR, trans-coloc	no	no
CCL25	CCL25_Chronic rhinitis, nasopharyngitis and pharyngitis	UKBPPP_2023	J10_CHRONRHINITIS	Chronic rhinitis, nasopharyngitis and pharyngitis	Chronic rhinitis, nasopharyngitis and pharyngitis	-0.147269	0.0194407	3.58313e-14	-0.118077	0.0421389	0.00507721	-0.157629	0.0324126	1.15504e-06	3.58313	-14	5.07721	-3	1.15504	-6		19_48583108_T_G					no		FALSE		2	trans-MR, trans-coloc	no	no
CCL25	CCL25_Cough on most days	UKBPPP_2023	categorical-22502-both_sexes-22502	Cough on most days	Cough on most days	-0.13296	0.0208088	1.66349e-10	-0.1489	0.0381918	9.66933e-05	-0.120712	0.0317128	0.000141003	1.66349	-10	9.66933	-5	1.41003	-4		19_48601000_G_A					no		FALSE		2	trans-MR, trans-coloc	no	no
CCL25	CCL25_D000740	UKBPPP_2023	GCST90002310, GCST90002384	Hemoglobin concentration	Anemia	0.0288682	0.00373908	1.15713e-14							1.15713	-14	0	0	0	0		9_133165599_T_C	9_133165599_T_C (GBGT1,ENSG00000298803,OBP2B,RALGDS,LCN1P1,CELP,ENSG00000290769,CEL,ENSG00000296375,ABO)				no		TRUE		2	trans-MR, trans-coloc	no	no
CCL25	CCL25_D001249	UKBPPP_2023	GCST007431	Lung function (FEV1/FVC)	Asthma	0.0298376	0.00469787	2.13483e-10	0.0376467	0.0194139	0.0524814	0.0286498	0.00791228	0.00029355	2.13483	-10	5.24814	-2	2.9355	-4		19_48601000_G_A					no		FALSE		2	trans-MR, trans-coloc	no	no
CCL25	CCL25_D001327	UKBPPP_2023	AUTOIMMUNE	Autoimmune diseases	Autoimmune Diseases	-0.0652576	0.00801809	3.99237e-16	-0.102799	0.0399024	0.0099874	-0.0641747	0.0119101	7.11443e-08	3.99237	-16	9.9874	-3	7.11443	-8		19_48601000_G_A					no		FALSE		3	trans-MR, mixed-MR, trans-coloc	no	no
CCL25	CCL25_D001778	UKBPPP_2023	GCST90002304	Hematocrit	Blood Coagulation Disorders	0.0236424	0.00381561	5.78308e-10	0.0480674	0.0218435	0.0277691	0.0296244	0.00645841	4.4977e-06	5.78308	-10	2.77691	-2	4.4977	-6		9_133184265_C_A	9_133184265_C_A (GBGT1,OBP2B,ENSG00000298803,LCN1P1,RALGDS,ABO,CELP,ENSG00000290769,Y_RNA,CEL)				no		FALSE		2	trans-MR, trans-coloc	no	no
CCL25	CCL25_D001791	UKBPPP_2023	GCST90002346, GCST90002395, GCST90002402, GCST90002357, GCST004603	Mean platelet volume	Blood Platelet Disorders	0.043446	0.00403255	4.57587e-27	0.0541694	0.0182373	0.0029755	0.051445	0.00678428	3.37737e-14	4.57587	-27	2.9755	-3	3.37737	-14		19_48601000_G_A, 19_48201080_T_C, 4_56912479_G_A	4_56912479_G_A (REST,ENSG00000269949,NOA1,POLR2B,RNU6-998P,SPINK2,Y_RNA,Metazoa_SRP,RN7SL357P,RN7SL492P)				no		TRUE		2	trans-MR, trans-coloc	no	no
CCL25	CCL25_D002318	UKBPPP_2023	GCST90038595	Cardiovascular disease	Cardiovascular Diseases	-0.0190265	0.0014985	6.14475e-37	-0.015478	0.00385215	5.8689e-05	-0.0199206	0.00229471	3.91978e-18	6.14475	-37	5.8689	-5	3.91978	-18		19_48600190_C_T	19_48600190_C_T (ENSG00000287603,SPACA4,FAM83E,ENSG00000304120,RPL18,SPHK2,ENSG00000268093,DBP,SEC1P,CA11)				no		FALSE	literature, animal_model	3	trans-MR, mixed-MR, trans-coloc	no	no
CCL25	CCL25_D002769	UKBPPP_2023	K11_CHOLELITH	Cholelithiasis	Cholelithiasis	-0.14405	0.0133729	4.67612e-27	-0.231399	0.0383829	1.65286e-09	-0.143356	0.022307	1.30563e-10	4.67612	-27	1.65286	-9	1.30563	-10		9_133165599_T_C	9_133165599_T_C (GBGT1,ENSG00000298803,OBP2B,RALGDS,LCN1P1,CELP,ENSG00000290769,CEL,ENSG00000296375,ABO)				no		FALSE		2	trans-MR, trans-coloc	no	no
CCL25	CCL25_D003424	UKBPPP_2023	GCST003044, GCST004132	Crohn's disease	Crohn Disease	-0.341744	0.041257	1.19817e-16	-0.214	0.0722071	0.00303967	-0.309838	0.045695	1.19714e-11	1.19817	-16	3.03967	-3	1.19714	-11		19_48603275_C_T, 19_48601000_G_A	19_48603275_C_T (SPACA4,ENSG00000287603,FAM83E,ENSG00000304120,RPL18,SPHK2,ENSG00000268093,DBP,SEC1P,CA11)				no		TRUE	literature, rna_expression	3	trans-MR, mixed-MR, trans-coloc	no	no
CCL25	CCL25_D005705	UKBPPP_2023	GCST90038628	Gallbladder disease	Gallbladder Diseases	-0.00339954	0.000470531	5.01448e-13	-0.00594867	0.000732905	4.44089e-16	-0.00453753	0.000700001	9.04112e-11	5.01448	-13	4.44089	-16	9.04112	-11		19_48601000_G_A					no		FALSE		2	trans-MR, trans-coloc	no	no
CCL25	CCL25_D006937	UKBPPP_2023	GCST90038690, E4_HYPERCHOL, GCST002222	High cholesterol	Hypercholesterolemia	-0.0158347	0.0011656	4.91804e-42	-0.021407	0.00298492	7.40741e-13	-0.0147408	0.00175792	5.05689e-17	4.91804	-42	7.40741	-13	5.05689	-17		9_133165599_T_C, 19_48831946_C_T	9_133165599_T_C (GBGT1,ENSG00000298803,OBP2B,RALGDS,LCN1P1,CELP,ENSG00000290769,CEL,ENSG00000296375,ABO), 19_48831946_C_T (HSD17B14,BCAT2,ENSG00000286024,PLEKHA4,RNU6-317P,PPP1R15A,TULP2,NUCB1,FGF21,FUT1)				no		TRUE		2	trans-MR, trans-coloc	no	no
CCL25	CCL25_D008078	UKBPPP_2023	GCST90002412, RX_STATIN	Low density lipoprotein cholesterol levels	Cholesterol, LDL	-0.114261	0.00401461	3.5258e-178	-0.16424	0.0216865	3.64153e-14	-0.113129	0.00636513	1.13791e-70	3.5258	-178	3.64153	-14	1.13791	-70		19_48601000_G_A, 9_133165599_T_C	9_133165599_T_C (GBGT1,ENSG00000298803,OBP2B,RALGDS,LCN1P1,CELP,ENSG00000290769,CEL,ENSG00000296375,ABO)				no		TRUE		3	trans-MR, mixed-MR, trans-coloc	no	no
CCL25	CCL25_D008136	UKBPPP_2023	GCST006697	Parental longevity (combined parental attained age, Martingale residuals)	Longevity	-0.0298318	0.00438929	1.07181e-11	-0.0226249	0.00961892	0.0186665	-0.0260883	0.00756727	0.000565753	1.07181	-11	1.86665	-2	5.65753	-4		19_48601000_G_A					no		FALSE		2	trans-MR, trans-coloc	no	no
CCL25	CCL25_D008180	UKBPPP_2023	SLE_FG	SLE (Finngen)	Lupus Erythematosus, Systemic	-0.238035	0.0374736	2.12422e-10	-0.173687	0.084783	0.0405001	-0.250352	0.0588766	2.11723e-05	2.12422	-10	4.05001	-2	2.11723	-5		6_30965299_G_A					no		FALSE		2	mixed-MR, trans-coloc	no	no
CCL25	CCL25_D008268	UKBPPP_2023	H7_AMD	Age-related macular degeneration (whether dry or wet)	Macular Degeneration	-0.139698	0.022508	5.41396e-10	-0.14986	0.0451976	0.000914259	-0.15265	0.0375573	4.81437e-05	5.41396	-10	9.14259	-4	4.81437	-5		9_133517594_A_G					no		FALSE		2	trans-MR, trans-coloc	no	no
CCL25	CCL25_D010048	UKBPPP_2023	N14_OVARYCYST	Ovarian cyst	Ovarian Cysts	-0.111704	0.0155922	7.82862e-13	-0.0718558	0.0298518	0.0160805	-0.118566	0.0239464	7.37069e-07	7.82862	-13	1.60805	-2	7.37069	-7		19_48601000_G_A					no		FALSE		2	trans-MR, trans-coloc	no	no
CCL25	CCL25_D014069	UKBPPP_2023	J10_CHRONTONSADEN	Chronic diseases of tonsils and adenoids	Tonsillitis	-0.0702701	0.0104479	1.74673e-11	-0.0229049	0.029531	0.437972	-0.0335204	0.0196621	0.088227	1.74673	-11	4.37972	-1	8.8227	-2		9_133158977_G_A					no		FALSE		2	trans-MR, trans-coloc	no	no
CCL25	CCL25_D014136	UKBPPP_2023	J10_LARYNGITIS	Acute laryngitis and tracheitis	Tracheitis	-0.248855	0.031273	1.75551e-15	-0.252723	0.0544077	3.40108e-06	-0.284638	0.0501658	1.39543e-08	1.75551	-15	3.40108	-6	1.39543	-8		19_48601000_G_A					no		FALSE		2	trans-MR, trans-coloc	no	no
CCL25	CCL25_D015212	UKBPPP_2023	GCST003043	Inflammatory bowel disease	Inflammatory Bowel Diseases	-0.261388	0.0348859	6.74928e-14	-0.0268484	0.0811587	0.740786	-0.253887	0.0388295	6.2139e-11	6.74928	-14	7.40786	-1	6.2139	-11		19_48583108_T_G					no		FALSE	literature	3	trans-MR, mixed-MR, trans-coloc	no	no
CCL25	CCL25_D020246	UKBPPP_2023	I9_PHLETHROMBDVTLOW	DVT of lower extremities	Venous Thrombosis	-0.180662	0.0279217	9.77855e-11	-0.346498	0.0996412	0.000506187	-0.222083	0.0453973	9.98213e-07	9.77855	-11	5.06187	-4	9.98213	-7		9_133158977_G_A					no		FALSE		2	trans-MR, trans-coloc	no	no
CCL25	CCL25_D042882	UKBPPP_2023	GCST90038629	Cholelithiasis or gall stones	Gallstones	-0.00334624	0.000453606	1.61927e-13	-0.00568597	0.000723072	3.77476e-15	-0.00449703	0.000672624	2.29652e-11	1.61927	-13	3.77476	-15	2.29652	-11		19_48601000_G_A					no		FALSE		2	trans-MR, trans-coloc	no	no
CCL25	CCL25_D045262	UKBPPP_2023	GCST90002387	Immature fraction of reticulocytes	Reticulocytosis	-0.0252131	0.00377892	2.52258e-11	-0.0469834	0.0102488	4.55548e-06	-0.0273139	0.00615157	8.98938e-06	2.52258	-11	4.55548	-6	8.98938	-6			8_8462453_G_C (LINC02950,ENSG00000305749,LINC02949,ENSG00000299020,PRAG1,ENSG00000253130,ENSG00000253343,RN7SL178P,ENSG00000306106,ENSG00000289622)				no		FALSE		1	trans-MR	no	no
CCL25	CCL25_D050171	UKBPPP_2023	E4_LIPOPROT	Disorders of lipoprotein metabolism and other lipidaemias	Dyslipidemias	-0.088165	0.0128174	6.04707e-12	-0.169598	0.0357203	2.05499e-06	-0.130052	0.0217829	2.36696e-09	6.04707	-12	2.05499	-6	2.36696	-9		9_133165599_T_C	9_133165599_T_C (GBGT1,ENSG00000298803,OBP2B,RALGDS,LCN1P1,CELP,ENSG00000290769,CEL,ENSG00000296375,ABO)				no		FALSE		2	trans-MR, trans-coloc	no	no
CCL25	CCL25_Disorders of lipoid metabolism	UKBPPP_2023	phecode-272-both_sexes	Disorders of lipoid metabolism	Disorders of lipoid metabolism	-0.119362	0.0131401	1.0486e-19	-0.151759	0.0317582	1.76545e-06	-0.123446	0.0199832	6.51215e-10	1.0486	-19	1.76545	-6	6.51215	-10		19_48601000_G_A					no		FALSE		3	trans-MR, mixed-MR, trans-coloc	no	no
CCL25	CCL25_E53 Deficiency of other B group vitamins	UKBPPP_2023	icd10-E53-both_sexes	E53 Deficiency of other B group vitamins	E53 Deficiency of other B group vitamins	0.454931	0.0678679	2.03938e-11	0.421273	0.111311	0.000153927	0.570243	0.108705	1.55629e-07	2.03938	-11	1.53927	-4	1.55629	-7		19_48603275_C_T	19_48603275_C_T (SPACA4,ENSG00000287603,FAM83E,ENSG00000304120,RPL18,SPHK2,ENSG00000268093,DBP,SEC1P,CA11)				no		FALSE		2	trans-MR, trans-coloc	no	no
CCL25	CCL25_E78 Disorders of lipoprotein metabolism and other lipidaemias	UKBPPP_2023	icd10-E78-both_sexes	E78 Disorders of lipoprotein metabolism and other lipidaemias	E78 Disorders of lipoprotein metabolism and other lipidaemias	-0.119578	0.0131011	7.02342e-20	-0.150118	0.03184	2.41997e-06	-0.12289	0.0200475	8.79238e-10	7.02342	-20	2.41997	-6	8.79238	-10		19_48601000_G_A					no		FALSE		3	trans-MR, mixed-MR, trans-coloc	no	no
CCL25	CCL25_EFO_0000537	UKBPPP_2023	categorical-20002-both_sexes-1065, phecode-401-both_sexes	Non-cancer illness code, self-reported	hypertension	-0.0845544	0.0101307	7.04255e-17	0.00121083	0.0325874	0.97036	-0.0882326	0.0161789	4.93744e-08	7.04255	-17	9.7036	-1	4.93744	-8		9_133158977_G_A, 19_48600190_C_T	19_48600190_C_T (ENSG00000287603,SPACA4,FAM83E,ENSG00000304120,RPL18,SPHK2,ENSG00000268093,DBP,SEC1P,CA11)				no		TRUE		2	trans-MR, trans-coloc	no	no
CCL25	CCL25_EFO_0003827	UKBPPP_2023	categorical-20002-both_sexes-1093, categorical-6152-both_sexes-7	Non-cancer illness code, self-reported	pulmonary embolism	-0.263818	0.0427751	6.93554e-10	-0.373705	0.111785	0.000828543	-0.24673	0.068731	0.000330949	6.93554	-10	8.28543	-4	3.30949	-4		9_133158977_G_A					no		TRUE		2	trans-MR, trans-coloc	no	no
CCL25	CCL25_EFO_0004329	UKBPPP_2023	continuous-20414-both_sexes	Frequency of drinking alcohol	Frequency of drinking alcohol	-0.0469649	0.00558379	4.06729e-17	-0.0248747	0.00661641	0.000170225	-0.0185017	0.00766658	0.0158092	4.06729	-17	1.70225	-4	1.58092	-2		19_48601000_G_A					no		FALSE		3	trans-MR, mixed-MR, trans-coloc	no	no
CCL25	CCL25_EFO_0004339	UKBPPP_2023	continuous-1697-both_sexes, continuous-50-both_sexes-irnt	Comparative height size at age 10	Comparative height size at age 10	0.0254031	0.0029741	1.32544e-17	0.0270641	0.0107885	0.0121207	0.0323046	0.00464911	3.69077e-12	1.32544	-17	1.21207	-2	3.69077	-12		19_48798630_CTTTT_C, 9_133155959_A_G	9_133155959_A_G (GBGT1,ENSG00000298803,RALGDS,OBP2B,LCN1P1,CELP,ENSG00000290769,CEL,ENSG00000296375,MIR6877)				no		TRUE		3	trans-MR, mixed-MR, trans-coloc	no	no
CCL25	CCL25_EFO_0004458	UKBPPP_2023	biomarkers-30710-both_sexes-irnt	C-reactive protein	C-reactive protein	-0.0629152	0.00469843	6.85442e-41	-0.0537116	0.017202	0.00179382	-0.0659251	0.00819751	8.83139e-16	6.85442	-41	1.79382	-3	8.83139	-16		9_133158977_G_A					no		FALSE		3	trans-MR, mixed-MR, trans-coloc	no	no
CCL25	CCL25_EFO_0004518	UKBPPP_2023	biomarkers-30700-both_sexes-irnt	Creatinine	Creatinine	0.0214349	0.002982	6.56973e-13	-0.0118932	0.00679275	0.0799678	-0.000851996	0.00347638	0.806393	6.56973	-13	7.99678	-2	8.06393	-1		9_133165599_T_C	9_133165599_T_C (GBGT1,ENSG00000298803,OBP2B,RALGDS,LCN1P1,CELP,ENSG00000290769,CEL,ENSG00000296375,ABO)				no		FALSE		2	mixed-MR, trans-coloc	no	no
CCL25	CCL25_EFO_0004528	UKBPPP_2023	continuous-30020-both_sexes-irnt	Haemoglobin concentration	Haemoglobin concentration	0.0217025	0.00349605	5.37617e-10	0.0939399	0.0206291	5.26954e-06	0.0246379	0.00547009	6.66539e-06	5.37617	-10	5.26954	-6	6.66539	-6		9_133158977_G_A					no		FALSE		2	trans-MR, trans-coloc	no	no
CCL25	CCL25_EFO_0004532	UKBPPP_2023	biomarkers-30730-both_sexes-irnt	Gamma glutamyltransferase	Gamma glutamyltransferase	-0.127263	0.00484097	2.58251e-152	-0.13174	0.018312	6.28386e-13	-0.132265	0.00885955	2.13223e-50	2.58251	-152	6.28386	-13	2.13223	-50		19_48600190_C_T	19_48600190_C_T (ENSG00000287603,SPACA4,FAM83E,ENSG00000304120,RPL18,SPHK2,ENSG00000268093,DBP,SEC1P,CA11)				no		FALSE		2	trans-MR, trans-coloc	no	no
CCL25	CCL25_EFO_0004533	UKBPPP_2023	biomarkers-30610-both_sexes-irnt	Alkaline phosphatase	Alkaline phosphatase	0.263526	0.009206	3.23873e-180	0.641536	0.0982703	6.65308e-11	0.370609	0.0117448	1.51865e-218	3.23873	-180	6.65308	-11	1.51865	-218		19_48556268_T_G	19_48556268_T_G (SULT2B1,ENSG00000287603,LMTK3,SPACA4,FAM83E,ENSG00000304120,RPL18,SPHK2,ENSG00000268093,ENSG00000301887)				no	0.603998	FALSE	literature, genetic_association	2	trans-MR, trans-coloc	no	no
CCL25	CCL25_EFO_0004536	UKBPPP_2023	biomarkers-30860-both_sexes-irnt	Total protein	Total protein	-0.072062	0.00541963	2.42628e-40	-0.0667442	0.0230732	0.00381926	-0.101014	0.00787551	1.16701e-37	2.42628	-40	3.81926	-3	1.16701	-37		19_48601000_G_A					no		FALSE		2	trans-MR, trans-coloc	no	no
CCL25	CCL25_EFO_0004570	UKBPPP_2023	continuous-IBil-both_sexes-irnt, biomarkers-30840-both_sexes-irnt	Indirect bilirubin	Indirect bilirubin	-0.0368539	0.00479583	1.53519e-14	-0.0195655	0.0127165	0.123905	-0.0415131	0.00810142	2.98843e-07	1.53519	-14	1.23905	-1	2.98843	-7		19_48600190_C_T, 9_133158977_G_A	19_48600190_C_T (ENSG00000287603,SPACA4,FAM83E,ENSG00000304120,RPL18,SPHK2,ENSG00000268093,DBP,SEC1P,CA11)				no		TRUE		2	trans-MR, trans-coloc	no	no
CCL25	CCL25_EFO_0004574	UKBPPP_2023	biomarkers-30690-both_sexes-irnt	Cholesterol	Cholesterol	-0.0976131	0.00452363	2.85905e-103	-0.14404	0.0180816	1.55431e-15	-0.107159	0.00810806	7.05801e-40	2.85905	-103	1.55431	-15	7.05801	-40		9_133158977_G_A					no		FALSE		2	trans-MR, trans-coloc	no	no
CCL25	CCL25_EFO_0004607	UKBPPP_2023	icd10-K26-both_sexes	K26 Duodenal ulcer	K26 Duodenal ulcer	-0.262277	0.0407785	1.26145e-10	-0.153759	0.0796767	0.0536333	-0.292509	0.0676617	1.53851e-05	1.26145	-10	5.36333	-2	1.53851	-5		19_48601000_G_A					no		FALSE		2	trans-MR, trans-coloc	no	no
CCL25	CCL25_EFO_0004611	UKBPPP_2023	continuous-LDLC-both_sexes-medadj_irnt, biomarkers-30780-both_sexes-irnt	LDL direct, adjusted by medication	LDL direct, adjusted by medication	-0.139993	0.00517078	2.00174e-161	-0.203058	0.0265096	1.86517e-14	-0.143232	0.00815939	5.51658e-69	2.00174	-161	1.86517	-14	5.51658	-69		19_48601000_G_A, 9_133158977_G_A					no		TRUE		2	trans-MR, trans-coloc	no	no
CCL25	CCL25_EFO_0004615	UKBPPP_2023	biomarkers-30640-both_sexes-irnt	Apolipoprotein B	Apolipoprotein B	-0.100259	0.00466317	1.5511e-102	-0.139464	0.0191619	3.38174e-13	-0.103313	0.00809356	2.57716e-37	1.5511	-102	3.38174	-13	2.57716	-37		9_133158977_G_A					no		FALSE		2	trans-MR, trans-coloc	no	no
CCL25	CCL25_EFO_0004703	UKBPPP_2023	continuous-2714-both_sexes	Age when periods started (menarche)	Age when periods started (menarche)	-0.0304644	0.00391044	6.67241e-15	-0.0255926	0.00801989	0.0014171	-0.0321382	0.00622938	2.48103e-07	6.67241	-15	1.4171	-3	2.48103	-7		19_48583108_T_G					no		FALSE		3	trans-MR, mixed-MR, trans-coloc	no	no
CCL25	CCL25_EFO_0004713	UKBPPP_2023	continuous-FEV1FVC-both_sexes-irnt	FEV1/FVC ratio	FEV1/FVC ratio	0.0265241	0.00398592	2.84359e-11	0.0460957	0.0161763	0.00437775	0.0357332	0.00638475	2.18535e-08	2.84359	-11	4.37775	-3	2.18535	-8		19_48601000_G_A					no		FALSE		2	trans-MR, trans-coloc	no	no
CCL25	CCL25_EFO_0004799	UKBPPP_2023	phecode-574-both_sexes, phecode-574.1-both_sexes, icd10-K80-both_sexes, phecode-574.12-both_sexes	Cholelithiasis and cholecystitis	Cholelithiasis and cholecystitis	-0.202642	0.0176847	2.12918e-30	-0.274483	0.0331724	2.22045e-16	-0.252646	0.0286979	1.32422e-18	2.12918	-30	2.22045	-16	1.32422	-18		19_48601000_G_A, 19_48831946_C_T	19_48831946_C_T (HSD17B14,BCAT2,ENSG00000286024,PLEKHA4,RNU6-317P,PPP1R15A,TULP2,NUCB1,FGF21,FUT1)				no		TRUE		2	trans-MR, trans-coloc	no	no
CCL25	CCL25_EFO_0004799,EFO_0004210	UKBPPP_2023	categorical-20002-both_sexes-1162	Non-cancer illness code, self-reported	cholelithiasis,gallstones	-0.226215	0.0277428	3.52038e-16	-0.343609	0.048037	8.48877e-13	-0.291377	0.0443491	5.02872e-11	3.52038	-16	8.48877	-13	5.02872	-11		19_48601000_G_A					no		FALSE		2	trans-MR, trans-coloc	no	no
CCL25	CCL25_EFO_0004842	UKBPPP_2023	continuous-30150-both_sexes-irnt	Eosinophill count	Eosinophill count	-0.01937	0.00293136	3.89903e-11	-0.0161139	0.00520464	0.00196108	-0.0199879	0.00432636	3.83693e-06	3.89903	-11	1.96108	-3	3.83693	-6	19_8142992_C_T			no			no		FALSE		2	cis-MR, cis-coloc	no	no
CCL25	CCL25_EFO_0004995	UKBPPP_2023	continuous-23121-both_sexes-irnt, continuous-23122-both_sexes-irnt, continuous-23129-both_sexes-irnt, continuous-23125-both_sexes-irnt	Arm fat-free mass (right)	Arm fat-free mass (right)	0.0252194	0.00298268	2.78422e-17	0.023576	0.0113683	0.038095	0.0245656	0.00505228	1.16044e-06	2.78422	-17	3.8095	-2	1.16044	-6		9_133158977_G_A					no		TRUE		2	trans-MR, trans-coloc	no	no
CCL25	CCL25_EFO_0005208	UKBPPP_2023	continuous-eGFR-both_sexes-irnt, continuous-eGFRcys-both_sexes-irnt	Estimated glomerular filtration rate, serum creatinine	Estimated glomerular filtration rate, serum creatinine	-0.0497891	0.00493783	6.55541e-24	0.0235258	0.0161164	0.144361	0.00906544	0.00710166	0.20177	6.55541	-24	1.44361	-1	2.0177	-1		9_133158977_G_A, 19_48600190_C_T	19_48600190_C_T (ENSG00000287603,SPACA4,FAM83E,ENSG00000304120,RPL18,SPHK2,ENSG00000268093,DBP,SEC1P,CA11)				no		TRUE		2	trans-MR, trans-coloc	no	no
CCL25	CCL25_EFO_0005409	UKBPPP_2023	continuous-23126-both_sexes-irnt	Arm predicted mass (left)	Arm predicted mass (left)	0.0200353	0.00301272	2.92589e-11	0.0208186	0.0110782	0.0602116	0.0213251	0.00499728	1.97816e-05	2.92589	-11	6.02116	-2	1.97816	-5		9_133158977_G_A					no		FALSE		2	trans-MR, trans-coloc	no	no
CCL25	CCL25_EFO_0006335	UKBPPP_2023	continuous-SBP-both_sexes-auto_medadj_irnt, continuous-SBP-both_sexes-combined_medadj_raw, continuous-SBP-both_sexes-auto_medadj_raw, continuous-4080-both_sexes-irnt, continuous-SBP-both_sexes-combined_raw	Systolic blood pressure, automated reading, adjusted by medication	Systolic blood pressure, automated reading, adjusted by medication	-0.0346592	0.00416373	8.49856e-17	-0.00042974	0.0155117	0.977898	-0.0375414	0.00655886	1.04192e-08	8.49856	-17	9.77898	-1	1.04192	-8		19_48600190_C_T, 12_171739_GC_G, 19_48603275_C_T	19_48600190_C_T (ENSG00000287603,SPACA4,FAM83E,ENSG00000304120,RPL18,SPHK2,ENSG00000268093,DBP,SEC1P,CA11), 19_48603275_C_T (SPACA4,ENSG00000287603,FAM83E,ENSG00000304120,RPL18,SPHK2,ENSG00000268093,DBP,SEC1P,CA11)				no		TRUE		2	trans-MR, trans-coloc	no	no
CCL25	CCL25_EFO_0006336	UKBPPP_2023	continuous-DBP-both_sexes-auto_medadj_raw, continuous-DBP-both_sexes-auto_medadj_irnt, continuous-DBP-both_sexes-combined_medadj_raw, continuous-DBP-both_sexes-combined_medadj_irnt	Diastolic blood pressure, automated reading, adjusted by medication	Diastolic blood pressure, automated reading, adjusted by medication	-0.404481	0.0519845	7.20653e-15	0.158935	0.205372	0.438998	-0.423562	0.0788802	7.8875e-08	7.20653	-15	4.38998	-1	7.8875	-8		9_133158977_G_A					no		TRUE		2	trans-MR, trans-coloc	no	no
CCL25	CCL25_EFO_0006340	UKBPPP_2023	continuous-MAP-both_sexes-auto_medadj_irnt, continuous-MAP-both_sexes-auto_medadj_raw, continuous-MAP-both_sexes-combined_medadj_raw, continuous-MAP-both_sexes-combined_medadj_irnt, continuous-MAP-both_sexes-combined_raw, continuous-MAP-both_sexes-auto_raw	Mean arterial pressure, automated reading, adjusted by medication	Mean arterial pressure, automated reading, adjusted by medication	-0.0374962	0.0044955	7.37795e-17	0.00721876	0.0172062	0.674818	-0.0377684	0.00679066	2.66976e-08	7.37795	-17	6.74818	-1	2.66976	-8		19_48600190_C_T, 19_48601000_G_A	19_48600190_C_T (ENSG00000287603,SPACA4,FAM83E,ENSG00000304120,RPL18,SPHK2,ENSG00000268093,DBP,SEC1P,CA11)				no		TRUE		2	trans-MR, trans-coloc	no	no
CCL25	CCL25_EFO_0007010	UKBPPP_2023	categorical-20003-both_sexes-1141146234	Treatment/medication code	drug use measurement	-0.14741	0.0222364	3.37427e-11	-0.201383	0.0430928	2.96487e-06	-0.153037	0.0380092	5.66605e-05	3.37427	-11	2.96487	-6	5.66605	-5		19_48600190_C_T	19_48600190_C_T (ENSG00000287603,SPACA4,FAM83E,ENSG00000304120,RPL18,SPHK2,ENSG00000268093,DBP,SEC1P,CA11)				no		FALSE		2	trans-MR, trans-coloc	no	no
CCL25	CCL25_EFO_0007777	UKBPPP_2023	continuous-23105-both_sexes-irnt	Basal metabolic rate	Basal metabolic rate	0.0189255	0.00299911	2.78344e-10	0.0128128	0.0123223	0.29843	0.0209824	0.00446843	2.65708e-06	2.78344	-10	2.9843	-1	2.65708	-6		8_11737088_G_A	8_11737088_G_A (NEIL2,GATA4,ENSG00000307192,SUB1P1,ENSG00000308357,ENSG00000255046,FDFT1,ENSG00000286985,ENSG00000304791,ENSG00000300442)				no		FALSE		2	trans-MR, trans-coloc	no	no
CCL25	CCL25_EFO_0007878	UKBPPP_2023	continuous-1558-both_sexes, continuous-1628-both_sexes	Alcohol intake frequency.	Alcohol intake frequency.	0.0497008	0.00555079	3.43394e-19	0.0604377	0.0118145	3.12801e-07	0.0602223	0.00940851	1.54531e-10	3.43394	-19	3.12801	-7	1.54531	-10		19_48831946_C_T	19_48831946_C_T (HSD17B14,BCAT2,ENSG00000286024,PLEKHA4,RNU6-317P,PPP1R15A,TULP2,NUCB1,FGF21,FUT1)				no		TRUE		3	trans-MR, mixed-MR, trans-coloc	no	no
CCL25	CCL25_EFO_0008583	UKBPPP_2023	icd10-I21-both_sexes	I21 Acute myocardial infarction	I21 Acute myocardial infarction	-0.168405	0.0235948	9.51224e-13	-0.156984	0.0433614	0.000294198	-0.165842	0.0359306	3.91926e-06	9.51224	-13	2.94198	-4	3.91926	-6		1_109285779_T_TGGAC	1_109285779_T_TGGAC (PSRC1,MYBPHL,CELSR2,ENSG00000305118,SARS1,SORT1,ENSG00000308734,PSMA5,ENSG00000298269,ELAPOR1)				no		FALSE		2	trans-MR, trans-coloc	no	no
CCL25	CCL25_EFO_0009682	UKBPPP_2023	icd10-O32-both_sexes	O32 Maternal care for known or suspected malpresentation of foetus	O32 Maternal care for known or suspected malpresentation of foetus	-0.338694	0.0552578	8.82396e-10	0.251762	0.216461	0.244796	0.0623482	0.0957445	0.514922	8.82396	-10	2.44796	-1	5.14922	-1		8_11737088_G_A	8_11737088_G_A (NEIL2,GATA4,ENSG00000307192,SUB1P1,ENSG00000308357,ENSG00000255046,FDFT1,ENSG00000286985,ENSG00000304791,ENSG00000300442)				no		FALSE		2	trans-MR, trans-coloc	no	no
CCL25	CCL25_EFO_0009718	UKBPPP_2023	continuous-3064-both_sexes-irnt	Peak expiratory flow (PEF)	Peak expiratory flow (PEF)	0.0217911	0.00316553	5.82509e-12	0.029197	0.00871063	0.000802622	0.0221063	0.00518915	2.04337e-05	5.82509	-12	8.02622	-4	2.04337	-5		9_133158977_G_A					no		FALSE		3	trans-MR, mixed-MR, trans-coloc	no	no
CCL25	CCL25_EFO_0011011	UKBPPP_2023	continuous-20015-both_sexes-irnt	Sitting height	Sitting height	0.0312773	0.00406248	1.37051e-14	0.0339893	0.0173784	0.0504854	0.0363551	0.00667284	5.08757e-08	1.37051	-14	5.04854	-2	5.08757	-8		9_133155959_A_G	9_133155959_A_G (GBGT1,ENSG00000298803,RALGDS,OBP2B,LCN1P1,CELP,ENSG00000290769,CEL,ENSG00000296375,MIR6877)				no		FALSE		2	trans-MR, trans-coloc	no	no
CCL25	CCL25_Endometriosis	UKBPPP_2023	phecode-615-females	Endometriosis	Endometriosis	-0.243666	0.0355082	6.77887e-12	-0.17054	0.0628257	0.00663777	-0.227361	0.0566339	5.95542e-05	6.77887	-12	6.63777	-3	5.95542	-5		19_48603275_C_T	19_48603275_C_T (SPACA4,ENSG00000287603,FAM83E,ENSG00000304120,RPL18,SPHK2,ENSG00000268093,DBP,SEC1P,CA11)				no		FALSE		2	trans-MR, trans-coloc	no	no
CCL25	CCL25_Essential hypertension	UKBPPP_2023	phecode-401.1-both_sexes	Essential hypertension	Essential hypertension	-0.0680569	0.0101161	1.7252e-11	-0.0176229	0.0277499	0.525387	-0.0698423	0.0172285	5.03739e-05	1.7252	-11	5.25387	-1	5.03739	-5		19_48600190_C_T	19_48600190_C_T (ENSG00000287603,SPACA4,FAM83E,ENSG00000304120,RPL18,SPHK2,ENSG00000268093,DBP,SEC1P,CA11)				no		FALSE		2	trans-MR, trans-coloc	no	no
CCL25	CCL25_HMG CoA reductase inhibitor|statin	UKBPPP_2023	prescriptions-HMG_CoA_reductase_inhibitor|statin-both_sexes	HMG CoA reductase inhibitor|statin	HMG CoA reductase inhibitor|statin	-0.116814	0.0117914	3.89374e-23	-0.147778	0.0227725	8.62332e-11	-0.118946	0.0190586	4.34658e-10	3.89374	-23	8.62332	-11	4.34658	-10		9_133158977_G_A					no		FALSE		3	trans-MR, mixed-MR, trans-coloc	no	no
CCL25	CCL25_HP_0002619	UKBPPP_2023	phecode-454-both_sexes	Varicose veins	Varicose veins	-0.162274	0.0211204	1.55065e-14	-0.176168	0.0378508	3.25134e-06	-0.142533	0.0339787	2.73144e-05	1.55065	-14	3.25134	-6	2.73144	-5		19_48603275_C_T	19_48603275_C_T (SPACA4,ENSG00000287603,FAM83E,ENSG00000304120,RPL18,SPHK2,ENSG00000268093,DBP,SEC1P,CA11)				no		FALSE		3	trans-MR, mixed-MR, trans-coloc	no	no
CCL25	CCL25_HP_0003124	UKBPPP_2023	phecode-272.11-both_sexes	Hypercholesterolemia	Hypercholesterolemia	-0.123974	0.0134796	3.67542e-20	-0.158964	0.0328259	1.28136e-06	-0.117702	0.0207807	1.47867e-08	3.67542	-20	1.28136	-6	1.47867	-8		19_48601000_G_A					no		FALSE		3	trans-MR, mixed-MR, trans-coloc	no	no
CCL25	CCL25_HP_0012603	UKBPPP_2023	continuous-30530-both_sexes-irnt	Sodium in urine	Sodium in urine	0.0256533	0.00389663	4.59618e-11	0.0279113	0.00897187	0.00186471	0.0270117	0.00676605	6.54534e-05	4.59618	-11	1.86471	-3	6.54534	-5		19_48601000_G_A					no		FALSE		2	trans-MR, trans-coloc	no	no
CCL25	CCL25_Height, inverse-rank normalized	UKBPPP_2023	HEIGHT_IRN	Height, inverse-rank normalized	Height, inverse-rank normalized	0.0114939	0.00169319	1.13445e-11	0.002037	0.0053416	0.702945	0.00753193	0.00266108	0.00464899	1.13445	-11	7.02945	-1	4.64899	-3		9_133158977_G_A					no		FALSE		3	trans-MR, mixed-MR, trans-coloc	no	no
CCL25	CCL25_Hypothyroidism, strict autoimmune	UKBPPP_2023	E4_HYTHY_AI_STRICT	Hypothyroidism, strict autoimmune	Hypothyroidism, strict autoimmune	-0.0746988	0.0113265	4.25075e-11	-0.141791	0.0386224	0.000241405	-0.0822918	0.0172602	1.86309e-06	4.25075	-11	2.41405	-4	1.86309	-6		19_48556268_T_G	19_48556268_T_G (SULT2B1,ENSG00000287603,LMTK3,SPACA4,FAM83E,ENSG00000304120,RPL18,SPHK2,ENSG00000268093,ENSG00000301887)				no		FALSE		2	trans-MR, trans-coloc	no	no
CCL25	CCL25_Illnesses of father	UKBPPP_2023	categorical-20107-both_sexes-100	Illnesses of father	Illnesses of father	0.052491	0.00785587	2.36103e-11	0.0410217	0.0132009	0.00188685	0.0532414	0.0136184	9.24805e-05	2.36103	-11	1.88685	-3	9.24805	-5			19_48556268_T_G (SULT2B1,ENSG00000287603,LMTK3,SPACA4,FAM83E,ENSG00000304120,RPL18,SPHK2,ENSG00000268093,ENSG00000301887)				no		FALSE		1	trans-MR	no	no
CCL25	CCL25_Juvenile rheumatoid arthirtis	UKBPPP_2023	M13_JUVERHEU	Juvenile rheumatoid arthirtis	Juvenile rheumatoid arthirtis	-0.516899	0.0813561	2.10425e-10	-0.39563	0.141081	0.005043	-0.53099	0.128319	3.50253e-05	2.10425	-10	5.043	-3	3.50253	-5		19_48603275_C_T	19_48603275_C_T (SPACA4,ENSG00000287603,FAM83E,ENSG00000304120,RPL18,SPHK2,ENSG00000268093,DBP,SEC1P,CA11)				no		FALSE		2	trans-MR, trans-coloc	no	no
CCL25	CCL25_MONDO_0004627	UKBPPP_2023	phecode-535.6-both_sexes	Duodenitis	Duodenitis	-0.163045	0.0262838	5.53057e-10	-0.0910886	0.0563317	0.105877	-0.147139	0.045897	0.00134669	5.53057	-10	1.05877	-1	1.34669	-3		19_48831946_C_T	19_48831946_C_T (HSD17B14,BCAT2,ENSG00000286024,PLEKHA4,RNU6-317P,PPP1R15A,TULP2,NUCB1,FGF21,FUT1)				no		FALSE	literature	2	trans-MR, trans-coloc	no	no
CCL25	CCL25_MONDO_0005178	UKBPPP_2023	phecode-740-both_sexes	Osteoarthrosis	Osteoarthrosis	0.081626	0.012992	3.32508e-10	0.11616	0.030836	0.000165202	0.0845677	0.020416	3.43953e-05	3.32508	-10	1.65202	-4	3.43953	-5		8_11737088_G_A	8_11737088_G_A (NEIL2,GATA4,ENSG00000307192,SUB1P1,ENSG00000308357,ENSG00000255046,FDFT1,ENSG00000286985,ENSG00000304791,ENSG00000300442)				no		FALSE	literature	2	trans-MR, trans-coloc	no	no
CCL25	CCL25_MONDO_0021187	UKBPPP_2023	phecode-272.1-both_sexes	Hyperlipidemia	Hyperlipidemia	-0.120746	0.0132106	6.24345e-20	-0.153223	0.0321522	1.88348e-06	-0.124756	0.0201653	6.14509e-10	6.24345	-20	1.88348	-6	6.14509	-10		19_48601000_G_A					no		FALSE	animal_model	3	trans-MR, mixed-MR, trans-coloc	no	no
CCL25	CCL25_MONDO_0042976	UKBPPP_2023	phecode-261.2-both_sexes	Vitamin B-complex deficiencies	Vitamin B-complex deficiencies	0.453809	0.0667213	1.03492e-11	0.409271	0.109194	0.000178178	0.570503	0.107402	1.08525e-07	1.03492	-11	1.78178	-4	1.08525	-7		19_48603275_C_T	19_48603275_C_T (SPACA4,ENSG00000287603,FAM83E,ENSG00000304120,RPL18,SPHK2,ENSG00000268093,DBP,SEC1P,CA11)				no		FALSE		2	trans-MR, trans-coloc	no	no
CCL25	CCL25_Mean reticulocyte volume	UKBPPP_2023	continuous-30260-both_sexes-irnt	Mean reticulocyte volume	Mean reticulocyte volume	0.0220936	0.00288206	1.77575e-14	0.00412137	0.0105212	0.695265	0.0079092	0.00476806	0.0971586	1.77575	-14	6.95265	-1	9.71586	-2		9_133165599_T_C	9_133165599_T_C (GBGT1,ENSG00000298803,OBP2B,RALGDS,LCN1P1,CELP,ENSG00000290769,CEL,ENSG00000296375,ABO)				no		FALSE		2	mixed-MR, trans-coloc	no	no
CCL25	CCL25_Medication for cholesterol, blood pressure or diabetes	UKBPPP_2023	categorical-6177-both_sexes-1, categorical-6177-both_sexes-100	Medication for cholesterol, blood pressure or diabetes	Medication for cholesterol, blood pressure or diabetes	-0.125085	0.0141228	8.22061e-19	-0.160646	0.0338644	2.09762e-06	-0.148138	0.0239446	6.14347e-10	8.22061	-19	2.09762	-6	6.14347	-10		9_133158977_G_A, 19_48601000_G_A					no		TRUE		2	trans-MR, trans-coloc	no	no
CCL25	CCL25_Medication for cholesterol, blood pressure, diabetes, or take exogenous hormones	UKBPPP_2023	categorical-6153-both_sexes-1, categorical-6153-both_sexes-100	Medication for cholesterol, blood pressure, diabetes, or take exogenous hormones	Medication for cholesterol, blood pressure, diabetes, or take exogenous hormones	-0.177733	0.0167691	3.0172e-26	-0.20283	0.036281	2.26392e-08	-0.173367	0.0283385	9.49275e-10	3.0172	-26	2.26392	-8	9.49275	-10		9_133158977_G_A, 19_48556268_T_G	19_48556268_T_G (SULT2B1,ENSG00000287603,LMTK3,SPACA4,FAM83E,ENSG00000304120,RPL18,SPHK2,ENSG00000268093,ENSG00000301887)				no		TRUE		2	trans-MR, trans-coloc	no	no
CCL25	CCL25_Operation code	UKBPPP_2023	categorical-20004-both_sexes-1455, categorical-20004-both_sexes-1558	Operation code	Operation code	-0.269236	0.0200541	4.28579e-41	-0.345089	0.0433778	1.77636e-15	-0.304134	0.0324155	6.45047e-21	4.28579	-41	1.77636	-15	6.45047	-21		19_48601000_G_A	9_133446558_G_T (CACFD1,ADAMTS13,REXO4,SLC2A6,ENSG00000296035,STKLD1,SURF4,MYMK,ADAMTSL2,SURF2)				no		TRUE		2	trans-MR, trans-coloc	no	no
CCL25	CCL25_Operative procedures - main OPCS4	UKBPPP_2023	categorical-41200-both_sexes-J183, categorical-41200-both_sexes-L851	Operative procedures - main OPCS4	Operative procedures - main OPCS4	-0.190391	0.0203999	1.02987e-20	-0.266408	0.0386159	5.24025e-12	-0.22919	0.0333727	6.52981e-12	1.02987	-20	5.24025	-12	6.52981	-12		19_48601000_G_A, 19_48600190_C_T	19_48600190_C_T (ENSG00000287603,SPACA4,FAM83E,ENSG00000304120,RPL18,SPHK2,ENSG00000268093,DBP,SEC1P,CA11)				no		TRUE		3	trans-MR, mixed-MR, trans-coloc	no	no
CCL25	CCL25_Other diseases of upper respiratory tract	UKBPPP_2023	J10_UPPERDIS	Other diseases of upper respiratory tract	Other diseases of upper respiratory tract	-0.0643078	0.00588281	8.14986e-28	-0.0118023	0.00875643	0.177708	-0.0167605	0.00795502	0.0351258	8.14986	-28	1.77708	-1	3.51258	-2		9_133158977_G_A					no		FALSE		3	trans-MR, mixed-MR, trans-coloc	no	no
CCL25	CCL25_Peptic ulcer (excl. esophageal)	UKBPPP_2023	phecode-531-both_sexes	Peptic ulcer (excl. esophageal)	Peptic ulcer (excl. esophageal)	-0.158896	0.0253535	3.67532e-10	-0.125946	0.0472373	0.00767055	-0.178438	0.0411611	1.45689e-05	3.67532	-10	7.67055	-3	1.45689	-5		19_48583108_T_G					no		FALSE		2	trans-MR, trans-coloc	no	no
CCL25	CCL25_Phlebitis and thrombophlebitis of lower extremities	UKBPPP_2023	phecode-451.2-both_sexes	Phlebitis and thrombophlebitis of lower extremities	Phlebitis and thrombophlebitis of lower extremities	-0.153248	0.0247202	5.67239e-10	-0.0887304	0.0535168	0.0973193	-0.0447364	0.0365649	0.221149	5.67239	-10	9.73193	-2	2.21149	-1		9_133158977_G_A					no		FALSE		2	mixed-MR, trans-coloc	no	no
CCL25	CCL25_Source of NSTEMI report	UKBPPP_2023	categorical-42005-both_sexes-42005	Source of NSTEMI report	Source of NSTEMI report	-0.400606	0.0593931	1.53049e-11	-0.2867	0.091412	0.00171062	-0.267335	0.0990352	0.00694654	1.53049	-11	1.71062	-3	6.94654	-3			11_17277312_G_C (NUCB2,ENSG00000197149,ENSG00000306669,PIK3C2A,ENSG00000285545,NCR3LG1,RPL29P21,ENSG00000260196,KCNJ11,RPL34P24)				no		FALSE		1	mixed-MR	no	no
CCL25	CCL25_Varicose veins of lower extremity	UKBPPP_2023	phecode-454.1-both_sexes	Varicose veins of lower extremity	Varicose veins of lower extremity	-0.08218	0.013326	6.96369e-10	-0.044456	0.0193284	0.0214459	-0.0573627	0.0215965	0.00790489	6.96369	-10	2.14459	-2	7.90489	-3		19_48600190_C_T	19_48600190_C_T (ENSG00000287603,SPACA4,FAM83E,ENSG00000304120,RPL18,SPHK2,ENSG00000268093,DBP,SEC1P,CA11)				no		FALSE		2	mixed-MR, trans-coloc	no	no
CCL25	CCL25_Viral and other specified intestinal infections	UKBPPP_2023	AB1_VIRAL_OTHER_INTEST_INFECTIONS	Viral and other specified intestinal infections	Viral and other specified intestinal infections	0.254467	0.0252505	6.93297e-24	0.252005	0.0542318	3.37097e-06	0.222625	0.0450298	7.65524e-07	6.93297	-24	3.37097	-6	7.65524	-7		19_48556268_T_G	19_48556268_T_G (SULT2B1,ENSG00000287603,LMTK3,SPACA4,FAM83E,ENSG00000304120,RPL18,SPHK2,ENSG00000268093,ENSG00000301887)				no		FALSE		2	trans-MR, trans-coloc	no	no
CCL25	CCL25_atorvastatin	UKBPPP_2023	prescriptions-atorvastatin-both_sexes	atorvastatin	atorvastatin	-0.122751	0.0148685	1.50915e-16	-0.122345	0.027373	7.83814e-06	-0.0936052	0.0236179	7.39147e-05	1.50915	-16	7.83814	-6	7.39147	-5		9_133165599_T_C	9_133165599_T_C (GBGT1,ENSG00000298803,OBP2B,RALGDS,LCN1P1,CELP,ENSG00000290769,CEL,ENSG00000296375,ABO)				no		FALSE		3	trans-MR, mixed-MR, trans-coloc	no	no
CCL25	CCL25_hydroxocobalamin	UKBPPP_2023	prescriptions-hydroxocobalamin-both_sexes	hydroxocobalamin	hydroxocobalamin	0.542009	0.0409023	4.43398e-40	0.440456	0.0726045	1.30715e-09	0.526022	0.0712679	1.5721e-13	4.43398	-40	1.30715	-9	1.5721	-13		19_48601000_G_A					no		FALSE		3	trans-MR, mixed-MR, trans-coloc	no	no
CCL25	CCL25_ramipril	UKBPPP_2023	prescriptions-ramipril-both_sexes	ramipril	ramipril	-0.106009	0.0153781	5.44313e-12	-0.0926284	0.024329	0.000140478	-0.107619	0.024559	1.17575e-05	5.44313	-12	1.40478	-4	1.17575	-5			19_48556268_T_G (SULT2B1,ENSG00000287603,LMTK3,SPACA4,FAM83E,ENSG00000304120,RPL18,SPHK2,ENSG00000268093,ENSG00000301887)				no		FALSE		1	trans-MR	no	no
CCL25	CCL25_simvastatin	UKBPPP_2023	prescriptions-simvastatin-both_sexes	simvastatin	simvastatin	-0.12209	0.0127484	1.00018e-21	-0.160569	0.023401	6.80811e-12	-0.123104	0.020514	1.96146e-09	1.00018	-21	6.80811	-12	1.96146	-9		9_133158977_G_A					no		FALSE		2	trans-MR, trans-coloc	no	no
CCL25	CCL25_vitamin B12	UKBPPP_2023	prescriptions-vitamin_B12-both_sexes	vitamin B12	vitamin B12	0.542009	0.0409023	4.4342e-40	0.440456	0.0726045	1.30717e-09	0.526022	0.0712679	1.57211e-13	4.4342	-40	1.30717	-9	1.57211	-13		19_48601000_G_A					no		FALSE		3	trans-MR, mixed-MR, trans-coloc	no	no
CCL26	CCL26_D004802	UKBPPP_2023	GCST90002298, GCST90002381, GCST004606	Eosinophil counts	Eosinophilia	0.0678152	0.00710013	1.28125e-21	-0.0725471	0.0847021	0.391723	0.0558218	0.00961782	6.47511e-09	1.28125	-21	3.91723	-1	6.47511	-9		3_42864624_T_C	3_42864624_T_C (CYP8B1,HNRNPA1P22,ZNF662,ACKR2,HIGD1A,ENSG00000308767,KRBOX1,KRBOX1-AS1,CCDC13,CCDC13-AS2)				no	0.623981	TRUE	genetic_association	4	cis-MR, trans-MR, mixed-MR, trans-coloc	no	no
CCL26	CCL26_D006402	UKBPPP_2023	GCST90002379, GCST90002292, GCST004626, GCST90002389, GCST004614, GCST004613, GCST004624, GCST004620, GCST90002399, GCST004632	Basophil count	Hematologic Diseases	0.158585	0.00814747	2.20419e-84	0.0703089	0.0333542	0.0350357	0.145826	0.0112037	9.92847e-39	2.20419	-84	3.50357	-2	9.92847	-39		1_159160929_C_G, 6_31588804_T_A, 3_56815721_T_C, 3_42864624_T_C, 8_105569300_A_T	3_56815721_T_C (ENSG00000298507,ARHGEF3,ENSG00000296096,ARHGEF3-AS1,TASOR,ENSG00000307053,SPATA12,CCDC66,ENSG00000272202,ENSG00000297895), 3_42864624_T_C (CYP8B1,HNRNPA1P22,ZNF662,ACKR2,HIGD1A,ENSG00000308767,KRBOX1,KRBOX1-AS1,CCDC13,CCDC13-AS2), 8_105569300_A_T (ENSG00000254141,ENSG00000253420,RPL12P24,ENSG00000294727,ZFPM2,ENSG00000253526,ENSG00000243171,Y_RNA,TMCC1P1,LINC03084)				no	0.0469133	TRUE	genetic_association	3	trans-MR, mixed-MR, trans-coloc	no	no
CCL26	CCL26_D007249	UKBPPP_2023	GCST004438, GCST90012007	Monocyte chemoattractant protein-1 levels	Inflammation	0.775759	0.0582169	1.64918e-40	1.3458	0.220837	1.10068e-09	1.10081	0.092944	2.31562e-32	1.64918	-40	1.10068	-9	2.31562	-32		1_159160929_C_G					no		TRUE		2	trans-MR, trans-coloc	no	no
CCL26	CCL26_D007960	UKBPPP_2023	GCST90002380, GCST004631, GCST004634	Basophil percentage of white cells	Leukocyte Disorders	0.114829	0.00784335	1.55384e-48	0.133588	0.0306621	1.31985e-05	0.135191	0.0116025	2.24367e-31	1.55384	-48	1.31985	-5	2.24367	-31		1_159160929_C_G, 1_159267734_T_C					no	0.0375307	TRUE	genetic_association	3	trans-MR, mixed-MR, trans-coloc	no	no
CCL26	CCL26_D007970	UKBPPP_2023	GCST004618, GCST90002374, GCST90002407, GCST004610	White blood cell count (basophil)	Leukopenia	0.165172	0.012607	3.22514e-39	0.121877	0.0466472	0.0089817	0.176126	0.0175105	8.44313e-24	3.22514	-39	8.9817	-3	8.44313	-24		1_159160929_C_G, 8_105569300_A_T	8_105569300_A_T (ENSG00000254141,ENSG00000253420,RPL12P24,ENSG00000294727,ZFPM2,ENSG00000253526,ENSG00000243171,Y_RNA,TMCC1P1,LINC03084)				no	0.0469133	TRUE	genetic_association	3	trans-MR, mixed-MR, trans-coloc	no	no
CCL26	CCL26_D008232	UKBPPP_2023	GCST90002340, GCST004625	Monocyte count	Lymphoproliferative Disorders	0.12983	0.00787789	5.08684e-61	0.143648	0.106744	0.178393	0.134448	0.00986884	2.90254e-42	5.08684	-61	1.78393	-1	2.90254	-42		1_159160929_C_G					no		TRUE		3	trans-MR, mixed-MR, trans-coloc	no	no
CCL26	CCL26_D009503	UKBPPP_2023	GCST90002351, GCST90002398, GCST004629	Neutrophil count	Neutropenia	0.144574	0.0121026	6.8387e-33	0.0371191	0.0827253	0.653646	0.0756968	0.0106263	1.05193e-12	6.8387	-33	6.53646	-1	1.05193	-12		6_31588804_T_A					no	0.0521081	TRUE	genetic_association	3	trans-MR, mixed-MR, trans-coloc	no	no
CCL26	CCL26_D014581	UKBPPP_2023	L12_URTICARIA	Urticaria	Urticaria	-0.274092	0.0396151	4.55251e-12	-0.171056	0.138513	0.21685	-0.212594	0.0614388	0.000539655	4.55251	-12	2.1685	-1	5.39655	-4		1_159606638_G_T	1_159606638_G_T (OR10J6P,APCS,OR10AE1P,ENSG00000289484,ENSG00000276632,ENSG00000231100,ENSG00000297913,OR10J5,CRPP1,CRP)				no		FALSE		3	trans-MR, mixed-MR, trans-coloc	no	no
CCL26	CCL26_EFO_0004308	UKBPPP_2023	continuous-30000-both_sexes-irnt	White blood cell (leukocyte) count	White blood cell (leukocyte) count	0.081998	0.00806582	2.8092e-24	0.0288639	0.12097	0.811413	0.0732376	0.0107819	1.10078e-11	2.8092	-24	8.11413	-1	1.10078	-11		8_105569300_A_T	8_105569300_A_T (ENSG00000254141,ENSG00000253420,RPL12P24,ENSG00000294727,ZFPM2,ENSG00000253526,ENSG00000243171,Y_RNA,TMCC1P1,LINC03084)				no		FALSE		3	trans-MR, mixed-MR, trans-coloc	no	no
CCL26	CCL26_EFO_0004532	UKBPPP_2023	biomarkers-30730-both_sexes-irnt	Gamma glutamyltransferase	Gamma glutamyltransferase	0.112631	0.0141329	1.59412e-15	-0.0385654	0.0671225	0.565594	0.0166529	0.0124179	0.179907	1.59412	-15	5.65594	-1	1.79907	-1		6_30064745_A_C					no		FALSE		2	trans-MR, trans-coloc	no	no
CCL26	CCL26_EFO_0004833	UKBPPP_2023	continuous-30140-both_sexes-irnt	Neutrophill count	Neutrophill count	0.0938644	0.00811847	6.43231e-31	0.0477827	0.0882188	0.588068	0.0760603	0.0115574	4.66958e-11	6.43231	-31	5.88068	-1	4.66958	-11		8_105569300_A_T	8_105569300_A_T (ENSG00000254141,ENSG00000253420,RPL12P24,ENSG00000294727,ZFPM2,ENSG00000253526,ENSG00000243171,Y_RNA,TMCC1P1,LINC03084)				no	0.0521081	FALSE	genetic_association	3	trans-MR, mixed-MR, trans-coloc	no	no
CCL26	CCL26_EFO_0004842	UKBPPP_2023	continuous-30150-both_sexes-irnt	Eosinophill count	Eosinophill count	0.0708153	0.00902716	4.34006e-15	-0.0100935	0.113203	0.928953	0.0564027	0.0127071	9.05198e-06	4.34006	-15	9.28953	-1	9.05198	-6		3_42864624_T_C	3_42864624_T_C (CYP8B1,HNRNPA1P22,ZNF662,ACKR2,HIGD1A,ENSG00000308767,KRBOX1,KRBOX1-AS1,CCDC13,CCDC13-AS2)				no	0.623981	FALSE	genetic_association	3	trans-MR, mixed-MR, trans-coloc	no	no
CCL26	CCL26_EFO_0005090	UKBPPP_2023	continuous-30160-both_sexes	Basophill count	Basophill count	0.0636787	0.00622153	1.37881e-24	0.0686993	0.0199043	0.0005575	0.0687589	0.00879659	5.42961e-15	1.37881	-24	5.575	-4	5.42961	-15		1_159160929_C_G					no	0.0469133	FALSE	genetic_association	3	trans-MR, mixed-MR, trans-coloc	no	no
CCL26	CCL26_EFO_0005091	UKBPPP_2023	continuous-30130-both_sexes-irnt	Monocyte count	Monocyte count	0.131616	0.00977642	2.5952e-41	0.169332	0.137767	0.219026	0.141839	0.0126114	2.39983e-29	2.5952	-41	2.19026	-1	2.39983	-29		3_42864624_T_C	3_42864624_T_C (CYP8B1,HNRNPA1P22,ZNF662,ACKR2,HIGD1A,ENSG00000308767,KRBOX1,KRBOX1-AS1,CCDC13,CCDC13-AS2)				no		FALSE		3	trans-MR, mixed-MR, trans-coloc	no	no
CCL26	CCL26_EFO_0007992	UKBPPP_2023	continuous-30220-both_sexes-irnt	Basophill percentage	Basophill percentage	0.107791	0.00788353	1.47323e-42	0.14418	0.028981	6.52558e-07	0.136931	0.0117202	1.55201e-31	1.47323	-42	6.52558	-7	1.55201	-31		1_159160929_C_G					no	0.0375307	FALSE	genetic_association	3	trans-MR, mixed-MR, trans-coloc	no	no
CCL26	CCL26_EFO_0007993	UKBPPP_2023	continuous-30180-both_sexes-irnt	Lymphocyte percentage	Lymphocyte percentage	-0.0903846	0.00899654	9.5089e-24	-0.0902748	0.0422027	0.0324296	-0.0868526	0.012218	1.17261e-12	9.5089	-24	3.24296	-2	1.17261	-12		3_56815721_T_C	3_56815721_T_C (ENSG00000298507,ARHGEF3,ENSG00000296096,ARHGEF3-AS1,TASOR,ENSG00000307053,SPATA12,CCDC66,ENSG00000272202,ENSG00000297895)				no		FALSE		3	trans-MR, mixed-MR, trans-coloc	no	no
CCL26	CCL26_EFO_0010790	UKBPPP_2023	GCST90000486	Monocyte chemoattractant protein-4 levels	Monocyte chemoattractant protein-4 levels	1.93499	0.160673	2.11081e-33	3.89321	0.424231	0	3.04605	0.278905	9.10193e-28	2.11081	-33	4.42847	-20	9.10193	-28		1_159160929_C_G					no		FALSE		2	trans-MR, trans-coloc	no	no
CCL27	CCL27_CHEBI_9150	UKBPPP_2023	categorical-20003-both_sexes-1140861958	Treatment/medication code	simvastatin	0.289187	0.0349114	1.19655e-16	-0.124429	0.252156	0.621686	0.321248	0.0515656	4.66771e-10	1.19655	-16	6.21686	-1	4.66771	-10		11_116653852_CTT_C					no		FALSE		2	trans-MR, trans-coloc	no	no
CCL27	CCL27_D000740	UKBPPP_2023	GCST90002391, GCST90002369, GCST90002404, GCST90025988, GCST90002328, GCST004621	Mean corpuscular hemoglobin concentration	Anemia	0.12871	0.0146309	1.40391e-18	-0.0102195	0.0701933	0.884244	0.0855251	0.0183138	3.01221e-06	1.40391	-18	8.84244	-1	3.01221	-6		11_116839451_C_CAT, 11_116653852_CTT_C	11_116839451_C_CAT (APOA1,APOA1-AS,APOC3,APOA4,ENSG00000285513,ENSG00000305923,LNC-RHL1,ENSG00000296731,APOA5,ZPR1)				no		TRUE		3	trans-MR, mixed-MR, trans-coloc	no	no
CCL27	CCL27_D001791	UKBPPP_2023	GCST004616	Platelet distribution width	Blood Platelet Disorders	0.129913	0.0201865	1.22953e-10	0.0373008	0.0874139	0.669587	0.0338612	0.0248725	0.17339	1.22953	-10	6.69587	-1	1.7339	-1		11_116653852_CTT_C					no		FALSE		2	trans-MR, trans-coloc	no	no
CCL27	CCL27_D002318	UKBPPP_2023	GCST90038595	Cardiovascular disease	Cardiovascular Diseases	0.0528701	0.00457956	7.84107e-31	-0.00513488	0.0298444	0.863394	0.0495224	0.0078287	2.52007e-10	7.84107	-31	8.63394	-1	2.52007	-10		11_116839451_C_CAT	11_116839451_C_CAT (APOA1,APOA1-AS,APOC3,APOA4,ENSG00000285513,ENSG00000305923,LNC-RHL1,ENSG00000296731,APOA5,ZPR1)				no		FALSE	literature, animal_model	2	trans-MR, trans-coloc	no	no
CCL27	CCL27_D004700	UKBPPP_2023	GCST90012113	Total testosterone levels	Endocrine System Diseases	0.0975006	0.0126282	1.15526e-14	0.065151	0.0833956	0.434668	0.0745683	0.0191231	9.64362e-05	1.15526	-14	4.34668	-1	9.64362	-5		2_27518370_T_C	2_27518370_T_C (SPATA31H1,GCKR,FNDC4,ENSG00000306717,IFT172,RNU6-986P,ENSG00000235267,ZNF512,KRTCAP3,NRBP1)				no		FALSE		3	trans-MR, mixed-MR, trans-coloc	no	no
CCL27	CCL27_D006937	UKBPPP_2023	GCST90038690, GCST000760	High cholesterol	Hypercholesterolemia	0.0659079	0.00479529	5.51104e-43	-0.00381112	0.0397885	0.923692	0.0542978	0.00642017	2.73452e-17	5.51104	-43	9.23692	-1	2.73452	-17		11_116839451_C_CAT	11_116839451_C_CAT (APOA1,APOA1-AS,APOC3,APOA4,ENSG00000285513,ENSG00000305923,LNC-RHL1,ENSG00000296731,APOA5,ZPR1)				no		TRUE	literature	3	trans-MR, mixed-MR, trans-coloc	no	no
CCL27	CCL27_D007249	UKBPPP_2023, OLLI_2017	GCST004420	CTACK levels	Inflammation	1.16233	0.0893232	1.03657e-38	1.23505	0.19377	1.84441e-10	1.20927	0.132411	6.68073e-20	1.03657	-38	1.84441	-10	6.68073	-20	9:34649445:A:G	22_46150428_G_C		no			no		TRUE		4	cis-MR, mixed-MR, cis-coloc, trans-coloc	no	no
CCL27	CCL27_D008078	UKBPPP_2023	GCST90002412	Low density lipoprotein cholesterol levels	Cholesterol, LDL	0.370007	0.0230703	6.91139e-58	-0.337758	0.414977	0.41569	0.384332	0.0292203	1.63697e-39	6.91139	-58	4.1569	-1	1.63697	-39		11_116839451_C_CAT	11_116839451_C_CAT (APOA1,APOA1-AS,APOC3,APOA4,ENSG00000285513,ENSG00000305923,LNC-RHL1,ENSG00000296731,APOA5,ZPR1)				no		FALSE		3	trans-MR, mixed-MR, trans-coloc	no	no
CCL27	CCL27_D008659	UKBPPP_2023	E4_METABOLIA	Metabolic disorders	Metabolic Diseases	0.634198	0.0483953	3.10156e-39	-0.154507	0.286349	0.58949	0.226699	0.057858	8.92109e-05	3.10156	-39	5.8949	-1	8.92109	-5		11_116653852_CTT_C					no		FALSE		2	trans-MR, trans-coloc	no	no
CCL27	CCL27_D014807	UKBPPP_2023	GCST90000615, GCST90000617	Serum 25-Hydroxyvitamin D levels (BMI covariate)	Vitamin D	-0.0780725	0.0114712	1.00399e-11	0.0795039	0.0567228	0.161029	-0.0291644	0.0169703	0.0856948	1.00399	-11	1.61029	-1	8.56948	-2		11_116839451_C_CAT	11_116839451_C_CAT (APOA1,APOA1-AS,APOC3,APOA4,ENSG00000285513,ENSG00000305923,LNC-RHL1,ENSG00000296731,APOA5,ZPR1)				no		TRUE		2	trans-MR, trans-coloc	no	no
CCL27	CCL27_D015228	UKBPPP_2023	GCST002216, GCST005073	Triglycerides	Hypertriglyceridemia	2.3055	0.150173	3.4152e-53	0.254967	1.10369	0.817304	1.6999	0.240132	1.45182e-12	3.4152	-53	8.17304	-1	1.45182	-12		19_45020325_G_A, 11_116653852_CTT_C	19_45020325_G_A (CLASRP,RELB,RNU6-611P,ZNF296,GEMIN7,CLPTM1,ENSG00000267114,GEMIN7-AS1,PPP1R37,APOC2)				no		TRUE		2	trans-MR, trans-coloc	no	no
CCL27	CCL27_D045262	UKBPPP_2023	GCST90002405, GCST90002406	Reticulocyte count	Reticulocytosis	0.0678695	0.00959358	1.50021e-12	-0.0737252	0.0591181	0.212367	-0.000965804	0.010865	0.929168	1.50021	-12	2.12367	-1	9.29168	-1		11_116839451_C_CAT	11_116839451_C_CAT (APOA1,APOA1-AS,APOC3,APOA4,ENSG00000285513,ENSG00000305923,LNC-RHL1,ENSG00000296731,APOA5,ZPR1)				no		TRUE		3	trans-MR, mixed-MR, trans-coloc	no	no
CCL27	CCL27_D050171	UKBPPP_2023	E4_LIPOPROT	Disorders of lipoprotein metabolism and other lipidaemias	Dyslipidemias	0.746498	0.064189	2.91147e-31	-0.223656	0.387615	0.563936	0.317707	0.0726649	1.22992e-05	2.91147	-31	5.63936	-1	1.22992	-5		11_116653852_CTT_C					no		FALSE		2	trans-MR, trans-coloc	no	no
CCL27	CCL27_Disorders of lipoid metabolism	UKBPPP_2023	phecode-272-both_sexes	Disorders of lipoid metabolism	Disorders of lipoid metabolism	0.295606	0.0330474	3.72225e-19	-0.00783	0.172017	0.963694	0.0601529	0.0340648	0.0774227	3.72225	-19	9.63694	-1	7.74227	-2		11_116653852_CTT_C					no		FALSE		3	trans-MR, mixed-MR, trans-coloc	no	no
CCL27	CCL27_E78 Disorders of lipoprotein metabolism and other lipidaemias	UKBPPP_2023	icd10-E78-both_sexes	E78 Disorders of lipoprotein metabolism and other lipidaemias	E78 Disorders of lipoprotein metabolism and other lipidaemias	0.305403	0.0335386	8.54782e-20	-0.0072687	0.171762	0.966245	0.0619145	0.0339972	0.0685818	8.54782	-20	9.66245	-1	6.85818	-2		11_116653852_CTT_C					no		FALSE		3	trans-MR, mixed-MR, trans-coloc	no	no
CCL27	CCL27_EFO_0000612	UKBPPP_2023	categorical-20002-both_sexes-1075	Non-cancer illness code, self-reported	myocardial infarction	0.442844	0.062377	1.25233e-12	0.140604	0.320822	0.661196	0.178856	0.0972471	0.0658875	1.25233	-12	6.61196	-1	6.58875	-2		6_160646860_G_T	6_160646860_G_T (LPA,ENSG00000243831,ENSG00000303834,ENSG00000224477,PLG,ENSG00000276960,ENSG00000287558,ENSG00000274903,LPAL2,LPAL2)				no		FALSE	literature	2	trans-MR, trans-coloc	no	no
CCL27	CCL27_EFO_0002950	UKBPPP_2023	icd10-Z34-both_sexes	Z34 Supervision of normal pregnancy	Z34 Supervision of normal pregnancy	0.52271	0.0803951	7.93841e-11	0.213652	0.257028	0.405838	0.520379	0.121863	1.95291e-05	7.93841	-11	4.05838	-1	1.95291	-5		19_48735796_T_C	19_48735796_T_C (ENSG00000306119,RASIP1,IZUMO1,MAMSTR,FUT1,FGF21,FUT2,RNU6-317P,SEC1P,NTN5)				no		FALSE		2	mixed-MR, trans-coloc	no	no
CCL27	CCL27_EFO_0004468	UKBPPP_2023	biomarkers-30740-both_sexes-irnt	Glucose	Glucose	-0.0485941	0.00733933	3.56639e-11	0.000970731	0.0270471	0.97137	-0.0275254	0.0115389	0.017059	3.56639	-11	9.7137	-1	1.7059	-2		2_27518370_T_C	2_27518370_T_C (SPATA31H1,GCKR,FNDC4,ENSG00000306717,IFT172,RNU6-986P,ENSG00000235267,ZNF512,KRTCAP3,NRBP1)				no		FALSE		3	trans-MR, mixed-MR, trans-coloc	no	no
CCL27	CCL27_EFO_0004528	UKBPPP_2023	continuous-30060-both_sexes-irnt	Mean corpuscular haemoglobin concentration	Mean corpuscular haemoglobin concentration	0.130553	0.0123876	5.70665e-26	0.00465988	0.0606308	0.938738	0.0876239	0.0174192	4.89704e-07	5.70665	-26	9.38738	-1	4.89704	-7		11_116653852_CTT_C					no		FALSE		3	trans-MR, mixed-MR, trans-coloc	no	no
CCL27	CCL27_EFO_0004530	UKBPPP_2023	biomarkers-30870-both_sexes-irnt	Triglycerides	Triglycerides	0.566654	0.0339991	2.28794e-62	-0.0803543	0.349605	0.818214	0.146501	0.0283651	2.40639e-07	2.28794	-62	8.18214	-1	2.40639	-7		11_116653852_CTT_C					no		FALSE		2	trans-MR, trans-coloc	no	no
CCL27	CCL27_EFO_0004532	UKBPPP_2023	biomarkers-30730-both_sexes-irnt	Gamma glutamyltransferase	Gamma glutamyltransferase	-0.0580301	0.00921005	2.96245e-10	-0.0479951	0.0233194	0.0395746	-0.0342111	0.0130261	0.00863049	2.96245	-10	3.95746	-2	8.63049	-3				no			no	0.0785776	FALSE	genetic_association	1	cis-MR	no	no
CCL27	CCL27_EFO_0004568	UKBPPP_2023	continuous-NAP-both_sexes-irnt	Non-albumin protein	Non-albumin protein	0.0744039	0.0113622	5.81659e-11	0.0343214	0.0717456	0.632383	0.0191973	0.0120771	0.111934	5.81659	-11	6.32383	-1	1.11934	-1		11_116839451_C_CAT	11_116839451_C_CAT (APOA1,APOA1-AS,APOC3,APOA4,ENSG00000285513,ENSG00000305923,LNC-RHL1,ENSG00000296731,APOA5,ZPR1)				no		FALSE		3	trans-MR, mixed-MR, trans-coloc	no	no
CCL27	CCL27_EFO_0004574	UKBPPP_2023	biomarkers-30690-both_sexes-irnt	Cholesterol	Cholesterol	0.278486	0.0211195	1.0535e-39	-0.332877	0.312217	0.286346	0.346178	0.0320767	3.74724e-27	1.0535	-39	2.86346	-1	3.74724	-27		11_116653852_CTT_C					no		FALSE		2	trans-MR, trans-coloc	no	no
CCL27	CCL27_EFO_0004611	UKBPPP_2023	continuous-LDLC-both_sexes-medadj_irnt, continuous-LDLC-both_sexes-medadj_raw, biomarkers-30780-both_sexes-irnt	LDL direct, adjusted by medication	LDL direct, adjusted by medication	0.450533	0.0217038	1.03256e-95	-0.47758	0.531022	0.368461	0.452112	0.0316665	3.03051e-46	1.03256	-95	3.68461	-1	3.03051	-46		11_116653852_CTT_C					no		TRUE		3	trans-MR, mixed-MR, trans-coloc	no	no
CCL27	CCL27_EFO_0004615	UKBPPP_2023	biomarkers-30640-both_sexes-irnt	Apolipoprotein B	Apolipoprotein B	0.307819	0.0188623	7.19261e-60	-0.662792	0.518139	0.200835	0.302499	0.0244154	2.97191e-35	7.19261	-60	2.00835	-1	2.97191	-35		11_116653852_CTT_C					no		FALSE		3	trans-MR, mixed-MR, trans-coloc	no	no
CCL27	CCL27_EFO_0004631	UKBPPP_2023	biomarkers-30890-both_sexes-irnt	Vitamin D	Vitamin D	-0.0856391	0.011617	1.68253e-13	0.0818887	0.0561042	0.144405	-0.0368283	0.0172597	0.0328612	1.68253	-13	1.44405	-1	3.28612	-2		11_116653852_CTT_C					no		FALSE		3	trans-MR, mixed-MR, trans-coloc	no	no
CCL27	CCL27_EFO_0004735	UKBPPP_2023	biomarkers-30620-both_sexes-irnt	Alanine aminotransferase	Alanine aminotransferase	0.0674216	0.0107455	3.50999e-10	0.0292059	0.0653113	0.654746	0.0696165	0.015668	8.86237e-06	3.50999	-10	6.54746	-1	8.86237	-6		11_116653852_CTT_C					no		FALSE		2	trans-MR, trans-coloc	no	no
CCL27	CCL27_EFO_0004736	UKBPPP_2023	biomarkers-30650-both_sexes-irnt	Aspartate aminotransferase	Aspartate aminotransferase	0.0986246	0.0120741	3.12849e-16	0.0797957	0.109601	0.466579	0.0953209	0.019587	1.13562e-06	3.12849	-16	4.66579	-1	1.13562	-6		11_116653852_CTT_C					no		FALSE		2	trans-MR, trans-coloc	no	no
CCL27	CCL27_EFO_0005128	UKBPPP_2023	continuous-AG-both_sexes-irnt	Albumin/Globulin ratio	Albumin/Globulin ratio	-0.137034	0.0163978	6.44154e-17	-0.255805	0.111738	0.0220607	-0.10962	0.0218431	5.20695e-07	6.44154	-17	2.20607	-2	5.20695	-7		11_116762082_T_C	11_116762082_T_C (BUD13,BUD13-DT,ZPR1,APOA5,ENSG00000308823,LNC-RHL1,ENSG00000305923,ENSG00000285513,APOA4,APOC3)				no		FALSE		2	trans-MR, trans-coloc	no	no
CCL27	CCL27_EFO_0007010	UKBPPP_2023	categorical-20003-both_sexes-1141146138, categorical-20003-both_sexes-1140866738	Treatment/medication code	drug use measurement	0.706038	0.105156	1.89106e-11	0.494989	0.446682	0.267798	0.737612	0.169723	1.38653e-05	1.89106	-11	2.67798	-1	1.38653	-5		11_116653852_CTT_C, 6_160584578_C_T	6_160584578_C_T (LPAL2,LPAL2,LPA,ENSG00000243831,ENSG00000303834,ENSG00000224477,PLG,ENSG00000276960,ENSG00000287558,ENSG00000274903)				no		TRUE		2	trans-MR, trans-coloc	no	no
CCL27	CCL27_EFO_0007986	UKBPPP_2023	continuous-30250-both_sexes-irnt, continuous-30240-both_sexes-irnt	Reticulocyte count	Reticulocyte count	0.0824766	0.0111319	1.27231e-13	-0.0314564	0.0660559	0.633925	0.03444	0.0118713	0.00371824	1.27231	-13	6.33925	-1	3.71824	-3		11_116653852_CTT_C					no		TRUE		3	trans-MR, mixed-MR, trans-coloc	no	no
CCL27	CCL27_EFO_0009188	UKBPPP_2023	continuous-30070-both_sexes-irnt	Red blood cell (erythrocyte) distribution width	Red blood cell (erythrocyte) distribution width	-0.163631	0.0168488	2.68641e-22	0.0589393	0.143188	0.680617	-0.145435	0.0234327	5.41824e-10	2.68641	-22	6.80617	-1	5.41824	-10		11_116653852_CTT_C					no		FALSE		2	trans-MR, trans-coloc	no	no
CCL27	CCL27_EFO_0009659	UKBPPP_2023	phecode-442-both_sexes	Other aneurysm	Other aneurysm	0.638808	0.103121	5.83881e-10	0.370405	0.264749	0.161789	0.390329	0.160929	0.0152883	5.83881	-10	1.61789	-1	1.52883	-2		11_116839451_C_CAT	11_116839451_C_CAT (APOA1,APOA1-AS,APOC3,APOA4,ENSG00000285513,ENSG00000305923,LNC-RHL1,ENSG00000296731,APOA5,ZPR1)				no		FALSE		2	trans-MR, trans-coloc	no	no
CCL27	CCL27_EFO_0009682	UKBPPP_2023	icd10-O32-both_sexes	O32 Maternal care for known or suspected malpresentation of foetus	O32 Maternal care for known or suspected malpresentation of foetus	0.791042	0.112101	1.70715e-12	0.204427	0.566036	0.717984	0.192065	0.177759	0.279927	1.70715	-12	7.17984	-1	2.79927	-1		2_27518370_T_C	2_27518370_T_C (SPATA31H1,GCKR,FNDC4,ENSG00000306717,IFT172,RNU6-986P,ENSG00000235267,ZNF512,KRTCAP3,NRBP1)				no		FALSE	literature	2	trans-MR, trans-coloc	no	no
CCL27	CCL27_EFO_0010701	UKBPPP_2023	GCST90002396	Mean reticulocyte volume	Mean reticulocyte volume	-0.0970881	0.0148332	5.93609e-11	0.0632285	0.112146	0.572886	-0.0602572	0.0198524	0.00240333	5.93609	-11	5.72886	-1	2.40333	-3		11_116839451_C_CAT	11_116839451_C_CAT (APOA1,APOA1-AS,APOC3,APOA4,ENSG00000285513,ENSG00000305923,LNC-RHL1,ENSG00000296731,APOA5,ZPR1)				no		FALSE		2	trans-MR, trans-coloc	no	no
CCL27	CCL27_Familial hypercholesterolemia	UKBPPP_2023	E4_FH	Familial hypercholesterolemia	Familial hypercholesterolemia	0.691819	0.0864163	1.1883e-15	0.00211	0.459464	0.996336	0.665301	0.138787	1.63749e-06	1.1883	-15	9.96336	-1	1.63749	-6		11_116653852_CTT_C					no		FALSE		2	trans-MR, trans-coloc	no	no
CCL27	CCL27_HMG CoA reductase inhibitor|statin	UKBPPP_2023	prescriptions-HMG_CoA_reductase_inhibitor|statin-both_sexes	HMG CoA reductase inhibitor|statin	HMG CoA reductase inhibitor|statin	0.327457	0.0324457	5.9659e-24	-0.0513223	0.23024	0.823608	0.271078	0.0480226	1.65371e-08	5.9659	-24	8.23608	-1	1.65371	-8		11_116653852_CTT_C					no		FALSE		3	trans-MR, mixed-MR, trans-coloc	no	no
CCL27	CCL27_HP_0003124	UKBPPP_2023	categorical-20002-both_sexes-1473, phecode-272.11-both_sexes	Non-cancer illness code, self-reported	hypercholesterolemia	0.453766	0.0445831	2.48611e-24	-0.0703378	0.390892	0.857198	0.474525	0.0621471	2.2492e-14	2.48611	-24	8.57198	-1	2.2492	-14		11_116653852_CTT_C					no		TRUE	literature	3	trans-MR, mixed-MR, trans-coloc	no	no
CCL27	CCL27_High light scatter reticulocyte count	UKBPPP_2023	continuous-30300-both_sexes-irnt	High light scatter reticulocyte count	High light scatter reticulocyte count	0.0875603	0.0124057	1.68857e-12	-0.0367054	0.0615563	0.550982	0.0328952	0.0119868	0.00606428	1.68857	-12	5.50982	-1	6.06428	-3		11_116653852_CTT_C					no		FALSE		2	mixed-MR, trans-coloc	no	no
CCL27	CCL27_MONDO_0021187	UKBPPP_2023	phecode-272.1-both_sexes	Hyperlipidemia	Hyperlipidemia	0.287033	0.032267	5.81157e-19	-0.0065502	0.173832	0.969942	0.0623517	0.034568	0.0712717	5.81157	-19	9.69942	-1	7.12717	-2		11_116653852_CTT_C					no		FALSE	literature	3	trans-MR, mixed-MR, trans-coloc	no	no
CCL27	CCL27_Medication for cholesterol, blood pressure or diabetes	UKBPPP_2023	categorical-6177-both_sexes-100	Medication for cholesterol, blood pressure or diabetes	Medication for cholesterol, blood pressure or diabetes	-0.241383	0.0345092	2.65708e-12	0.000560675	0.200701	0.997771	-0.211843	0.0495676	1.92157e-05	2.65708	-12	9.97771	-1	1.92157	-5		11_116653852_CTT_C					no		FALSE		2	trans-MR, trans-coloc	no	no
CCL27	CCL27_Medication for cholesterol, blood pressure, diabetes, or take exogenous hormones	UKBPPP_2023	categorical-6153-both_sexes-1	Medication for cholesterol, blood pressure, diabetes, or take exogenous hormones	Medication for cholesterol, blood pressure, diabetes, or take exogenous hormones	0.513621	0.0503188	1.8386e-24	-0.0697211	0.366859	0.849271	0.514465	0.0746476	5.50432e-12	1.8386	-24	8.49271	-1	5.50432	-12		11_116653852_CTT_C					no		FALSE		2	trans-MR, trans-coloc	no	no
CCL27	CCL27_Other and/or unspecified nontoxic goitre	UKBPPP_2023	E4_GOITRENAS	Other and/or unspecified nontoxic goitre	Other and/or unspecified nontoxic goitre	-0.541937	0.087071	4.8438e-10	-0.181929	0.162305	0.262327	-0.155106	0.110035	0.158657	4.8438	-10	2.62327	-1	1.58657	-1							no		FALSE		1	mixed-MR	no	no
CCL27	CCL27_Vascular/heart problems diagnosed by doctor	UKBPPP_2023	categorical-6150-both_sexes-100	Vascular/heart problems diagnosed by doctor	Vascular/heart problems diagnosed by doctor	-0.13892	0.0225877	7.73586e-10	0.0369963	0.105196	0.725072	-0.0311981	0.0390739	0.424617	7.73586	-10	7.25072	-1	4.24617	-1		19_45020325_G_A	19_45020325_G_A (CLASRP,RELB,RNU6-611P,ZNF296,GEMIN7,CLPTM1,ENSG00000267114,GEMIN7-AS1,PPP1R37,APOC2)				no		FALSE		2	trans-MR, trans-coloc	no	no
CCL27	CCL27_simvastatin	UKBPPP_2023	prescriptions-simvastatin-both_sexes	simvastatin	simvastatin	0.294134	0.0345979	1.87127e-17	-0.0857667	0.227459	0.706126	0.248534	0.048749	3.42851e-07	1.87127	-17	7.06126	-1	3.42851	-7		11_116653852_CTT_C					no		FALSE		3	trans-MR, mixed-MR, trans-coloc	no	no
CCL28	CCL28_D001791	UKBPPP_2023	GCST90002400, GCST004603, GCST90002395, GCST004607	Plateletcrit	Blood Platelet Disorders	0.0617107	0.006523	3.06559e-21	0.0510789	0.0621393	0.411073	0.0284633	0.010301	0.00572442	3.06559	-21	4.11073	-1	5.72442	-3		5_88884379_T_C, 12_54199106_C_T, 11_114082900_G_A	5_88884379_T_C (MEF2C,MEF2C-AS1,GSCAR,ENSG00000250555,ENSG00000302841,MEF2C-AS2,MIR9-2,ENSG00000302771,MIR9-2HG,H3P23), 11_114082900_G_A (ZBTB16,ENSG00000289230,ENSG00000300237,ENSG00000286463,ENSG00000300211,ENSG00000302875,HTR3A,ENSG00000300886,ENSG00000302894,HTR3B)				no		TRUE		3	trans-MR, mixed-MR, trans-coloc	no	no
CCL28	CCL28_D006402	UKBPPP_2023	GCST90002382, GCST004609	Eosinophil percentage of white cells	Hematologic Diseases	0.0311502	0.00480009	8.61191e-11	0.0694039	0.0436744	0.112033	0.026225	0.00815522	0.00130111	8.61191	-11	1.12033	-1	1.30111	-3		12_54152901_G_A, 11_119249666_CTTTT_C	11_119249666_CTTTT_C (RNU6-262P,CBL,DRC12,MIR6756,NHERF4,MCAM,ENSG00000252119,NLRX1,RNF26,ENSG00000245385)				no		TRUE		2	mixed-MR, trans-coloc	no	no
CCL28	CCL28_D008232	UKBPPP_2023	GCST90002340	Monocyte count	Lymphoproliferative Disorders	0.0374629	0.00498169	5.47243e-14	0.0519428	0.0288237	0.071532	0.0375611	0.00754754	6.47112e-07	5.47243	-14	7.1532	-2	6.47112	-7							no		FALSE		2	trans-MR, mixed-MR	no	no
CCL28	CCL28_EFO_0004343	UKBPPP_2023	continuous-whr-both_sexes-irnt	waist-hip ratio	waist-hip ratio	-0.0198298	0.00321421	6.85371e-10	-0.0113945	0.0137488	0.407238	-0.02077	0.00540381	0.00012125	6.85371	-10	4.07238	-1	1.2125	-4		3_46884049_T_C	3_46884049_T_C (PTH1R,ENSG00000308167,MYL3,BLVRBP1,PRSS42P,PRSS42P,ENSG00000294040,PRSS44P,ENSG00000297904,ENSG00000293418)				no		FALSE		2	mixed-MR, trans-coloc	no	no
CCL28	CCL28_EFO_0009682	UKBPPP_2023	icd10-O32-both_sexes	O32 Maternal care for known or suspected malpresentation of foetus	O32 Maternal care for known or suspected malpresentation of foetus	0.624878	0.0623469	1.2128e-23	0.343848	0.338286	0.309419	0.611268	0.0912054	2.05433e-11	1.2128	-23	3.09419	-1	2.05433	-11		12_54323626_T_C					no	0.0608386	FALSE	genetic_association	3	trans-MR, mixed-MR, trans-coloc	no	no
CCL28	CCL28_HP_0025328	UKBPPP_2023	icd10-O46-both_sexes	O46 Antepartum haemorrhage, not elsewhere classified	O46 Antepartum haemorrhage, not elsewhere classified	0.57027	0.0581633	1.07542e-22	0.246089	0.229386	0.283354	0.405112	0.0891538	5.52059e-06	1.07542	-22	2.83354	-1	5.52059	-6		5_132373340_T_TAATA	5_132373340_T_TAATA (MIR3936HG,SLC22A5,MIR3936,CARINH,LINC02863,ENSG00000298170,SLC22A4,Y_RNA,PDLIM4,IRF1)				no		FALSE		3	trans-MR, mixed-MR, trans-coloc	no	no
CCL2	CCL2_D004802	UKBPPP_2023, OLLI_2017	GCST004460	Eotaxin levels	Eosinophilia	0.426462	0.0391274	1.16126e-27	0.531326	0.162535	0.00107934	0.651398	0.0633032	7.80714e-25	1.16126	-27	1.07934	-3	7.80714	-25		1_159200859_G_A					no	0.352606	TRUE	genetic_association	3	trans-MR, mixed-MR, trans-coloc	no	yes
CCL2	CCL2_D004909	UKBPPP_2023	GCST90002397	Mean spheric corpuscular volume	Erythrocyte Indices	0.0372543	0.00560203	2.92796e-11	0.0478041	0.0511627	0.350121	0.0360567	0.00807362	7.97005e-06	2.92796	-11	3.50121	-1	7.97005	-6		3_56815721_T_C	3_56815721_T_C (ENSG00000298507,ARHGEF3,ENSG00000296096,ARHGEF3-AS1,TASOR,ENSG00000307053,SPATA12,CCDC66,ENSG00000272202,ENSG00000297895)				no		FALSE		3	trans-MR, mixed-MR, trans-coloc	no	yes
CCL2	CCL2_D006402	UKBPPP_2023, OLLI_2017, SCALLOP_2020	GCST90002292, GCST90002379, GCST90002389, NEALE2_30190_raw, GCST004609, GCST004632, GCST90002399, GCST004613, GCST004608, GCST004614, GCST004620, GCST004633, GCST90002394, NEALE2_30200_raw, NEALE2_30160, GCST004626	Basophil count	Hematologic Diseases	0.0999273	0.00606622	5.76082e-61	0.120275	0.0337754	0.000369415	0.105504	0.00874496	1.62475e-33	5.76082	-61	3.69415	-4	1.62475	-33		1_159200859_G_A, 3_56815721_T_C, 8_105578477_C_A, 10_63267850_A_T, 13_28041698_G_A, 1:159205564:G:A	3_56815721_T_C (ENSG00000298507,ARHGEF3,ENSG00000296096,ARHGEF3-AS1,TASOR,ENSG00000307053,SPATA12,CCDC66,ENSG00000272202,ENSG00000297895), 8_105578477_C_A (ENSG00000254141,ENSG00000253420,RPL12P24,ENSG00000294727,ENSG00000253526,ZFPM2,ENSG00000243171,Y_RNA,TMCC1P1,LINC03084), 10_63267850_A_T (TATDN1P1,ENSG00000270421,MIR1296,NRBF2,ENSG00000224301,RNU6-543P,PRELID1P3,JMJD1C-AS2,JMJD1C-AS1,JMJD1C), 13_28041698_G_A (ENSG00000301937,KATNBL1P1,RN7SL272P,URAD,FLT3,CHCHD2P8,CDX2,ENSG00000310321,ENSG00000308359,LINC00543)				no		TRUE		3	trans-MR, mixed-MR, trans-coloc	no	yes
CCL2	CCL2_D007249	UKBPPP_2023, SCALLOP_2020	GCST004438, GCST90012007, GCST90011994	Monocyte chemoattractant protein-1 levels	Inflammation	0.936288	0.0407066	4.5688e-117	0.996967	0.099439	0	0.898254	0.0610512	5.31001e-49	4.5688	-117	1.17261	-23	5.31001	-49		1_159200859_G_A, 3_16942922_T_A	3_16942922_T_A (MIR3714,PLCL2,PLCL2-AS1,ENSG00000299166,ENSG00000305017,ENSG00000303350,ENSG00000294551,ENSG00000285731,ENSG00000229271,CDYLP1)				no		TRUE		3	trans-MR, mixed-MR, trans-coloc	no	yes
CCL2	CCL2_D007960	UKBPPP_2023, OLLI_2017	GCST90002380, GCST004631, GCST004634	Basophil percentage of white cells	Leukocyte Disorders	0.0884624	0.00608189	6.26429e-48	0.0767229	0.0293775	0.00901153	0.109604	0.00889691	7.12938e-35	6.26429	-48	9.01153	-3	7.12938	-35		1_159200859_G_A, 1_159267734_T_C					no		TRUE		3	trans-MR, mixed-MR, trans-coloc	no	yes
CCL2	CCL2_D007970	UKBPPP_2023, OLLI_2017, SCALLOP_2020	GCST004618, GCST90002374	White blood cell count (basophil)	Leukopenia	0.118036	0.00895563	1.14331e-39	0.146274	0.0376046	0.000100331	0.134037	0.013677	1.12352e-22	1.14331	-39	1.00331	-4	1.12352	-22		1_159200859_G_A					no		TRUE		3	trans-MR, mixed-MR, trans-coloc	no	yes
CCL2	CCL2_D008232	SCALLOP_2020, UKBPPP_2023, OLLI_2017	GCST90002340, GCST004625, NEALE2_30130_raw	Monocyte count	Lymphoproliferative Disorders	-0.215793	0.0170147	7.3708e-37	-0.16714	0.0209041	1.33227e-15	-0.220571	0.017309	3.40244e-37	7.3708	-37	1.3323	-15	3.4024	-37		13_28041698_G_A	13_28041698_G_A (ENSG00000301937,KATNBL1P1,RN7SL272P,URAD,FLT3,CHCHD2P8,CDX2,ENSG00000310321,ENSG00000308359,LINC00543)				no	0.852263	TRUE	genetic_association	3	trans-MR, mixed-MR, trans-coloc	no	yes
CCL2	CCL2_D009503	UKBPPP_2023, OLLI_2017	GCST90002398, GCST90002351, GCST004629	Neutrophil count	Neutropenia	0.0639951	0.0061747	3.6121e-25	0.120805	0.0517687	0.0196195	0.0612268	0.00849395	5.66597e-13	3.6121	-25	1.96195	-2	5.66597	-13		8_105578477_C_A, 10_63267850_A_T	8_105578477_C_A (ENSG00000254141,ENSG00000253420,RPL12P24,ENSG00000294727,ENSG00000253526,ZFPM2,ENSG00000243171,Y_RNA,TMCC1P1,LINC03084), 10_63267850_A_T (TATDN1P1,ENSG00000270421,MIR1296,NRBF2,ENSG00000224301,RNU6-543P,PRELID1P3,JMJD1C-AS2,JMJD1C-AS1,JMJD1C)				no		TRUE		3	trans-MR, mixed-MR, trans-coloc	no	yes
CCL2	CCL2_D009504	OLLI_2017	NEALE2_30140_raw	Neutrophill count	Neutrophils	0.0916926	0.0125172	2.38281e-13	0.165061	0.033146	6.364e-07	0.0941164	0.0150474	3.98429e-10	2.3828	-13	6.364	-7	3.9843	-10							no		FALSE		1	trans-MR	no	yes
CCL2	CCL2_D018655	OLLI_2017	NEALE2_30180_raw	Lymphocyte percentage	Lymphocyte Count	-0.549733	0.0651216	3.12917e-17	-0.896694	0.176726	3.89673e-07	-0.517452	0.0795052	7.59565e-11	3.1292	-17	3.8967	-7	7.5956	-11							no		FALSE		1	trans-MR	no	yes
CCL2	CCL2_EFO_0004833	UKBPPP_2023	continuous-30140-both_sexes-irnt	Neutrophill count	Neutrophill count	0.0539457	0.00587815	4.41919e-20	0.127337	0.0533369	0.016968	0.0561265	0.00844231	2.96618e-11	4.41919	-20	1.6968	-2	2.96618	-11		4_102267552_C_T	4_102267552_C_T (ENSG00000298500,ENSG00000294842,SLC39A8,RN7SL728P,ENSG00000251572,ENSG00000251309,ENSG00000260651,NFKB1,ENSG00000248161,MTND5P5)				no		FALSE		3	trans-MR, mixed-MR, trans-coloc	no	yes
CCL2	CCL2_EFO_0007990	UKBPPP_2023	continuous-30200-both_sexes-irnt	Neutrophill percentage	Neutrophill percentage	0.0560612	0.005917	2.6779e-21	0.059878	0.0431187	0.16493	0.0378663	0.0092296	4.08348e-05	2.6779	-21	1.6493	-1	4.08348	-5		7_6462736_T_C	7_6462736_T_C (DAGLB,KDELR2,RPL31P34,RAC1,GRID2IP,RPSAP73,ENSG00000307018,FAM220A,SMIM10L3,ZDHHC4)				no		FALSE		3	trans-MR, mixed-MR, trans-coloc	no	yes
CCL2	CCL2_EFO_0007992	UKBPPP_2023	continuous-30220-both_sexes-irnt	Basophill percentage	Basophill percentage	0.09007	0.00615568	1.75507e-48	0.0751416	0.0295236	0.0109235	0.105246	0.00937832	3.16924e-29	1.75507	-48	1.09235	-2	3.16924	-29		1_159200859_G_A					no		FALSE		3	trans-MR, mixed-MR, trans-coloc	no	yes
CCL2	CCL2_EFO_0007993	UKBPPP_2023	continuous-30180-both_sexes-irnt	Lymphocyte percentage	Lymphocyte percentage	-0.0752778	0.00708352	2.22729e-26	-0.0843354	0.0466384	0.0705625	-0.0726592	0.00986365	1.75349e-13	2.22729	-26	7.05625	-2	1.75349	-13		3_56815721_T_C	3_56815721_T_C (ENSG00000298507,ARHGEF3,ENSG00000296096,ARHGEF3-AS1,TASOR,ENSG00000307053,SPATA12,CCDC66,ENSG00000272202,ENSG00000297895)				no		FALSE		3	trans-MR, mixed-MR, trans-coloc	no	yes
CCL2	CCL2_EFO_0009188	UKBPPP_2023	continuous-30070-both_sexes-irnt	Red blood cell (erythrocyte) distribution width	Red blood cell (erythrocyte) distribution width	0.0423523	0.00592903	9.11723e-13	0.0058905	0.0301371	0.845035	0.0305091	0.00868102	0.000440657	9.11723	-13	8.45035	-1	4.40657	-4		13_28048911_T_C	13_28048911_T_C (KATNBL1P1,ENSG00000301937,FLT3,CHCHD2P8,RN7SL272P,URAD,CDX2,ENSG00000310321,PAN3-AS1,PAN3)				no		FALSE		3	trans-MR, mixed-MR, trans-coloc	no	yes
CCL2	CCL2_EFO_0010701	UKBPPP_2023	GCST90002396	Mean reticulocyte volume	Mean reticulocyte volume	0.0361235	0.00573862	3.07775e-10	0.0206417	0.0458823	0.652794	0.0349321	0.00835457	2.8998e-05	3.07775	-10	6.52794	-1	2.8998	-5		3_56815721_T_C	3_56815721_T_C (ENSG00000298507,ARHGEF3,ENSG00000296096,ARHGEF3-AS1,TASOR,ENSG00000307053,SPATA12,CCDC66,ENSG00000272202,ENSG00000297895)				no		FALSE		3	trans-MR, mixed-MR, trans-coloc	no	yes
CCL2	CCL2_EFO_0010790	UKBPPP_2023	GCST90000486	Monocyte chemoattractant protein-4 levels	Monocyte chemoattractant protein-4 levels	1.6875	0.119707	3.96777e-45	2.4182	0.340615	1.25211e-12	2.39147	0.204155	1.08124e-31	3.96777	-45	1.25211	-12	1.08124	-31		1_159200859_G_A					no		FALSE		3	trans-MR, mixed-MR, trans-coloc	no	yes
CCL2	CCL2_Ulcerative colitis (strict definition, require KELA, min 2 HDR)	UKBPPP_2023	K11_UC_STRICT2	Ulcerative colitis (strict definition, require KELA, min 2 HDR)	Ulcerative colitis (strict definition, require KELA, min 2 HDR)	-0.24674	0.0392402	3.21672e-10	-0.17516	0.132066	0.184736	-0.202469	0.0618099	0.00105408	3.21672	-10	1.84736	-1	1.05408	-3							no		FALSE		2	trans-MR, mixed-MR	no	yes
CCL3	CCL3_D000740	UKBPPP_2023	GCST90002390, GCST90002322	Mean corpuscular hemoglobin	Anemia	-0.110029	0.0157083	2.47934e-12	0.199506	0.156287	0.201766	-0.0526031	0.0237909	0.0270319	2.47934	-12	2.01766	-1	2.70319	-2		22_43928847_C_G	22_43928847_C_G (ENSG00000304926,PNPLA3,SAMM50,RPL35AP36,PNPLA5,SULT4A1,ENSG00000299520,PARVB,ENSG00000299503,EFCAB6)				no		TRUE		2	trans-MR, trans-coloc	no	no
CCL3	CCL3_D001791	UKBPPP_2023	GCST90002357, GCST90002402, GCST90002346, GCST90002395, GCST90002400	Platelet count	Blood Platelet Disorders	-0.126536	0.0150964	5.20941e-17	0.874865	0.612531	0.153212	-0.0967529	0.0228584	2.30894e-05	5.20941	-17	1.53212	-1	2.30894	-5		3_56815721_T_C	3_56815721_T_C (ENSG00000298507,ARHGEF3,ENSG00000296096,ARHGEF3-AS1,TASOR,ENSG00000307053,SPATA12,CCDC66,ENSG00000272202,ENSG00000297895)				no		TRUE		2	trans-MR, trans-coloc	no	no
CCL3	CCL3_D003922	UKBPPP_2023	GCST005536	Type 1 diabetes	Diabetes Mellitus, Type 1	1.64925	0.256619	1.30269e-10							1.30269	-10	0	0	0	0		12_111446804_T_C	12_111446804_T_C (SH2B3,ENSG00000299832,ENSG00000294281,HSPA8P14,PHETA1,LINC02356,RNA5SP373,U7,ENSG00000304623,IFITM3P5)				no		FALSE		2	trans-MR, trans-coloc	no	no
CCL3	CCL3_D004909	UKBPPP_2023	GCST90002397	Mean spheric corpuscular volume	Erythrocyte Indices	-0.188405	0.0180518	1.68265e-25	-0.261372	0.204527	0.201273	-0.206152	0.0236103	2.51378e-18	1.68265	-25	2.01273	-1	2.51378	-18		3_56815721_T_C	3_56815721_T_C (ENSG00000298507,ARHGEF3,ENSG00000296096,ARHGEF3-AS1,TASOR,ENSG00000307053,SPATA12,CCDC66,ENSG00000272202,ENSG00000297895)				no		FALSE		2	trans-MR, trans-coloc	no	no
CCL3	CCL3_D007249	UKBPPP_2023	GCST004433	Macrophage inflammatory protein 1b levels	Inflammation	0.710046	0.0761136	1.07113e-20	0.635321	0.475817	0.181804	0.448106	0.10482	1.91139e-05	1.07113	-20	1.81804	-1	1.91139	-5		3_46398205_AC_A	3_46398205_AC_A (ENSG00000296730,CCR5AS,CCRL2,LINC02009,CCR5,ENSG00000296625,CCR2,LTF,UQCRC2P1,RTP3)				no		FALSE		4	cis-MR, trans-MR, mixed-MR, trans-coloc	no	no
CCL3	CCL3_D007970	UKBPPP_2023	GCST90002407, GCST90002374	White blood cell count	Leukopenia	-0.116685	0.0155731	6.74671e-14	0.691587	0.346064	0.0456696	-0.055404	0.0264965	0.0365286	6.74671	-14	4.56696	-2	3.65286	-2		12_111446804_T_C	12_111446804_T_C (SH2B3,ENSG00000299832,ENSG00000294281,HSPA8P14,PHETA1,LINC02356,RNA5SP373,U7,ENSG00000304623,IFITM3P5)				no		TRUE		2	trans-MR, trans-coloc	no	no
CCL3	CCL3_D013921	UKBPPP_2023	GCST90002363, GCST90002403	Red blood cell count	Thrombocytopenia	0.151109	0.0163385	2.27344e-20	0.441432	0.191289	0.0210173	0.123439	0.0216137	1.12207e-08	2.27344	-20	2.10173	-2	1.12207	-8		12_112459036_A_AG	12_112459036_A_AG (ENSG00000305447,PTPN11,ENSG00000305463,RPL6,ENSG00000305485,HECTD4,ENSG00000304788,ENSG00000300851,ENSG00000257658,RPL7AP60)				no		TRUE		2	trans-MR, trans-coloc	no	no
CCL3	CCL3_D049628	UKBPPP_2023	GCST90000027	Appendicular lean mass	Body Size	-0.1524	0.0164649	2.12106e-20	-0.242092	0.144928	0.0948351	-0.134888	0.0258017	1.71466e-07	2.12106	-20	9.48351	-2	1.71466	-7		12_111446804_T_C	12_111446804_T_C (SH2B3,ENSG00000299832,ENSG00000294281,HSPA8P14,PHETA1,LINC02356,RNA5SP373,U7,ENSG00000304623,IFITM3P5)				no		FALSE		2	trans-MR, trans-coloc	no	no
CCL3	CCL3_EFO_0000400	UKBPPP_2023	categorical-20002-both_sexes-1220	Non-cancer illness code, self-reported	diabetes mellitus	0.380644	0.0583542	6.89161e-11	0.0988242	0.281278	0.725333	0.177802	0.0840955	0.0344905	6.89161	-11	7.25333	-1	3.44905	-2		19_19591575_G_A	19_19591575_G_A (PHF5AP1,ENSG00000259242,PBX4,ENSG00000309629,LPAR2,GMIP,CILP2,YJEFN3,ATP13A1,ENSG00000295487)				no		FALSE	literature	2	trans-MR, trans-coloc	no	no
CCL3	CCL3_EFO_0002950	UKBPPP_2023	icd10-Z34-both_sexes	Z34 Supervision of normal pregnancy	Z34 Supervision of normal pregnancy	-1.5525	0.153696	5.46269e-24	0.182211	0.837585	0.827785	-1.14571	0.224848	3.47854e-07	5.46269	-24	8.27785	-1	3.47854	-7		12_111446804_T_C	12_111446804_T_C (SH2B3,ENSG00000299832,ENSG00000294281,HSPA8P14,PHETA1,LINC02356,RNA5SP373,U7,ENSG00000304623,IFITM3P5)				no		FALSE		2	trans-MR, trans-coloc	no	no
CCL3	CCL3_EFO_0004305	UKBPPP_2023	continuous-30010-both_sexes-irnt	Red blood cell (erythrocyte) count	Red blood cell (erythrocyte) count	0.101572	0.0134659	4.59487e-14	0.204772	0.142004	0.149296	0.0871082	0.0216978	5.95454e-05	4.59487	-14	1.49296	-1	5.95454	-5		12_112459036_A_AG	12_112459036_A_AG (ENSG00000305447,PTPN11,ENSG00000305463,RPL6,ENSG00000305485,HECTD4,ENSG00000304788,ENSG00000300851,ENSG00000257658,RPL7AP60)				no		FALSE		2	trans-MR, trans-coloc	no	no
CCL3	CCL3_EFO_0004518	UKBPPP_2023	biomarkers-30700-both_sexes-irnt	Creatinine	Creatinine	0.0755892	0.0112844	2.10489e-11	-0.00200913	0.112088	0.985699	0.0355989	0.016674	0.0327619	2.10489	-11	9.85699	-1	3.27619	-2		3_46342713_G_A	3_46342713_G_A (CCR2,CCR5,UQCRC2P1,ENSG00000296106,ENSG00000288724,ENSG00000296730,CCR5AS,CCRL2,LINC02009,ENSG00000296625)				no		FALSE		2	trans-MR, trans-coloc	no	no
CCL3	CCL3_EFO_0004530	UKBPPP_2023	biomarkers-30870-both_sexes-irnt	Triglycerides	Triglycerides	0.08696	0.0142136	9.4719e-10	0.148448	0.254994	0.560459	0.080306	0.0219368	0.000251441	9.4719	-10	5.60459	-1	2.51441	-4		1_206513930_C_G	1_206513930_C_G (RASSF5,ENSG00000305300,ENSG00000261000,RPL7AP20,IKBKE-AS1,ENSG00000279946,MIR6769B,IKBKE,EIF2D,DYRK3)				no		FALSE		2	trans-MR, trans-coloc	no	no
CCL3	CCL3_EFO_0004617	UKBPPP_2023	biomarkers-30720-both_sexes-irnt	Cystatin C	Cystatin C	0.114568	0.0155075	1.49161e-13	0.219745	0.251941	0.383096	0.106205	0.0229055	3.54126e-06	1.49161	-13	3.83096	-1	3.54126	-6		12_111446804_T_C	12_111446804_T_C (SH2B3,ENSG00000299832,ENSG00000294281,HSPA8P14,PHETA1,LINC02356,RNA5SP373,U7,ENSG00000304623,IFITM3P5)				no		FALSE		2	trans-MR, trans-coloc	no	no
CCL3	CCL3_EFO_0004735	UKBPPP_2023	biomarkers-30620-both_sexes-irnt	Alanine aminotransferase	Alanine aminotransferase	0.114973	0.0181838	2.56853e-10	0.0959736	0.221766	0.665182	0.105617	0.023837	9.38749e-06	2.56853	-10	6.65182	-1	9.38749	-6		12_111446804_T_C	12_111446804_T_C (SH2B3,ENSG00000299832,ENSG00000294281,HSPA8P14,PHETA1,LINC02356,RNA5SP373,U7,ENSG00000304623,IFITM3P5)				no		FALSE		2	trans-MR, trans-coloc	no	no
CCL3	CCL3_EFO_0004736	UKBPPP_2023	biomarkers-30650-both_sexes-irnt	Aspartate aminotransferase	Aspartate aminotransferase	0.230822	0.0198844	3.74606e-31	0.110467	0.242109	0.648196	0.0105124	0.0265367	0.691997	3.74606	-31	6.48196	-1	6.91997	-1		22_43928847_C_G	22_43928847_C_G (ENSG00000304926,PNPLA3,SAMM50,RPL35AP36,PNPLA5,SULT4A1,ENSG00000299520,PARVB,ENSG00000299503,EFCAB6)				no		FALSE		2	trans-MR, trans-coloc	no	no
CCL3	CCL3_EFO_0005208	UKBPPP_2023	continuous-eGFRcys-both_sexes-irnt	Estimated glomerular filtration rate, serum creatinine + cystain C	Estimated glomerular filtration rate, serum creatinine + cystain C	-0.0763765	0.0102148	7.6023e-14	-0.151774	0.163146	0.352217	-0.079465	0.0146897	6.31761e-08	7.6023	-14	3.52217	-1	6.31761	-8		12_111446804_T_C	12_111446804_T_C (SH2B3,ENSG00000299832,ENSG00000294281,HSPA8P14,PHETA1,LINC02356,RNA5SP373,U7,ENSG00000304623,IFITM3P5)				no		FALSE		2	trans-MR, trans-coloc	no	no
CCL3	CCL3_EFO_0009682	UKBPPP_2023	icd10-O32-both_sexes	O32 Maternal care for known or suspected malpresentation of foetus	O32 Maternal care for known or suspected malpresentation of foetus	-1.94871	0.143726	7.05498e-42	0.244041	1.14094	0.830629	-1.38562	0.219968	2.99175e-10	7.05498	-42	8.30629	-1	2.99175	-10		12_111446804_T_C	12_111446804_T_C (SH2B3,ENSG00000299832,ENSG00000294281,HSPA8P14,PHETA1,LINC02356,RNA5SP373,U7,ENSG00000304623,IFITM3P5)				no		FALSE	literature	2	trans-MR, trans-coloc	no	no
CCL3	CCL3_HP_0025328	UKBPPP_2023	icd10-O46-both_sexes	O46 Antepartum haemorrhage, not elsewhere classified	O46 Antepartum haemorrhage, not elsewhere classified	-1.40637	0.138309	2.74528e-24	0.484004	0.777533	0.533622	-0.942854	0.199251	2.22327e-06	2.74528	-24	5.33622	-1	2.22327	-6		4_990021_C_T	4_990021_C_T (IDUA,SLC26A1,DGKQ,FGFRL1,ENSG00000250259,ENSG00000294205,ENSG00000294257,ENSG00000294246,TMEM175,GAK)				no		FALSE		2	trans-MR, trans-coloc	no	no
CCL3	CCL3_Mean sphered cell volume	UKBPPP_2023	continuous-30270-both_sexes-irnt	Mean sphered cell volume	Mean sphered cell volume	-0.244784	0.0195804	7.32965e-36	-0.0847237	0.152324	0.578068	-0.173447	0.0328363	1.27663e-07	7.32965	-36	5.78068	-1	1.27663	-7		19_44923535_G_A	19_44923535_G_A (APOC1P1,APOC1P1,APOC1,APOE,APOC4,APOC2,ENSG00000267114,CLPTM1,TOMM40,ENSG00000267282)				no		FALSE		2	trans-MR, trans-coloc	no	no
CCL3	CCL3_Medication for pain relief, constipation, heartburn	UKBPPP_2023	categorical-6154-both_sexes-1	Medication for pain relief, constipation, heartburn	Medication for pain relief, constipation, heartburn	0.199293	0.0324965	8.63692e-10	0.0633219	0.161275	0.69459	0.122095	0.0528123	0.0207845	8.63692	-10	6.9459	-1	2.07845	-2		19_44923535_G_A	19_44923535_G_A (APOC1P1,APOC1P1,APOC1,APOE,APOC4,APOC2,ENSG00000267114,CLPTM1,TOMM40,ENSG00000267282)				no		FALSE		2	trans-MR, trans-coloc	no	no
CCL4	CCL4_Acute tubulo-interstitial nephritis	UKBPPP_2023	N14_PYELONEPHR	Acute tubulo-interstitial nephritis	Acute tubulo-interstitial nephritis	-0.091367	0.0147055	5.19463e-10	-0.106079	0.0267303	7.23241e-05	-0.0972142	0.0220751	1.06375e-05	5.19463	-10	7.23241	-5	1.06375	-5		3_45807778_T_G					no		FALSE		2	trans-MR, trans-coloc	no	no
CCL4	CCL4_CHEBI_44185	UKBPPP_2023	categorical-20003-both_sexes-1140869848	Treatment/medication code	methotrexate	-0.33552	0.0516063	7.95094e-11	-0.403082	0.113666	0.00039085	-0.27933	0.0805898	0.000528132	7.95094	-11	3.9085	-4	5.28132	-4		12_111446804_T_C	12_111446804_T_C (SH2B3,ENSG00000299832,ENSG00000294281,HSPA8P14,PHETA1,LINC02356,RNA5SP373,U7,ENSG00000304623,IFITM3P5)				no		FALSE		2	trans-MR, trans-coloc	no	no
CCL4	CCL4_CHEBI_6801	UKBPPP_2023	categorical-20003-both_sexes-1140884600	Treatment/medication code	metformin	0.159475	0.0236489	1.5465e-11	0.160754	0.0446866	0.000321464	0.107463	0.0391174	0.00601071	1.5465	-11	3.21464	-4	6.01071	-3		3_48507032_AT_A					no		FALSE		2	trans-MR, trans-coloc	no	no
CCL4	CCL4_Conductive hearing loss	UKBPPP_2023	phecode-389.2-both_sexes	Conductive hearing loss	Conductive hearing loss	-0.665936	0.107802	6.51588e-10	-1.11471	0.179822	5.68313e-10	-0.646987	0.180698	0.000342956	6.51588	-10	5.68313	-10	3.42956	-4		3_47674055_T_C	3_47674055_T_C (HIGD2AP2,ENSG00000214773,CSPG5,SMARCC1,ENSG00000300560,RN7SL870P,DHX30,ENSG00000304508,ENSG00000308982,ENSG00000274420)				no		FALSE		2	trans-MR, trans-coloc	no	no
CCL4	CCL4_Corneal hysteresis (left)	UKBPPP_2023	continuous-5264-both_sexes-irnt	Corneal hysteresis (left)	Corneal hysteresis (left)	0.0586439	0.00855632	7.18801e-12	0.0722272	0.0176855	4.42705e-05	0.0455102	0.013384	0.000673008	7.18801	-12	4.42705	-5	6.73008	-4		3_49501814_C_CA	3_49501814_C_CA (DAG1,RNA5SP130,ENSG00000306296,BSN-DT,BSN,NICN1,AMT,TCTA,RHOA,RHOA-IT1)				no		FALSE		2	trans-MR, trans-coloc	no	no
CCL4	CCL4_Corneal hysteresis (right)	UKBPPP_2023	continuous-5256-both_sexes-irnt	Corneal hysteresis (right)	Corneal hysteresis (right)	0.0513158	0.00713521	6.38895e-13	0.0397003	0.0139109	0.00431865	0.0485547	0.0111957	1.44503e-05	6.38895	-13	4.31865	-3	1.44503	-5		3_45980353_GA_G					no		FALSE		3	trans-MR, mixed-MR, trans-coloc	no	no
CCL4	CCL4_Corneal resistance factor (right)	UKBPPP_2023	continuous-5257-both_sexes-irnt	Corneal resistance factor (right)	Corneal resistance factor (right)	0.0643658	0.0086684	1.12492e-13	0.0879384	0.0193075	5.24787e-06	0.0784814	0.0133178	3.79293e-09	1.12492	-13	5.24787	-6	3.79293	-9		3_49781004_G_T	3_49781004_G_T (IP6K1,PHF5AP3,CDHR4,INKA1,COX6CP14,MIR5193,UBA7,GMPPB,AMIGO3,TRAIP)				no		FALSE		3	trans-MR, mixed-MR, trans-coloc	no	no
CCL4	CCL4_Current smoker	UKBPPP_2023	CURRENT_SMOKER	Current smoker	Current smoker	-0.0792375	0.0123544	1.42044e-10	-0.12805	0.0293186	1.2566e-05	-0.0629093	0.018972	0.000913483	1.42044	-10	1.2566	-5	9.13483	-4							no		FALSE		1	trans-MR	no	no
CCL4	CCL4_D000740	UKBPPP_2023	GCST004630, GCST004602	Mean corpuscular hemoglobin	Anemia	-0.0469389	0.00614944	2.29283e-14	-0.039197	0.0271048	0.148142	-0.0403153	0.00936659	1.67622e-05	2.29283	-14	1.48142	-1	1.67622	-5		9_132986115_C_A	9_132986115_C_A (GFI1B,ENSG00000307636,RNU7-21P,ENSG00000234907,EEF1A1P5,ENSG00000305661,MIR548AW,TSC1,ENSG00000288989,GTF3C5)				no		TRUE		3	trans-MR, mixed-MR, trans-coloc	no	no
CCL4	CCL4_D000787	UKBPPP_2023	GCST90038609	Angina	Angina Pectoris	0.00457479	0.000676144	1.32383e-11	0.00547819	0.00156908	0.000480599	0.00474895	0.000968338	9.37952e-07	1.32383	-11	4.80599	-4	9.37952	-7		19_44909976_G_T	19_44909976_G_T (APOE,APOC1,APOC1P1,APOC1P1,TOMM40,ENSG00000267282,APOC4,APOC2,ENSG00000267114,CLPTM1)				no		FALSE		2	trans-MR, trans-coloc	no	no
CCL4	CCL4_D002446	OLLI_2017	GCST005523	Celiac disease	Celiac Disease	-0.347479	0.0537529	1.01712e-10	-0.307041	0.0708341	1.45993e-05	-0.347063	0.0512146	1.22997e-11	1.0171	-10	1.4599	-5	1.23	-11							no		FALSE		1	trans-MR	no	no
CCL4	CCL4_D003324	UKBPPP_2023	GCST005195	Coronary artery disease	Coronary Artery Disease	0.108695	0.0143272	3.28444e-14	0.11937	0.0387626	0.00207339	0.0997177	0.0227346	1.15369e-05	3.28444	-14	2.07339	-3	1.15369	-5		19_44909976_G_T	19_44909976_G_T (APOE,APOC1,APOC1P1,APOC1P1,TOMM40,ENSG00000267282,APOC4,APOC2,ENSG00000267114,CLPTM1)				no		FALSE		3	trans-MR, mixed-MR, trans-coloc	no	no
CCL4	CCL4_D004700	UKBPPP_2023	GCST90012102	Bioavailable testosterone levels	Endocrine System Diseases	0.0343769	0.00519088	3.53002e-11	0.0520307	0.0127078	4.23266e-05	0.0346804	0.00787343	1.05913e-05	3.53002	-11	4.23266	-5	1.05913	-5		3_51935103_C_A	3_51935103_C_A (ENSG00000287707,RRP9,PARP3,ENSG00000280422,GPR62,IQCF1,PCBP4,ABHD14B,ABHD14A,ACY1)				no		FALSE		3	trans-MR, mixed-MR, trans-coloc	no	no
CCL4	CCL4_D006402	UKBPPP_2023	GCST90002382	Eosinophil percentage of white cells	Hematologic Diseases	-0.0252966	0.00335865	5.00498e-14	-0.045703	0.0259953	0.0787267	-0.0140202	0.00567386	0.0134733	5.00498	-14	7.87267	-2	1.34733	-2		3_18209017_C_A	3_18209017_C_A (ENSG00000301777,ENSG00000299172,ENSG00000299156,ENSG00000272477,SATB1,ENSG00000226238,SATB1-AS1,RAD23BP1,PDCL3P3,PP1P)				no		FALSE		2	mixed-MR, trans-coloc	no	no
CCL4	CCL4_D007249	SCALLOP_2020, OLLI_2017, UKBPPP_2023	GCST004433, GCST90012007	Macrophage inflammatory protein 1b levels	Inflammation	1.08356	0.0349975	1.80053e-210	1.0422	0.0659191	0	1.03717	0.0409307	1.1666e-141	1.8005	-210	2.64062	-56	1.1666	-141	17:36528017:C:T, 17:36443746:C:T, 17:36462898:G:A, 17:36151942:A:G, 17:36145368:G:A, 17:36607625:T:G, 17:36549144:A:C, 17:36075937:G:A, 17:36567014:T:TA, 17:36775624:A:G, 17:35761637:C:T, 17:36103508:G:A, 17:36590072:C:T, 17:36677941:T:A, 17:36560613:TA:T, 17:36016808:A:C, 17:36699739:G:T, 17:36614415:T:C, 17:36870672:C:G, 17:36682173:CAGAGA:C, 17:36864113:G:A	3_47674055_T_C	3_47674055_T_C (HIGD2AP2,ENSG00000214773,CSPG5,SMARCC1,ENSG00000300560,RN7SL870P,DHX30,ENSG00000304508,ENSG00000308982,ENSG00000274420)				no		TRUE		5	cis-MR, trans-MR, mixed-MR, cis-coloc, trans-coloc	no	no
CCL4	CCL4_D009203	UKBPPP_2023	GCST011364	Myocardial infarction	Myocardial Infarction	0.120341	0.017107	1.99862e-12	0.105409	0.0446301	0.0181847	0.110559	0.0304685	0.00028491	1.99862	-12	1.81847	-2	2.8491	-4		3_46634282_G_T					no		FALSE	literature	3	trans-MR, mixed-MR, trans-coloc	no	no
CCL4	CCL4_D015212	UKBPPP_2023	GCST004131	Inflammatory bowel disease	Inflammatory Bowel Diseases	0.179644	0.0283973	2.51467e-10	0.143394	0.0978782	0.142915	0.11535	0.0413352	0.00526125	2.51467	-10	1.42915	-1	5.26125	-3		12_112459036_A_AG	12_112459036_A_AG (ENSG00000305447,PTPN11,ENSG00000305463,RPL6,ENSG00000305485,HECTD4,ENSG00000304788,ENSG00000300851,ENSG00000257658,RPL7AP60)				no		FALSE	literature, rna_expression	2	trans-MR, trans-coloc	no	no
CCL4	CCL4_D015519	UKBPPP_2023	GCST006979	Heel bone mineral density	Bone Density	0.0366086	0.004281	1.21588e-17	0.0582101	0.0146961	7.46628e-05	0.0358724	0.00610598	4.22944e-09	1.21588	-17	7.46628	-5	4.22944	-9		3_47674055_T_C	3_47674055_T_C (HIGD2AP2,ENSG00000214773,CSPG5,SMARCC1,ENSG00000300560,RN7SL870P,DHX30,ENSG00000304508,ENSG00000308982,ENSG00000274420)				no		FALSE		2	trans-MR, trans-coloc	no	no
CCL4	CCL4_D050723	OLLI_2017	GCST006980	Fractures	Fractures, Bone	5.36369	0.802566	2.33825e-11	4.41491	2.38677	0.0643499	5.62707	1.04176	6.60816e-08	2.3382	-11	6.435	-2	6.6082	-8							no		FALSE		1	mixed-MR	no	no
CCL4	CCL4_Diabetes diagnosed by doctor	UKBPPP_2023	categorical-2443-both_sexes-2443	Diabetes diagnosed by doctor	Diabetes diagnosed by doctor	0.129188	0.0184164	2.30239e-12	0.128368	0.0535592	0.0165412	0.0671625	0.0294215	0.022444	2.30239	-12	1.65412	-2	2.2444	-2		12_111446804_T_C	12_111446804_T_C (SH2B3,ENSG00000299832,ENSG00000294281,HSPA8P14,PHETA1,LINC02356,RNA5SP373,U7,ENSG00000304623,IFITM3P5)				no		FALSE		2	trans-MR, trans-coloc	no	no
CCL4	CCL4_Diabetes, insulin treatment (Kela reimbursement) (more control exclusions)	UKBPPP_2023	KELA_DIAB_INSUL_EXMORE	Diabetes, insulin treatment (Kela reimbursement) (more control exclusions)	Diabetes, insulin treatment (Kela reimbursement) (more control exclusions)	0.0789703	0.010431	3.71156e-14	0.0501775	0.0569942	0.378644	0.0522718	0.018853	0.00556102	3.71156	-14	3.78644	-1	5.56102	-3		3_47674055_T_C	3_47674055_T_C (HIGD2AP2,ENSG00000214773,CSPG5,SMARCC1,ENSG00000300560,RN7SL870P,DHX30,ENSG00000304508,ENSG00000308982,ENSG00000274420)				no		FALSE		2	trans-MR, trans-coloc	no	no
CCL4	CCL4_EFO_0000319	UKBPPP_2023	categorical-20110-both_sexes-1	Illnesses of mother	cardiovascular disease	0.0733334	0.00998332	2.04853e-13	0.0705571	0.020905	0.000737794	0.0620798	0.0154586	5.92296e-05	2.04853	-13	7.37794	-4	5.92296	-5			19_44909976_G_T (APOE,APOC1,APOC1P1,APOC1P1,TOMM40,ENSG00000267282,APOC4,APOC2,ENSG00000267114,CLPTM1)				no		FALSE	literature	1	trans-MR	no	no
CCL4	CCL4_EFO_0000612	UKBPPP_2023	phecode-411.2-both_sexes, categorical-20002-both_sexes-1075, categorical-6150-both_sexes-1	Myocardial infarction	Myocardial infarction	0.204579	0.0208813	1.15732e-22	0.186301	0.0607814	0.00217603	0.152122	0.0323776	2.62251e-06	1.15732	-22	2.17603	-3	2.62251	-6		3_46634282_G_T, 3_48027120_C_T, 19_44909976_G_T	3_48027120_C_T (MAP4,RPS27P30,ENSG00000302863,VPS26BP1,RN7SL664P,RPL17P16,Y_RNA,ENSG00000302881,SNRPFP4,ENSG00000301861), 19_44909976_G_T (APOE,APOC1,APOC1P1,APOC1P1,TOMM40,ENSG00000267282,APOC4,APOC2,ENSG00000267114,CLPTM1)				no		TRUE	literature	3	trans-MR, mixed-MR, trans-coloc	no	no
CCL4	CCL4_EFO_0000685	UKBPPP_2023	categorical-20002-both_sexes-1464	Non-cancer illness code, self-reported	rheumatoid arthritis	-0.221252	0.0354156	4.17551e-10	-0.257746	0.0844236	0.00226562	-0.193448	0.0568973	0.000673969	4.17551	-10	2.26562	-3	6.73969	-4			3_48136339_C_T (ENSG00000302881,RPL17P16,SNRPFP4,RN7SL664P,RNU7-128P,NDUFB1P1,ENSG00000302863,CDC25A,MIR4443,ENSG00000304464)				no		FALSE	literature	1	trans-MR	no	no
CCL4	CCL4_EFO_0000729	OLLI_2017	FINNGEN_R5_K11_ULCER	Ulcerative colitis	Ulcerative colitis	0.128709	0.0208678	6.92217e-10	0.132571	0.0358018	0.000213142	0.111414	0.0305186	0.000261532	6.9222	-10	2.1314	-4	2.6153	-4							no		FALSE	literature, rna_expression	1	mixed-MR	no	no
CCL4	CCL4_EFO_0001073	UKBPPP_2023	phecode-278-both_sexes	Overweight, obesity and other hyperalimentation	Overweight, obesity and other hyperalimentation	0.104865	0.0160111	5.77252e-11	0.0753738	0.0308061	0.0144166	0.104841	0.0246006	2.02855e-05	5.77252	-11	1.44166	-2	2.02855	-5			19_44909976_G_T (APOE,APOC1,APOC1P1,APOC1P1,TOMM40,ENSG00000267282,APOC4,APOC2,ENSG00000267114,CLPTM1)				no		FALSE		1	mixed-MR	no	no
CCL4	CCL4_EFO_0001645	UKBPPP_2023	icd10-I25-both_sexes	I25 Chronic ischaemic heart disease	I25 Chronic ischaemic heart disease	0.126128	0.0151535	8.55277e-17	0.133142	0.0464068	0.00411743	0.118244	0.0241533	9.80317e-07	8.55277	-17	4.11743	-3	9.80317	-7		3_46634282_G_T					no		FALSE	literature	3	trans-MR, mixed-MR, trans-coloc	no	no
CCL4	CCL4_EFO_0003913	UKBPPP_2023	categorical-20002-both_sexes-1074, categorical-6150-both_sexes-2	Non-cancer illness code, self-reported	angina pectoris	0.168358	0.0218449	1.28862e-14	0.202979	0.0556657	0.000265944	0.160774	0.0347865	3.80541e-06	1.28862	-14	2.65944	-4	3.80541	-6		19_44909976_G_T	19_44909976_G_T (APOE,APOC1,APOC1P1,APOC1P1,TOMM40,ENSG00000267282,APOC4,APOC2,ENSG00000267114,CLPTM1)				no		TRUE		2	trans-MR, trans-coloc	no	no
CCL4	CCL4_EFO_0003923	UKBPPP_2023	continuous-4125-both_sexes-irnt	Heel bone mineral density (BMD) T-score, automated (right)	Heel bone mineral density (BMD) T-score, automated (right)	0.0484818	0.00705424	6.29909e-12	0.0783805	0.0200436	9.21034e-05	0.0442488	0.0116027	0.000136917	6.29909	-12	9.21034	-5	1.36917	-4		3_47674055_T_C	3_47674055_T_C (HIGD2AP2,ENSG00000214773,CSPG5,SMARCC1,ENSG00000300560,RN7SL870P,DHX30,ENSG00000304508,ENSG00000308982,ENSG00000274420)				no		FALSE		2	trans-MR, trans-coloc	no	no
CCL4	CCL4_EFO_0004244	OLLI_2017	FINNGEN_R5_J10_OTHERINSTPULM	Other insterstitial pulmonary diseases	Other insterstitial pulmonary diseases	-0.186624	0.0302987	7.29827e-10	-0.184705	0.0495537	0.00019349	-0.183202	0.0423915	1.54853e-05	7.2983	-10	1.9349	-4	1.5485	-5							no		FALSE	literature	1	mixed-MR	no	no
CCL4	CCL4_EFO_0004305	UKBPPP_2023	continuous-30010-both_sexes-irnt	Red blood cell (erythrocyte) count	Red blood cell (erythrocyte) count	0.0321589	0.00384239	5.78657e-17	0.0163068	0.026599	0.539837	0.0231576	0.00589076	8.45336e-05	5.78657	-17	5.39837	-1	8.45336	-5		12_111446804_T_C	12_111446804_T_C (SH2B3,ENSG00000299832,ENSG00000294281,HSPA8P14,PHETA1,LINC02356,RNA5SP373,U7,ENSG00000304623,IFITM3P5)				no		FALSE		3	trans-MR, mixed-MR, trans-coloc	no	no
CCL4	CCL4_EFO_0004312	UKBPPP_2023	continuous-3062-both_sexes-irnt	Forced vital capacity (FVC)	Forced vital capacity (FVC)	-0.0189488	0.00277055	7.95504e-12	-0.0161523	0.00902378	0.0734582	-0.0215129	0.00446379	1.43982e-06	7.95504	-12	7.34582	-2	1.43982	-6			3_45790560_A_T (ENSG00000307655,SLC6A20,ENSG00000288720,ENSG00000279017,RN7SL145P,LZTFL1,ENSG00000285788,SDHDP4,CCR9,SACM1L)				no		FALSE		1	trans-MR	no	no
CCL4	CCL4_EFO_0004318	UKBPPP_2023	categorical-20117-both_sexes-2	Alcohol drinker status	smoking behavior	-0.105327	0.0154186	8.42207e-12	-0.0819858	0.0244028	0.000780315	-0.0708503	0.0250284	0.00464314	8.42207	-12	7.80315	-4	4.64314	-3			3_48027120_C_T (MAP4,RPS27P30,ENSG00000302863,VPS26BP1,RN7SL664P,RPL17P16,Y_RNA,ENSG00000302881,SNRPFP4,ENSG00000301861)				no		FALSE		1	trans-MR	no	no
CCL4	CCL4_EFO_0004339	UKBPPP_2023	continuous-50-both_sexes-irnt	Standing height	Standing height	-0.028184	0.00415364	1.15791e-11	-0.0390326	0.0230223	0.0899943	-0.0253459	0.00616697	3.95757e-05	1.15791	-11	8.99943	-2	3.95757	-5		12_111446804_T_C	12_111446804_T_C (SH2B3,ENSG00000299832,ENSG00000294281,HSPA8P14,PHETA1,LINC02356,RNA5SP373,U7,ENSG00000304623,IFITM3P5)				no		FALSE		2	trans-MR, trans-coloc	no	no
CCL4	CCL4_EFO_0004340	UKBPPP_2023	continuous-23104-both_sexes-irnt	Body mass index (BMI)	Body mass index (BMI)	0.0322617	0.00437533	1.66135e-13	0.0213842	0.0133205	0.108414	0.0277247	0.00674846	3.98586e-05	1.66135	-13	1.08414	-1	3.98586	-5		3_51935103_C_A	3_51935103_C_A (ENSG00000287707,RRP9,PARP3,ENSG00000280422,GPR62,IQCF1,PCBP4,ABHD14B,ABHD14A,ACY1)				no		FALSE		3	trans-MR, mixed-MR, trans-coloc	no	no
CCL4	CCL4_EFO_0004343	UKBPPP_2023	continuous-whr-both_sexes-irnt	waist-hip ratio	waist-hip ratio	0.0222413	0.00263142	2.85841e-17	0.0172125	0.00625395	0.00591855	0.0202672	0.0042142	1.51486e-06	2.85841	-17	5.91855	-3	1.51486	-6		3_48027120_C_T	3_48027120_C_T (MAP4,RPS27P30,ENSG00000302863,VPS26BP1,RN7SL664P,RPL17P16,Y_RNA,ENSG00000302881,SNRPFP4,ENSG00000301861)				no		FALSE		3	trans-MR, mixed-MR, trans-coloc	no	no
CCL4	CCL4_EFO_0004514	UKBPPP_2023	continuous-3144-both_sexes-irnt, continuous-4123-both_sexes-irnt	Heel Broadband ultrasound attenuation, direct entry	Heel Broadband ultrasound attenuation, direct entry	0.0381897	0.00447839	1.49466e-17	0.0493971	0.0115441	1.87731e-05	0.03875	0.00712712	5.41918e-08	1.49466	-17	1.87731	-5	5.41918	-8		3_47674055_T_C	3_47674055_T_C (HIGD2AP2,ENSG00000214773,CSPG5,SMARCC1,ENSG00000300560,RN7SL870P,DHX30,ENSG00000304508,ENSG00000308982,ENSG00000274420)				no		TRUE		3	trans-MR, mixed-MR, trans-coloc	no	no
CCL4	CCL4_EFO_0004527	UKBPPP_2023	continuous-30050-both_sexes-irnt	Mean corpuscular haemoglobin	Mean corpuscular haemoglobin	-0.0693299	0.00560833	4.19823e-35	-0.0450676	0.0309867	0.145831	-0.0424303	0.00743244	1.13771e-08	4.19823	-35	1.45831	-1	1.13771	-8		3_47599521_T_C	3_47599521_T_C (ENSG00000214773,CSPG5,RN7SL870P,ENSG00000304508,ENSG00000308982,HIGD2AP2,ELP6,BOLA2P2,ENSG00000293229,ENSG00000301360)				no		FALSE		3	trans-MR, mixed-MR, trans-coloc	no	no
CCL4	CCL4_EFO_0004531	UKBPPP_2023	biomarkers-30880-both_sexes-irnt	Urate	Urate	0.0331643	0.00394862	4.5041e-17	0.0429135	0.0158427	0.00675445	0.0412609	0.00617172	2.30178e-11	4.5041	-17	6.75445	-3	2.30178	-11		3_51935103_C_A	3_51935103_C_A (ENSG00000287707,RRP9,PARP3,ENSG00000280422,GPR62,IQCF1,PCBP4,ABHD14B,ABHD14A,ACY1)				no		FALSE		3	trans-MR, mixed-MR, trans-coloc	no	no
CCL4	CCL4_EFO_0004778	UKBPPP_2023	continuous-2178-both_sexes	Overall health rating	Overall health rating	0.0180477	0.00267698	1.5642e-11	0.0128609	0.00661541	0.0518862	0.0185488	0.00426382	1.3597e-05	1.5642	-11	5.18862	-2	1.3597	-5		3_45762577_C_T	3_45762577_C_T (ENSG00000279017,RN7SL145P,ENSG00000307655,SLC6A20,ENSG00000288720,SACM1L,LIMD1-AS1,LZTFL1,ENSG00000285788,SDHDP4)				no		FALSE		3	trans-MR, mixed-MR, trans-coloc	no	no
CCL4	CCL4_EFO_0004995	UKBPPP_2023	continuous-23116-both_sexes-irnt, continuous-23120-both_sexes-irnt	Leg fat mass (left)	Leg fat mass (left)	0.0230879	0.00279183	1.34185e-16	0.0112327	0.00822662	0.172123	0.0228093	0.00432535	1.33916e-07	1.34185	-16	1.72123	-1	1.33916	-7		3_51935103_C_A, 19_44909976_G_T	3_51935103_C_A (ENSG00000287707,RRP9,PARP3,ENSG00000280422,GPR62,IQCF1,PCBP4,ABHD14B,ABHD14A,ACY1), 19_44909976_G_T (APOE,APOC1,APOC1P1,APOC1P1,TOMM40,ENSG00000267282,APOC4,APOC2,ENSG00000267114,CLPTM1)				no		TRUE		3	trans-MR, mixed-MR, trans-coloc	no	no
CCL4	CCL4_EFO_0005208	UKBPPP_2023	continuous-eGFRcys-both_sexes-irnt	Estimated glomerular filtration rate, serum creatinine + cystain C	Estimated glomerular filtration rate, serum creatinine + cystain C	-0.0208085	0.00297246	2.55161e-12	-0.0150122	0.0225636	0.505839	-0.012534	0.0043917	0.00431689	2.55161	-12	5.05839	-1	4.31689	-3		12_111446804_T_C	12_111446804_T_C (SH2B3,ENSG00000299832,ENSG00000294281,HSPA8P14,PHETA1,LINC02356,RNA5SP373,U7,ENSG00000304623,IFITM3P5)				no		FALSE		2	trans-MR, trans-coloc	no	no
CCL4	CCL4_EFO_0005409	UKBPPP_2023	continuous-23112-both_sexes-irnt	Leg fat mass (right)	Leg fat mass (right)	0.0251951	0.00273993	3.73224e-20	0.0101624	0.00818641	0.214467	0.0199187	0.00436883	5.1328e-06	3.73224	-20	2.14467	-1	5.1328	-6		3_51935103_C_A	3_51935103_C_A (ENSG00000287707,RRP9,PARP3,ENSG00000280422,GPR62,IQCF1,PCBP4,ABHD14B,ABHD14A,ACY1)				no		FALSE		3	trans-MR, mixed-MR, trans-coloc	no	no
CCL4	CCL4_EFO_0007010	UKBPPP_2023	categorical-20003-both_sexes-1140879802	Treatment/medication code	drug use measurement	0.140059	0.0199558	2.24354e-12	0.200692	0.0357462	1.97293e-08	0.133213	0.0308035	1.52801e-05	2.24354	-12	1.97293	-8	1.52801	-5		3_46119221_CT_C					no		FALSE		2	trans-MR, trans-coloc	no	no
CCL4	CCL4_EFO_0007800	UKBPPP_2023	continuous-23099-both_sexes-irnt, continuous-23115-both_sexes-irnt, continuous-23111-both_sexes-irnt, continuous-23119-both_sexes-irnt, continuous-23123-both_sexes-irnt	Body fat percentage	Body fat percentage	0.0250448	0.00266735	6.03587e-21	0.00793435	0.00734995	0.28036	0.0194166	0.00418613	3.51251e-06	6.03587	-21	2.8036	-1	3.51251	-6		3_45568761_AG_A, 3_51935103_C_A, 3_45762577_C_T	3_51935103_C_A (ENSG00000287707,RRP9,PARP3,ENSG00000280422,GPR62,IQCF1,PCBP4,ABHD14B,ABHD14A,ACY1), 3_45762577_C_T (ENSG00000279017,RN7SL145P,ENSG00000307655,SLC6A20,ENSG00000288720,SACM1L,LIMD1-AS1,LZTFL1,ENSG00000285788,SDHDP4)				no		TRUE		3	trans-MR, mixed-MR, trans-coloc	no	no
CCL4	CCL4_EFO_0007986	UKBPPP_2023	continuous-30250-both_sexes-irnt	Reticulocyte count	Reticulocyte count	0.0491368	0.00494069	2.64297e-23	0.0750403	0.0322193	0.0198564	0.0499328	0.00713746	2.63611e-12	2.64297	-23	1.98564	-2	2.63611	-12		3_46554641_T_TA	3_46554641_T_TA (ENSG00000288718,LRRC2-AS1,LRRC2,CRIPTO,RTP3,FAM240A,LTF,ENSG00000251967,ENSG00000286570,ENSG00000296625)				no		FALSE		3	trans-MR, mixed-MR, trans-coloc	no	no
CCL4	CCL4_EFO_0007993	UKBPPP_2023	continuous-30180-both_sexes-irnt	Lymphocyte percentage	Lymphocyte percentage	0.05355	0.00492429	1.52199e-27	0.0899884	0.0283055	0.00147693	0.0609642	0.00753129	5.73597e-16	1.52199	-27	1.47693	-3	5.73597	-16		3_45796521_G_T	3_45796521_G_T (SLC6A20,ENSG00000307655,ENSG00000288720,LZTFL1,ENSG00000285788,ENSG00000279017,RN7SL145P,SDHDP4,CCR9,Y_RNA)				no		FALSE		2	trans-MR, trans-coloc	no	no
CCL4	CCL4_EFO_0008583	UKBPPP_2023	icd10-I21-both_sexes	I21 Acute myocardial infarction	I21 Acute myocardial infarction	0.182744	0.0244675	8.09058e-14	0.162182	0.0644117	0.0118056	0.131666	0.0374442	0.000437558	8.09058	-14	1.18056	-2	4.37558	-4		12_111446804_T_C	12_111446804_T_C (SH2B3,ENSG00000299832,ENSG00000294281,HSPA8P14,PHETA1,LINC02356,RNA5SP373,U7,ENSG00000304623,IFITM3P5)				no		FALSE	literature	3	trans-MR, mixed-MR, trans-coloc	no	no
CCL4	CCL4_EFO_0009253	UKBPPP_2023	continuous-30280-both_sexes-irnt	Immature reticulocyte fraction	Immature reticulocyte fraction	0.0281495	0.00391627	6.5825e-13	0.0731516	0.0251467	0.00362591	0.0343296	0.00656222	1.68227e-07	6.5825	-13	3.62591	-3	1.68227	-7		3_51935103_C_A	3_51935103_C_A (ENSG00000287707,RRP9,PARP3,ENSG00000280422,GPR62,IQCF1,PCBP4,ABHD14B,ABHD14A,ACY1)				no		FALSE		3	trans-MR, mixed-MR, trans-coloc	no	no
CCL4	CCL4_EFO_0009682	UKBPPP_2023	icd10-O32-both_sexes	O32 Maternal care for known or suspected malpresentation of foetus	O32 Maternal care for known or suspected malpresentation of foetus	0.803324	0.0762155	5.63975e-26	-0.0926	0.236643	0.69557	-0.177205	0.06613	0.0073702	5.63975	-26	6.9557	-1	7.3702	-3		12_111446804_T_C	12_111446804_T_C (SH2B3,ENSG00000299832,ENSG00000294281,HSPA8P14,PHETA1,LINC02356,RNA5SP373,U7,ENSG00000304623,IFITM3P5)				no		FALSE	literature	3	trans-MR, mixed-MR, trans-coloc	no	no
CCL4	CCL4_EFO_0009795	UKBPPP_2023	biomarkers-30670-both_sexes-irnt	Urea	Urea	0.0321953	0.00370576	3.6912e-18	0.0202108	0.0080701	0.0122657	0.03333	0.00596681	2.3249e-08	3.6912	-18	1.22657	-2	2.3249	-8		3_51935103_C_A	3_51935103_C_A (ENSG00000287707,RRP9,PARP3,ENSG00000280422,GPR62,IQCF1,PCBP4,ABHD14B,ABHD14A,ACY1)				no		FALSE		3	trans-MR, mixed-MR, trans-coloc	no	no
CCL4	CCL4_EFO_1000985	UKBPPP_2023	phecode-411.1-both_sexes	Unstable angina (intermediate coronary syndrome)	Unstable angina (intermediate coronary syndrome)	0.221257	0.0322633	6.98988e-12	0.227433	0.0648071	0.000449134	0.135116	0.0495031	0.0063441	6.98988	-12	4.49134	-4	6.3441	-3			3_46913124_A_C (BLVRBP1,ENSG00000308167,ENSG00000294040,PTH1R,MYL3,CCDC12,NBEAL2,PRSS42P,PRSS42P,ENSG00000293420)				no		FALSE		1	trans-MR	no	no
CCL4	CCL4_EFO_1001375	UKBPPP_2023	phecode-411-both_sexes	Ischemic Heart Disease	Ischemic Heart Disease	0.111161	0.0141328	3.67777e-15	0.121872	0.0433567	0.00494005	0.105761	0.0218149	1.24651e-06	3.67777	-15	4.94005	-3	1.24651	-6		19_44909976_G_T	19_44909976_G_T (APOE,APOC1,APOC1P1,APOC1P1,TOMM40,ENSG00000267282,APOC4,APOC2,ENSG00000267114,CLPTM1)				no		FALSE	literature	3	trans-MR, mixed-MR, trans-coloc	no	no
CCL4	CCL4_Erythema nodosum	UKBPPP_2023	L12_ERYTHEMANODOSUM	Erythema nodosum	Erythema nodosum	-0.530063	0.0753492	1.99618e-12	-0.523019	0.129705	5.52149e-05	-0.549708	0.118534	3.52523e-06	1.99618	-12	5.52149	-5	3.52523	-6		3_46265982_G_A					no		FALSE		2	trans-MR, trans-coloc	no	no
CCL4	CCL4_FI6 : conditional arithmetic	UKBPPP_2023	categorical-4990-both_sexes-4990	FI6 : conditional arithmetic	FI6 : conditional arithmetic	-0.0950522	0.0154759	8.15072e-10	-0.0923714	0.0335147	0.00584865	-0.0873861	0.0255168	0.000615593	8.15072	-10	5.84865	-3	6.15593	-4			3_47674055_T_C (HIGD2AP2,ENSG00000214773,CSPG5,SMARCC1,ENSG00000300560,RN7SL870P,DHX30,ENSG00000304508,ENSG00000308982,ENSG00000274420)				no		FALSE		1	trans-MR	no	no
CCL4	CCL4_HP_0001279	UKBPPP_2023	phecode-788-both_sexes	Syncope and collapse	Syncope and collapse	0.14432	0.0233099	5.96523e-10	0.0940821	0.0358086	0.00860503	0.1447	0.034738	3.10706e-05	5.96523	-10	8.60503	-3	3.10706	-5							no		FALSE		1	trans-MR	no	no
CCL4	CCL4_Illnesses of mother	UKBPPP_2023	categorical-20110-both_sexes-100	Illnesses of mother	Illnesses of mother	-0.0520329	0.00810703	1.37856e-10	-0.0510486	0.0181554	0.00492711	-0.045572	0.0125002	0.000266645	1.37856	-10	4.92711	-3	2.66645	-4		12_111446804_T_C	12_111446804_T_C (SH2B3,ENSG00000299832,ENSG00000294281,HSPA8P14,PHETA1,LINC02356,RNA5SP373,U7,ENSG00000304623,IFITM3P5)				no		FALSE		2	trans-MR, trans-coloc	no	no
CCL4	CCL4_Inflammatory bowel disease, strict (require KELA)	UKBPPP_2023	K11_IBD_STRICT	Inflammatory bowel disease, strict (require KELA)	Inflammatory bowel disease, strict (require KELA)	0.234987	0.0299313	4.13054e-15	0.246402	0.0699508	0.000427479	0.229965	0.0417273	3.56515e-08	4.13054	-15	4.27479	-4	3.56515	-8		3_45796521_G_T	3_45796521_G_T (SLC6A20,ENSG00000307655,ENSG00000288720,LZTFL1,ENSG00000285788,ENSG00000279017,RN7SL145P,SDHDP4,CCR9,Y_RNA)				no		FALSE		2	trans-MR, trans-coloc	no	no
CCL4	CCL4_MONDO_0005148	UKBPPP_2023	categorical-20002-both_sexes-1223	Non-cancer illness code, self-reported	type 2 diabetes mellitus	0.306652	0.0450246	9.70799e-12	0.350906	0.0720508	1.11452e-06	0.319347	0.0672372	2.03856e-06	9.70799	-12	1.11452	-6	2.03856	-6							no		FALSE	literature	2	trans-MR, mixed-MR	no	no
CCL4	CCL4_MONDO_0005178	UKBPPP_2023	categorical-20002-both_sexes-1465	Non-cancer illness code, self-reported	osteoarthritis	0.070235	0.0111653	3.16559e-10	0.059353	0.0182174	0.00112188	0.0713156	0.0177388	5.81198e-05	3.16559	-10	1.12188	-3	5.81198	-5							no		FALSE	literature	2	trans-MR, mixed-MR	no	no
CCL4	CCL4_MONDO_0021661	UKBPPP_2023	phecode-411.4-both_sexes	Coronary atherosclerosis	Coronary atherosclerosis	0.155284	0.0173947	4.37372e-19	0.176836	0.054779	0.00124584	0.133356	0.027546	1.2906e-06	4.37372	-19	1.24584	-3	1.2906	-6		3_46634282_G_T					no		FALSE		3	trans-MR, mixed-MR, trans-coloc	no	no
CCL4	CCL4_Main speciality of consultant (recoded)	UKBPPP_2023	categorical-41245-both_sexes-1240	Main speciality of consultant (recoded)	Main speciality of consultant (recoded)	-0.102947	0.0148374	3.96706e-12	-0.132938	0.0272036	1.02496e-06	-0.0938815	0.0231489	5.0018e-05	3.96706	-12	1.02496	-6	5.0018	-5			3_48136339_C_T (ENSG00000302881,RPL17P16,SNRPFP4,RN7SL664P,RNU7-128P,NDUFB1P1,ENSG00000302863,CDC25A,MIR4443,ENSG00000304464)				no		FALSE		2	trans-MR, mixed-MR	no	no
CCL4	CCL4_Mean reticulocyte volume	UKBPPP_2023	continuous-30260-both_sexes-irnt	Mean reticulocyte volume	Mean reticulocyte volume	-0.0354456	0.00508058	3.02209e-12	-0.0734162	0.0339158	0.0304136	-0.0463942	0.00801389	7.07089e-09	3.02209	-12	3.04136	-2	7.07089	-9		3_51935103_C_A	3_51935103_C_A (ENSG00000287707,RRP9,PARP3,ENSG00000280422,GPR62,IQCF1,PCBP4,ABHD14B,ABHD14A,ACY1)				no		FALSE		2	trans-MR, trans-coloc	no	no
CCL4	CCL4_Mean sphered cell volume	UKBPPP_2023	continuous-30270-both_sexes-irnt	Mean sphered cell volume	Mean sphered cell volume	-0.0708959	0.00579268	1.92661e-34	-0.0546872	0.0317172	0.0846692	-0.0503534	0.0082992	1.30115e-09	1.92661	-34	8.46692	-2	1.30115	-9		3_48027120_C_T	3_48027120_C_T (MAP4,RPS27P30,ENSG00000302863,VPS26BP1,RN7SL664P,RPL17P16,Y_RNA,ENSG00000302881,SNRPFP4,ENSG00000301861)				no		FALSE		3	trans-MR, mixed-MR, trans-coloc	no	no
CCL4	CCL4_Muscular wasting and disuse atrophy	UKBPPP_2023	phecode-772.1-both_sexes	Muscular wasting and disuse atrophy	Muscular wasting and disuse atrophy	-1.30432	0.200228	7.30893e-11	-1.21543	0.318112	0.000133041	-1.24952	0.297781	2.71544e-05	7.30893	-11	1.33041	-4	2.71544	-5			3_48709846_AAATT_A (IP6K2,NCKIPSD,LINC02585,CELSR3,MIR4793,ENSG00000309074,SLC26A6,MIR6824,TMEM89,ENSG00000300190)				no		FALSE		1	trans-MR	no	no
CCL4	CCL4_Operation code	UKBPPP_2023	categorical-20004-both_sexes-1563	Operation code	Operation code	-0.191892	0.0311961	7.69289e-10	-0.148096	0.0591073	0.012226	-0.186735	0.0498053	0.000177325	7.69289	-10	1.2226	-2	1.77325	-4			3_47599521_T_C (ENSG00000214773,CSPG5,RN7SL870P,ENSG00000304508,ENSG00000308982,HIGD2AP2,ELP6,BOLA2P2,ENSG00000293229,ENSG00000301360)				no		FALSE		1	trans-MR	no	no
CCL4	CCL4_Operative procedures - main OPCS4	UKBPPP_2023	categorical-41200-both_sexes-K453	Operative procedures - main OPCS4	Operative procedures - main OPCS4	0.27919	0.0409281	9.01143e-12	0.27899	0.0861523	0.00120228	0.259497	0.067172	0.000111926	9.01143	-12	1.20228	-3	1.11926	-4		19_44909976_G_T	19_44909976_G_T (APOE,APOC1,APOC1P1,APOC1P1,TOMM40,ENSG00000267282,APOC4,APOC2,ENSG00000267114,CLPTM1)				no		FALSE		3	trans-MR, mixed-MR, trans-coloc	no	no
CCL4	CCL4_Other chronic ischemic heart disease, unspecified	UKBPPP_2023	phecode-411.8-both_sexes	Other chronic ischemic heart disease, unspecified	Other chronic ischemic heart disease, unspecified	0.128636	0.0152005	2.61447e-17	0.13507	0.0469295	0.00400018	0.119342	0.0241339	7.61498e-07	2.61447	-17	4.00018	-3	7.61498	-7		3_46634282_G_T					no		FALSE		3	trans-MR, mixed-MR, trans-coloc	no	no
CCL4	CCL4_Substance use, excluding alcohol	UKBPPP_2023	F5_SUBSNOALCO	Substance use, excluding alcohol	Substance use, excluding alcohol	-0.202707	0.0270177	6.24859e-14	-0.217687	0.0475599	4.71463e-06	-0.211433	0.0444922	2.01284e-06	6.24859	-14	4.71463	-6	2.01284	-6		3_45762577_C_T	3_45762577_C_T (ENSG00000279017,RN7SL145P,ENSG00000307655,SLC6A20,ENSG00000288720,SACM1L,LIMD1-AS1,LZTFL1,ENSG00000285788,SDHDP4)				no		FALSE		2	trans-MR, trans-coloc	no	no
CCL4	CCL4_Z82 Family history of certain disabilities and chronic diseases leading to disablement	UKBPPP_2023	icd10-Z82-both_sexes	Z82 Family history of certain disabilities and chronic diseases leading to disablement	Z82 Family history of certain disabilities and chronic diseases leading to disablement	0.187344	0.0192119	1.81836e-22	0.226923	0.0388025	4.97084e-09	0.168856	0.0306348	3.54953e-08	1.81836	-22	4.97084	-9	3.54953	-8		3_46827765_ATTTTTTTTTTTTTTTTTTT_A					no		FALSE		3	trans-MR, mixed-MR, trans-coloc	no	no
CCL5	CCL5_D001791	UKBPPP_2023	GCST90002401, GCST004616, GCST004607, GCST90002400	Platelet distribution width	Blood Platelet Disorders	-0.144307	0.0111665	3.32769e-38	0.111333	0.185302	0.547962	-0.119926	0.0210303	1.18042e-08	3.32769	-38	5.47962	-1	1.18042	-8		8_105569300_A_T, 3_56815721_T_C	8_105569300_A_T (ENSG00000254141,ENSG00000253420,RPL12P24,ENSG00000294727,ZFPM2,ENSG00000253526,ENSG00000243171,Y_RNA,TMCC1P1,LINC03084), 3_56815721_T_C (ENSG00000298507,ARHGEF3,ENSG00000296096,ARHGEF3-AS1,TASOR,ENSG00000307053,SPATA12,CCDC66,ENSG00000272202,ENSG00000297895)				no		TRUE		4	cis-MR, trans-MR, mixed-MR, trans-coloc	no	no
CCL5	CCL5_D003071	UKBPPP_2023	GCST006572	Cognitive performance	Cognition	0.0791139	0.0113722	3.48104e-12	0.0434139	0.0482729	0.368471	0.0649893	0.0186037	0.000477008	3.48104	-12	3.68471	-1	4.77008	-4		10_63037883_T_TTG					no		FALSE		2	trans-MR, trans-coloc	no	no
CCL5	CCL5_D006402	UKBPPP_2023	GCST90002379, GCST90002292	Basophil count	Hematologic Diseases	0.0642499	0.00805211	1.47212e-15	0.0831835	0.0503199	0.0983121	0.0761157	0.0131939	7.97349e-09	1.47212	-15	9.83121	-2	7.97349	-9		12_111446804_T_C	12_111446804_T_C (SH2B3,ENSG00000299832,ENSG00000294281,HSPA8P14,PHETA1,LINC02356,RNA5SP373,U7,ENSG00000304623,IFITM3P5)				no		TRUE		3	trans-MR, mixed-MR, trans-coloc	no	no
CCL5	CCL5_D007249	UKBPPP_2023	GCST90011994, GCST90012007	Interleukin-8 levels	Inflammation	0.264384	0.0376418	2.16079e-12	0.329631	0.100267	0.00101073	0.234497	0.0588777	6.81133e-05	2.16079	-12	1.01073	-3	6.81133	-5		10_63362235_TA_T	8_105569300_A_T (ENSG00000254141,ENSG00000253420,RPL12P24,ENSG00000294727,ZFPM2,ENSG00000253526,ENSG00000243171,Y_RNA,TMCC1P1,LINC03084)				no		TRUE		3	trans-MR, mixed-MR, trans-coloc	no	no
CCL5	CCL5_D007960	UKBPPP_2023	GCST90002380, GCST004631, GCST004634	Basophil percentage of white cells	Leukocyte Disorders	0.0731103	0.00828612	1.11208e-18	0.150938	0.0351643	1.76773e-05	0.096229	0.0133069	4.77584e-13	1.11208	-18	1.76773	-5	4.77584	-13		10_63037883_T_TTG					no		TRUE		3	trans-MR, mixed-MR, trans-coloc	no	no
CCL5	CCL5_D007970	UKBPPP_2023	GCST90002374	White blood cell count	Leukopenia	-0.0974576	0.00862989	1.42051e-29							1.42051	-29	0	0	0	0							no		FALSE		1	trans-MR	no	no
CCL5	CCL5_D009389	UKBPPP_2023	GCST90011995	Vascular endothelial growth factor levels	Neovascularization, Pathologic	0.32887	0.0389379	3.01407e-17	0.810603	0.168217	1.44426e-06	0.451443	0.0627031	6.03471e-13	3.01407	-17	1.44426	-6	6.03471	-13		8_105569300_A_T	8_105569300_A_T (ENSG00000254141,ENSG00000253420,RPL12P24,ENSG00000294727,ZFPM2,ENSG00000253526,ENSG00000243171,Y_RNA,TMCC1P1,LINC03084)				no		FALSE		3	trans-MR, mixed-MR, trans-coloc	no	no
CCL5	CCL5_D011655	UKBPPP_2023	I9_PULMEMB	Pulmonary embolism	Pulmonary Embolism	0.291041	0.0469623	5.74243e-10	0.072909	0.189204	0.699981	0.199453	0.0743806	0.00732876	5.74243	-10	6.99981	-1	7.32876	-3		16_81837364_C_T	16_81837364_C_T (ENSG00000303013,PLCG2,ENSG00000295517,RN7SKP176,ENSG00000276519,SDR42E1,HSD17B2,ENSG00000299389,ENSG00000279841,ENSG00000279294)				no		FALSE		2	trans-MR, trans-coloc	no	no
CCL5	CCL5_D045262	UKBPPP_2023	GCST90002406, GCST90002405, GCST004619, GCST90002386, GCST90002385, GCST004622	Reticulocyte fraction of red cells	Reticulocytosis	-0.120232	0.0112711	1.44876e-26	0.0537083	0.178163	0.763067	-0.127328	0.0120543	4.42822e-26	1.44876	-26	7.63067	-1	4.42822	-26				no			no		TRUE		1	cis-MR	no	no
CCL5	CCL5_D054556	UKBPPP_2023	I9_VTE	Venous thromboembolism	Venous Thromboembolism	0.22241	0.0339733	5.88599e-11	0.164162	0.174332	0.346364	0.207276	0.0588167	0.000424913	5.88599	-11	3.46364	-1	4.24913	-4		16_81837364_C_T	16_81837364_C_T (ENSG00000303013,PLCG2,ENSG00000295517,RN7SKP176,ENSG00000276519,SDR42E1,HSD17B2,ENSG00000299389,ENSG00000279841,ENSG00000279294)				no		FALSE		2	trans-MR, trans-coloc	no	no
CCL5	CCL5_EFO_0004842	UKBPPP_2023	continuous-30150-both_sexes-irnt	Eosinophill count	Eosinophill count	0.06893	0.0102811	2.02024e-11	-0.0717368	0.0931264	0.441112	-0.00447368	0.0118066	0.704753	2.02024	-11	4.41112	-1	7.04753	-1		12_111446804_T_C	12_111446804_T_C (SH2B3,ENSG00000299832,ENSG00000294281,HSPA8P14,PHETA1,LINC02356,RNA5SP373,U7,ENSG00000304623,IFITM3P5)				no	0.0458442	FALSE	genetic_association	3	trans-MR, mixed-MR, trans-coloc	no	no
CCL5	CCL5_EFO_0007985	UKBPPP_2023	continuous-30090-both_sexes-irnt	Platelet crit	Platelet crit	0.169962	0.0121695	2.50534e-44	-0.0079097	0.250511	0.974812	0.141387	0.0187712	4.99176e-14	2.50534	-44	9.74812	-1	4.99176	-14		3_56815721_T_C	3_56815721_T_C (ENSG00000298507,ARHGEF3,ENSG00000296096,ARHGEF3-AS1,TASOR,ENSG00000307053,SPATA12,CCDC66,ENSG00000272202,ENSG00000297895)				no		FALSE	literature	3	trans-MR, mixed-MR, trans-coloc	no	no
CCL5	CCL5_EFO_0007986	UKBPPP_2023	continuous-30250-both_sexes-irnt	Reticulocyte count	Reticulocyte count	-0.551071	0.0548523	9.52322e-24	0.0560783	0.162485	0.729998	-0.11214	0.0140976	1.79815e-15	9.52322	-24	7.29998	-1	1.79815	-15	17_36074796_A_G			no			no		FALSE		2	cis-MR, cis-coloc	no	no
CCL5	CCL5_EFO_0007992	UKBPPP_2023	continuous-30220-both_sexes-irnt	Basophill percentage	Basophill percentage	0.075434	0.00840466	2.82674e-19	0.171168	0.0402954	2.15856e-05	0.101802	0.0130714	6.79968e-15	2.82674	-19	2.15856	-5	6.79968	-15		10_63037883_T_TTG					no		FALSE		3	trans-MR, mixed-MR, trans-coloc	no	no
CCL7	CCL7_D001172	UKBPPP_2023	GCST005569	Rheumatoid arthritis	Arthritis, Rheumatoid	-2.50407	0.383846	6.86236e-11	-6.60143	4.23041	0.118648	-4.28576	0.578607	1.29148e-13	6.86236	-11	1.18648	-1	1.29148	-13			19_46746094_A_AGGCCG (FKRP,STRN4,Y_RNA,ENSG00000269487,PRKD2,MIR320E,ENSG00000275719,SLC1A5,RN7SL364P,ENSG00000275862)				no	0.0897353	FALSE	literature, genetic_association	2	trans-MR, mixed-MR	no	no
CCL7	CCL7_D004802	UKBPPP_2023	GCST004460, GCST90002298, GCST90002381, GCST004606	Eotaxin levels	Eosinophilia	-0.543847	0.0444313	1.89634e-34	-0.201154	0.247475	0.416319	-0.549747	0.0648269	2.2474e-17	1.89634	-34	4.16319	-1	2.2474	-17		3_42808927_G_A					no	0.473787	TRUE	genetic_association	3	trans-MR, mixed-MR, trans-coloc	no	no
CCL7	CCL7_D006402	UKBPPP_2023, SUHRE_2017	GCST90002379, GCST90002394, GCST90002389, GCST004626, GCST004624, GCST004609, GCST90002292, NEALE2_30190_raw, GCST004613, GCST004614, GCST004620, GCST004608	Basophil count	Hematologic Diseases	-0.10422	0.00658851	2.31915e-56	-0.107138	0.0270212	7.34052e-05	-0.116982	0.00947451	5.0539e-35	2.31915	-56	7.34052	-5	5.0539	-35		1_159160929_C_G, 3_42671522_G_A, 10_63344740_A_G, 3_42864624_T_C, 3_42808927_G_A	3_42671522_G_A (RN7SL567P,ENSG00000287629,ENSG00000300878,KLHL40,ZBTB47-AS1,ZBTB47,HHATL-AS1,HHATL,ENSG00000287417,CCDC13-AS1), 10_63344740_A_G (ENSG00000270421,MIR1296,PRELID1P3,JMJD1C-AS2,JMJD1C-AS1,JMJD1C,TATDN1P1,ENSG00000224412,REEP3,NRBF2), 3_42864624_T_C (CYP8B1,HNRNPA1P22,ZNF662,ACKR2,HIGD1A,ENSG00000308767,KRBOX1,KRBOX1-AS1,CCDC13,CCDC13-AS2)				no		TRUE		4	cis-MR, trans-MR, mixed-MR, trans-coloc	no	no
CCL7	CCL7_D007249	UKBPPP_2023	GCST004438, GCST90012007	Monocyte chemoattractant protein-1 levels	Inflammation	-0.729084	0.0496384	7.70456e-49	-0.537838	0.21631	0.0129037	-0.786609	0.0770686	1.85234e-24	7.70456	-49	1.29037	-2	1.85234	-24		1_159160929_C_G					no		TRUE		2	trans-MR, trans-coloc	no	no
CCL7	CCL7_D007960	UKBPPP_2023	GCST004631	Basophil percentage of white cells	Leukocyte Disorders	-0.0614911	0.00880652	2.90082e-12	-0.12179	0.0213093	1.09502e-08	-0.107989	0.0139308	9.0614e-15	2.90082	-12	1.09502	-8	9.0614	-15		1_159305501_TTAAA_T					no		FALSE		2	trans-MR, trans-coloc	no	no
CCL7	CCL7_D007970	UKBPPP_2023	GCST90002374, GCST004618, GCST90002407, GCST004610	White blood cell count	Leukopenia	-0.0628697	0.00573598	5.91156e-28							5.91156	-28	0	0	0	0		10_63344740_A_G	10_63344740_A_G (ENSG00000270421,MIR1296,PRELID1P3,JMJD1C-AS2,JMJD1C-AS1,JMJD1C,TATDN1P1,ENSG00000224412,REEP3,NRBF2)				no		TRUE		3	trans-MR, mixed-MR, trans-coloc	no	no
CCL7	CCL7_D008232	UKBPPP_2023	GCST90002340, GCST004625	Monocyte count	Lymphoproliferative Disorders	-0.10969	0.00589977	3.71324e-77	0.0308429	0.0725117	0.670581	-0.104544	0.00821132	3.94458e-37	3.71324	-77	6.70581	-1	3.94458	-37		3_42671522_G_A	3_42671522_G_A (RN7SL567P,ENSG00000287629,ENSG00000300878,KLHL40,ZBTB47-AS1,ZBTB47,HHATL-AS1,HHATL,ENSG00000287417,CCDC13-AS1)				no	0.704014	TRUE	genetic_association	3	trans-MR, mixed-MR, trans-coloc	no	no
CCL7	CCL7_D009503	UKBPPP_2023	GCST90002351, GCST90002398, GCST004629	Neutrophil count	Neutropenia	-0.0626943	0.00594944	5.78002e-26	-0.0291699	0.0443316	0.510542	-0.0550122	0.00745392	1.5793e-13	5.78002	-26	5.10542	-1	1.5793	-13		19_55027704_T_G, 10_63344740_A_G	19_55027704_T_G (GP6,GP6-AS1,RDH13,EPS8L1,RPL36AP50,NLRP2,ENSG00000275012,NLRP7,ENSG00000287170,PPP1R12C), 10_63344740_A_G (ENSG00000270421,MIR1296,PRELID1P3,JMJD1C-AS2,JMJD1C-AS1,JMJD1C,TATDN1P1,ENSG00000224412,REEP3,NRBF2)				no		TRUE		3	trans-MR, mixed-MR, trans-coloc	no	no
CCL7	CCL7_D009765	SUHRE_2017	NEALE2_21001_raw	Body mass index (bmi)	Obesity	-0.499204	0.080112	4.62494e-10							4.6249	-10					17:33910239:A:G			no			no	0.267191	FALSE	genetic_association	2	cis-MR, cis-coloc	no	no
CCL7	CCL7_D054412	SUHRE_2017	GCST90000484	Monocyte chemoattractant protein-2 levels	Chemokine CCL8	1.27423	0.102994	3.70886e-35							3.7089	-35					17:34320525:A:G			no			no	0.127134	FALSE	genetic_association	2	cis-MR, cis-coloc	no	no
CCL7	CCL7_D056128	SUHRE_2017	NEALE2_48_raw	Waist circumference	Obesity, Abdominal	-1.24724	0.201204	5.68738e-10							5.6874	-10					17:33910239:A:G			no			no		FALSE		2	cis-MR, cis-coloc	no	no
CCL7	CCL7_EFO_0004833	UKBPPP_2023	continuous-30140-both_sexes-irnt	Neutrophill count	Neutrophill count	-0.058431	0.00628211	1.38901e-20	-0.0670703	0.0543996	0.217606	-0.0537906	0.00820547	5.54686e-11	1.38901	-20	2.17606	-1	5.54686	-11		19_55027704_T_G	19_55027704_T_G (GP6,GP6-AS1,RDH13,EPS8L1,RPL36AP50,NLRP2,ENSG00000275012,NLRP7,ENSG00000287170,PPP1R12C)				no		FALSE		3	trans-MR, mixed-MR, trans-coloc	no	no
CCL7	CCL7_EFO_0007993	UKBPPP_2023	continuous-30180-both_sexes-irnt	Lymphocyte percentage	Lymphocyte percentage	0.068907	0.00757624	9.44571e-20	0.0931438	0.0429734	0.0301988	0.0654812	0.0100196	6.34778e-11	9.44571	-20	3.01988	-2	6.34778	-11		3_56815721_T_C	3_56815721_T_C (ENSG00000298507,ARHGEF3,ENSG00000296096,ARHGEF3-AS1,TASOR,ENSG00000307053,SPATA12,CCDC66,ENSG00000272202,ENSG00000297895)				no		FALSE		3	trans-MR, mixed-MR, trans-coloc	no	no
CCL7	CCL7_EFO_0010790	UKBPPP_2023	GCST90000486	Monocyte chemoattractant protein-4 levels	Monocyte chemoattractant protein-4 levels	-2.36411	0.147267	5.42718e-58	-1.94165	0.566674	0.000611637	-2.37365	0.211357	2.88718e-29	5.42718	-58	6.11637	-4	2.88718	-29		1_159160929_C_G					no		FALSE		3	trans-MR, mixed-MR, trans-coloc	no	no
CCL8	CCL8_D004802	UKBPPP_2023	GCST90002298, GCST90002381	Eosinophil counts	Eosinophilia	-0.0528916	0.00706411	7.02715e-14							7.02715	-14	0	0	0	0		3_42864624_T_C	3_42864624_T_C (CYP8B1,HNRNPA1P22,ZNF662,ACKR2,HIGD1A,ENSG00000308767,KRBOX1,KRBOX1-AS1,CCDC13,CCDC13-AS2)				no		TRUE		2	trans-MR, trans-coloc	no	no
CCL8	CCL8_D006402	UKBPPP_2023	GCST90002394, GCST90002389, GCST004626	Monocyte percentage of white cells	Hematologic Diseases	-0.0817035	0.00747949	8.88292e-28	-0.0357481	0.0754637	0.635705	-0.0868028	0.010812	9.87696e-16	8.88292	-28	6.35705	-1	9.87696	-16		1_159303786_A_G, 3_56815721_T_C, 2_27375230_T_C	1_159303786_A_G (FCER1A,OR10J3,OR10J2P,MPTX1,OR10J7P,OR10J8P,ENSG00000301556,ACKR1,CADM3-AS1,OR10J9P), 3_56815721_T_C (ENSG00000298507,ARHGEF3,ENSG00000296096,ARHGEF3-AS1,TASOR,ENSG00000307053,SPATA12,CCDC66,ENSG00000272202,ENSG00000297895), 2_27375230_T_C (SNX17,EIF2B4,ZNF513,GTF3C2-AS2,FTH1P3,GTF3C2,ENSG00000295811,ENSG00000298520,PPM1G,GTF3C2-AS1)				no	0.0525116	TRUE	genetic_association	2	trans-MR, trans-coloc	no	no
CCL8	CCL8_D007970	UKBPPP_2023	GCST90002374, GCST004610, GCST90002407, GCST004618	White blood cell count	Leukopenia	-0.0815982	0.00722719	1.46292e-29	-0.161032	0.0805324	0.0455442	-0.0775436	0.00961142	7.15407e-16	1.46292	-29	4.55442	-2	7.15407	-16		1_247876149_C_T, 2_27375230_T_C, 1_159160929_C_G	1_247876149_C_T (TRIM58,OR2W3,ENSG00000305224,OR11L1,OR6R1P,OR2T8,HSD17B7P1,OR2AJ1,OR14A16,ENSG00000289367), 2_27375230_T_C (SNX17,EIF2B4,ZNF513,GTF3C2-AS2,FTH1P3,GTF3C2,ENSG00000295811,ENSG00000298520,PPM1G,GTF3C2-AS1)				no		TRUE		2	trans-MR, trans-coloc	no	no
CCL8	CCL8_D008232	UKBPPP_2023	GCST90002340, GCST004625	Monocyte count	Lymphoproliferative Disorders	-0.146772	0.00767883	1.93455e-81	-0.151083	0.0816357	0.064213	-0.140861	0.0102488	5.52484e-43	1.93455	-81	6.4213	-2	5.52484	-43		1_159160929_C_G, 1_159303786_A_G	1_159303786_A_G (FCER1A,OR10J3,OR10J2P,MPTX1,OR10J7P,OR10J8P,ENSG00000301556,ACKR1,CADM3-AS1,OR10J9P)				no	0.0525116	TRUE	genetic_association	2	trans-MR, trans-coloc	no	no
CCL8	CCL8_D009503	UKBPPP_2023	GCST90002351, GCST90002398	Neutrophil count	Neutropenia	-0.0770185	0.00741931	3.03151e-25	-0.149882	0.0659794	0.0231082	-0.0746845	0.0100138	8.77566e-14	3.03151	-25	2.31082	-2	8.77566	-14		1_247876149_C_T	1_247876149_C_T (TRIM58,OR2W3,ENSG00000305224,OR11L1,OR6R1P,OR2T8,HSD17B7P1,OR2AJ1,OR14A16,ENSG00000289367)				no		TRUE		2	trans-MR, trans-coloc	no	no
CCL8	CCL8_D054412	UKBPPP_2023, SUHRE_2017	GCST90000484	Monocyte chemoattractant protein-2 levels	Chemokine CCL8	1.17447	0.0692755	1.80921e-64	1.17083	0.122237	0	1.09595	0.0995611	3.50434e-28	1.80921	-64	9.85738	-22	3.50434	-28	17_34222337_A_G, 17:34320525:A:G		2_171193746_T_G (TLK1,ENSG00000300772,ENSG00000303737,ENSG00000303753,RPS26P20,METTL8,DCAF17,GORASP2,ENSG00000286115,ENSG00000294856)	yes	missense_variant		no	0.441734	TRUE	genetic_association	3	cis-MR, mixed-MR, cis-coloc	no	no
CCL8	CCL8_EFO_0007993	UKBPPP_2023	continuous-30180-both_sexes-irnt	Lymphocyte percentage	Lymphocyte percentage	0.0776097	0.00805667	5.80208e-22	0.161504	0.0609102	0.00801328	0.0919902	0.0125181	2.00297e-13	5.80208	-22	8.01328	-3	2.00297	-13		3_56815721_T_C	3_56815721_T_C (ENSG00000298507,ARHGEF3,ENSG00000296096,ARHGEF3-AS1,TASOR,ENSG00000307053,SPATA12,CCDC66,ENSG00000272202,ENSG00000297895)				no		FALSE		2	trans-MR, trans-coloc	no	no
CCL8	CCL8_EFO_0009682	UKBPPP_2023	icd10-O32-both_sexes	O32 Maternal care for known or suspected malpresentation of foetus	O32 Maternal care for known or suspected malpresentation of foetus	-0.705682	0.0888842	2.03249e-15	-0.129063	0.49702	0.795115	-0.581957	0.118437	8.93949e-07	2.03249	-15	7.95115	-1	8.93949	-7		12_111446804_T_C	12_111446804_T_C (SH2B3,ENSG00000299832,ENSG00000294281,HSPA8P14,PHETA1,LINC02356,RNA5SP373,U7,ENSG00000304623,IFITM3P5)				no	0.0567222	FALSE	literature, genetic_association	2	trans-MR, trans-coloc	no	no
CCL8	CCL8_EFO_0010790	UKBPPP_2023	GCST90000486	Monocyte chemoattractant protein-4 levels	Monocyte chemoattractant protein-4 levels	-1.95371	0.156015	5.62071e-36	-3.62284	0.434507	0	-2.86145	0.251999	7.00604e-30	5.62071	-36	7.56785	-17	7.00604	-30		1_159160929_C_G					no		FALSE		2	trans-MR, trans-coloc	no	no
CCL8	CCL8_HP_0025328	UKBPPP_2023	icd10-O46-both_sexes	O46 Antepartum haemorrhage, not elsewhere classified	O46 Antepartum haemorrhage, not elsewhere classified	-0.226904	0.0344206	4.33613e-11	-0.0402858	0.0755573	0.593908	-0.0569051	0.0522739	0.276332	4.33613	-11	5.93908	-1	2.76332	-1		16_28603151_A_G	16_28603151_A_G (ENSG00000278725,ENSG00000278665,ENSG00000307459,SULT1A2,SULT1A1,ENSG00000307483,ENSG00000285020,ENSG00000289756,ENSG00000289755,NPIPB8)				no		FALSE		2	mixed-MR, trans-coloc	no	no
CCN1	CCN1_CHEBI_5001	UKBPPP_2023	categorical-20003-both_sexes-1140861954	Treatment/medication code	fenofibrate	1.17665	0.189592	5.42749e-10	1.18012	0.943716	0.211116	1.05732	0.311563	0.000689788	5.42749	-10	2.11116	-1	6.89788	-4		11_116653852_CTT_C					no		FALSE		2	mixed-MR, trans-coloc	no	no
CCN1	CCN1_D000740	UKBPPP_2023	GCST90002328, GCST90002334, GCST90002391, GCST004605, GCST90002369, GCST004621, GCST006804	Mean corpuscular hemoglobin concentration	Anemia	0.209854	0.0147362	5.11937e-46	0.0957156	0.0992355	0.33478	0.131216	0.0268292	1.00437e-06	5.11937	-46	3.3478	-1	1.00437	-6		11_116688286_C_T, 11_116653852_CTT_C					no		TRUE		2	trans-MR, trans-coloc	no	no
CCN1	CCN1_D000789	UKBPPP_2023	I9_UAP	Unstable angina pectoris	Angina, Unstable	0.354542	0.0539111	4.81906e-11	0.72224	0.33448	0.0308276	0.349991	0.0891202	8.59476e-05	4.81906	-11	3.08276	-2	8.59476	-5		11_116653852_CTT_C					no		FALSE		2	trans-MR, trans-coloc	no	no
CCN1	CCN1_D001026	UKBPPP_2023	I9_CABG	Coronary artery bypass grafting	Coronary Artery Bypass	0.680282	0.0671141	3.81648e-24	1.57277	0.509739	0.00203247	0.718008	0.112578	1.79543e-10	3.81648	-24	2.03247	-3	1.79543	-10		11_116653852_CTT_C					no		FALSE		2	trans-MR, trans-coloc	no	no
CCN1	CCN1_D001791	UKBPPP_2023	GCST004616	Platelet distribution width	Blood Platelet Disorders	0.215864	0.0185467	2.61181e-31	0.2108	0.13324	0.113626	0.202579	0.0292883	4.62241e-12	2.61181	-31	1.13626	-1	4.62241	-12		11_116653852_CTT_C					no		FALSE		2	trans-MR, trans-coloc	no	no
CCN1	CCN1_D002318	UKBPPP_2023	GCST90038595	Cardiovascular disease	Cardiovascular Diseases	0.0571434	0.00521486	6.09587e-28	0.0488264	0.0358761	0.173522	0.0556934	0.00789451	1.72973e-12	6.09587	-28	1.73522	-1	1.72973	-12		11_116688286_C_T					no	0.5243	FALSE	genetic_association, literature, animal_model	3	trans-MR, mixed-MR, trans-coloc	no	no
CCN1	CCN1_D003324	UKBPPP_2023	GCST005194, GCST005195, I9_REVASC, I9_CHD	Coronary artery disease	Coronary Artery Disease	0.378714	0.0341447	1.38075e-28	0.705789	0.330049	0.0324811	0.354153	0.0537218	4.32905e-11	1.38075	-28	3.24811	-2	4.32905	-11		11_116688286_C_T, 11_116653852_CTT_C					no		TRUE		2	trans-MR, trans-coloc	no	no
CCN1	CCN1_D006937	UKBPPP_2023	GCST90038690, E4_HYPERCHOL, GCST005065, GCST002221	High cholesterol	Hypercholesterolemia	0.0525785	0.00435314	1.3755e-33	0.0442248	0.0451402	0.327223	0.0510643	0.0067174	2.92067e-14	1.3755	-33	3.27223	-1	2.92067	-14		11_116688286_C_T, 11_116653852_CTT_C, 19_44911609_AT_A, 6_160668275_C_T	19_44911609_AT_A (APOC1,APOE,APOC1P1,APOC1P1,TOMM40,ENSG00000267282,APOC4,APOC2,ENSG00000267114,CLPTM1), 6_160668275_C_T (LPA,ENSG00000243831,ENSG00000303834,ENSG00000224477,PLG,ENSG00000276960,ENSG00000287558,ENSG00000274903,ENSG00000303572,LPAL2)				no		TRUE	literature	3	trans-MR, mixed-MR, trans-coloc	no	no
CCN1	CCN1_D006973	UKBPPP_2023	I9_HYPTENS	Hypertension	Hypertension	0.153215	0.0224201	8.269e-12	0.222406	0.117197	0.0577337	0.147792	0.0352181	2.71097e-05	8.269	-12	5.77337	-2	2.71097	-5		7_7237321_C_A	7_7237321_C_A (LINC03016,C1GALT1,ENSG00000236712,ENSG00000244167,ENSG00000287860,Y_RNA,ENSG00000239696,MIR3683,ENSG00000296684,FAM86LP)				no		FALSE		2	trans-MR, trans-coloc	no	no
CCN1	CCN1_D008078	UKBPPP_2023	GCST90002412, RX_STATIN	Low density lipoprotein cholesterol levels	Cholesterol, LDL	0.320937	0.0192335	1.64729e-62	-0.336736	0.426305	0.42959	0.286879	0.024015	6.82763e-33	1.64729	-62	4.2959	-1	6.82763	-33		11_116688286_C_T, 11_116653852_CTT_C					no		TRUE		2	trans-MR, trans-coloc	no	no
CCN1	CCN1_D008107	UKBPPP_2023	GCST90013405	Liver enzyme levels (alanine transaminase)	Liver Diseases	0.0193375	0.00184385	9.85246e-26	-0.0182672	0.0195253	0.349497	0.01673	0.00275167	1.20217e-09	9.85246	-26	3.49497	-1	1.20217	-9		8_125466208_T_C	8_125466208_T_C (TRIB1AL,ENSG00000304067,TRIB1,ENSG00000298859,ENSG00000297565,ENSG00000309230,ENSG00000309211,ENSG00000302425,ENSG00000254431,LINC02964)				no		FALSE		2	trans-MR, trans-coloc	no	no
CCN1	CCN1_D009203	UKBPPP_2023	GCST011365, GCST011364	Myocardial infarction	Myocardial Infarction	0.338686	0.0388904	3.07353e-18	0.672054	0.32599	0.039248	0.372265	0.0619487	1.86383e-09	3.07353	-18	3.9248	-2	1.86383	-9		11_116839451_C_CAT, 6_160536730_C_T	11_116839451_C_CAT (APOA1,APOA1-AS,APOC3,APOA4,ENSG00000285513,ENSG00000305923,LNC-RHL1,ENSG00000296731,APOA5,ZPR1), 6_160536730_C_T (LPAL2,LPAL2,LPA,ENSG00000243831,ENSG00000303834,ENSG00000287656,ENSG00000224477,PLG,SLC22A3,ENSG00000276960)				no		TRUE	literature	2	trans-MR, trans-coloc	no	no
CCN1	CCN1_D015228	UKBPPP_2023	GCST002216, GCST005073	Triglycerides	Hypertriglyceridemia	0.923496	0.0872403	3.47332e-26	1.37385	0.713452	0.0541501	0.89221	0.0913701	1.5945e-22	3.47332	-26	5.41501	-2	1.5945	-22		2_27508073_T_C, 11_116653852_CTT_C	2_27508073_T_C (GCKR,FNDC4,ENSG00000306717,IFT172,SPATA31H1,RNU6-986P,ENSG00000235267,KRTCAP3,ZNF512,NRBP1)				no		TRUE		2	trans-MR, trans-coloc	no	no
CCN1	CCN1_D045262	UKBPPP_2023	GCST90002405, GCST90002385, GCST004619, GCST004622, GCST90002386, GCST90002406, GCST004612, GCST004611	Reticulocyte count	Reticulocytosis	0.315995	0.0176901	2.29669e-71	-0.00864771	0.139169	0.950453	0.204034	0.0299393	9.43181e-12	2.29669	-71	9.50453	-1	9.43181	-12		11_116688286_C_T, 11_116653852_CTT_C, 3_56815721_T_C	3_56815721_T_C (ENSG00000298507,ARHGEF3,ENSG00000296096,ARHGEF3-AS1,TASOR,ENSG00000307053,SPATA12,CCDC66,ENSG00000272202,ENSG00000297895)				no		TRUE		3	trans-MR, mixed-MR, trans-coloc	no	no
CCN1	CCN1_Disorders of lipoid metabolism	UKBPPP_2023	phecode-272-both_sexes	Disorders of lipoid metabolism	Disorders of lipoid metabolism	0.420399	0.0449991	9.41858e-21	0.45846	0.374051	0.220325	0.476345	0.0662467	6.45677e-13	9.41858	-21	2.20325	-1	6.45677	-13		11_116653852_CTT_C					no		FALSE		3	trans-MR, mixed-MR, trans-coloc	no	no
CCN1	CCN1_E78 Disorders of lipoprotein metabolism and other lipidaemias	UKBPPP_2023	icd10-E78-both_sexes	E78 Disorders of lipoprotein metabolism and other lipidaemias	E78 Disorders of lipoprotein metabolism and other lipidaemias	0.419102	0.0449612	1.14799e-20	0.460944	0.37309	0.216653	0.465301	0.0661974	2.08027e-12	1.14799	-20	2.16653	-1	2.08027	-12		11_116653852_CTT_C					no		FALSE		3	trans-MR, mixed-MR, trans-coloc	no	no
CCN1	CCN1_EFO_0000319	UKBPPP_2023	categorical-20107-both_sexes-1, categorical-20111-both_sexes-1	Illnesses of father	cardiovascular disease	0.142826	0.0222262	1.30996e-10	0.49104	0.178571	0.0059627	0.199298	0.0350823	1.34027e-08	1.30996	-10	5.9627	-3	1.34027	-8		6_160565883_A_C, 6_160536730_C_T	6_160565883_A_C (LPAL2,LPAL2,LPA,ENSG00000243831,ENSG00000303834,ENSG00000224477,PLG,ENSG00000287656,ENSG00000276960,ENSG00000287558), 6_160536730_C_T (LPAL2,LPAL2,LPA,ENSG00000243831,ENSG00000303834,ENSG00000287656,ENSG00000224477,PLG,SLC22A3,ENSG00000276960)				no	0.5243	TRUE	genetic_association, literature, animal_model	2	trans-MR, trans-coloc	no	no
CCN1	CCN1_EFO_0000537	UKBPPP_2023	categorical-20002-both_sexes-1065	Non-cancer illness code, self-reported	hypertension	0.239384	0.0256654	1.0882e-20	0.12788	0.131092	0.329314	0.213897	0.0392959	5.23191e-08	1.0882	-20	3.29314	-1	5.23191	-8		6_160668275_C_T	6_160668275_C_T (LPA,ENSG00000243831,ENSG00000303834,ENSG00000224477,PLG,ENSG00000276960,ENSG00000287558,ENSG00000274903,ENSG00000303572,LPAL2)				no		FALSE	literature	2	trans-MR, trans-coloc	no	no
CCN1	CCN1_EFO_0000612	UKBPPP_2023	categorical-6150-both_sexes-1, categorical-20002-both_sexes-1075	Vascular/heart problems diagnosed by doctor	myocardial infarction	0.543499	0.0708701	1.73416e-14	0.641237	0.402182	0.110848	0.506076	0.100226	4.43376e-07	1.73416	-14	1.10848	-1	4.43376	-7		6_160536730_C_T	6_160536730_C_T (LPAL2,LPAL2,LPA,ENSG00000243831,ENSG00000303834,ENSG00000287656,ENSG00000224477,PLG,SLC22A3,ENSG00000276960)				no		TRUE	literature	3	trans-MR, mixed-MR, trans-coloc	no	no
CCN1	CCN1_EFO_0004325	UKBPPP_2023	categorical-20111-both_sexes-8	Illnesses of siblings	blood pressure	0.179564	0.0256171	2.39097e-12	0.107367	0.10553	0.308963	0.155042	0.0390972	7.32219e-05	2.39097	-12	3.08963	-1	7.32219	-5		7_7237321_C_A	7_7237321_C_A (LINC03016,C1GALT1,ENSG00000236712,ENSG00000244167,ENSG00000287860,Y_RNA,ENSG00000239696,MIR3683,ENSG00000296684,FAM86LP)				no		FALSE		2	trans-MR, trans-coloc	no	no
CCN1	CCN1_EFO_0004339	UKBPPP_2023	continuous-50-both_sexes-irnt	Standing height	Standing height	-0.0729005	0.0109535	2.82391e-11	-0.0459797	0.124431	0.711741	-0.0404202	0.0154528	0.00890395	2.82391	-11	7.11741	-1	8.90395	-3	1_85279109_CATG_C	2_27508073_T_C	2_27508073_T_C (GCKR,FNDC4,ENSG00000306717,IFT172,SPATA31H1,RNU6-986P,ENSG00000235267,KRTCAP3,ZNF512,NRBP1)				no		FALSE		4	cis-MR, trans-MR, cis-coloc, trans-coloc	no	no
CCN1	CCN1_EFO_0004343	UKBPPP_2023	continuous-whr-both_sexes-irnt	waist-hip ratio	waist-hip ratio	0.0644447	0.00738777	2.7057e-18	0.0161547	0.0319168	0.612752	0.0448522	0.0111602	5.84602e-05	2.7057	-18	6.12752	-1	5.84602	-5		6_29943084_A_G					no		FALSE		2	trans-MR, trans-coloc	no	no
CCN1	CCN1_EFO_0004518	UKBPPP_2023	biomarkers-30700-both_sexes-irnt	Creatinine	Creatinine	-0.0863073	0.0101013	1.29457e-17	0.0421117	0.100447	0.675038	-0.0668968	0.0167658	6.60541e-05	1.29457	-17	6.75038	-1	6.60541	-5		2_27508073_T_C	2_27508073_T_C (GCKR,FNDC4,ENSG00000306717,IFT172,SPATA31H1,RNU6-986P,ENSG00000235267,KRTCAP3,ZNF512,NRBP1)				no		FALSE		2	trans-MR, trans-coloc	no	no
CCN1	CCN1_EFO_0004528	UKBPPP_2023	continuous-30060-both_sexes-irnt	Mean corpuscular haemoglobin concentration	Mean corpuscular haemoglobin concentration	0.160464	0.0131989	5.24135e-34	0.0632704	0.0853958	0.458749	0.12038	0.0231802	2.06661e-07	5.24135	-34	4.58749	-1	2.06661	-7		11_116653852_CTT_C					no		FALSE		2	trans-MR, trans-coloc	no	no
CCN1	CCN1_EFO_0004530	UKBPPP_2023	biomarkers-30870-both_sexes-irnt	Triglycerides	Triglycerides	0.285363	0.0248919	1.99894e-30	1.07712	0.476619	0.023826	0.530523	0.0611484	4.09964e-18	1.99894	-30	2.3826	-2	4.09964	-18		11_116653852_CTT_C					no		FALSE		2	trans-MR, trans-coloc	no	no
CCN1	CCN1_EFO_0004532	UKBPPP_2023	biomarkers-30730-both_sexes-irnt	Gamma glutamyltransferase	Gamma glutamyltransferase	0.071409	0.0109398	6.68933e-11	-0.156835	0.142794	0.272061	0.0512999	0.0170175	0.00257368	6.68933	-11	2.72061	-1	2.57368	-3		2_27508073_T_C	2_27508073_T_C (GCKR,FNDC4,ENSG00000306717,IFT172,SPATA31H1,RNU6-986P,ENSG00000235267,KRTCAP3,ZNF512,NRBP1)				no		FALSE		2	trans-MR, trans-coloc	no	no
CCN1	CCN1_EFO_0004611	UKBPPP_2023	continuous-LDLC-both_sexes-medadj_raw, continuous-LDLC-both_sexes-medadj_irnt, biomarkers-30780-both_sexes-irnt	LDL direct, adjusted by medication	LDL direct, adjusted by medication	0.328784	0.0202605	3.20414e-59	-0.329243	0.297913	0.269089	0.0174371	0.0174432	0.31748	3.20414	-59	2.69089	-1	3.1748	-1		11_116653852_CTT_C					no		TRUE		3	trans-MR, mixed-MR, trans-coloc	no	no
CCN1	CCN1_EFO_0004615	UKBPPP_2023	biomarkers-30640-both_sexes-irnt	Apolipoprotein B	Apolipoprotein B	0.345186	0.0198016	4.69826e-68	-0.643754	0.537959	0.23144	0.333134	0.0269997	5.62399e-35	4.69826	-68	2.3144	-1	5.62399	-35		11_116653852_CTT_C					no		FALSE		2	trans-MR, trans-coloc	no	no
CCN1	CCN1_EFO_0004735	UKBPPP_2023	biomarkers-30620-both_sexes-irnt	Alanine aminotransferase	Alanine aminotransferase	0.122509	0.0103449	2.35508e-32	-0.135166	0.107341	0.207952	0.107239	0.0155043	4.62169e-12	2.35508	-32	2.07952	-1	4.62169	-12		11_116653852_CTT_C					no		FALSE		3	trans-MR, mixed-MR, trans-coloc	no	no
CCN1	CCN1_EFO_0004736	UKBPPP_2023	biomarkers-30650-both_sexes-irnt	Aspartate aminotransferase	Aspartate aminotransferase	0.182946	0.0132226	1.54899e-43	-0.0511227	0.1489	0.731346	0.177376	0.018486	8.38026e-22	1.54899	-43	7.31346	-1	8.38026	-22		11_116653852_CTT_C					no		FALSE		3	trans-MR, mixed-MR, trans-coloc	no	no
CCN1	CCN1_EFO_0005208	UKBPPP_2023	continuous-eGFR-both_sexes-irnt, continuous-eGFRcreacys-both_sexes-irnt	Estimated glomerular filtration rate, serum creatinine	Estimated glomerular filtration rate, serum creatinine	0.0885051	0.0105757	5.82378e-17	-0.0422145	0.105012	0.687686	0.0741224	0.0172211	1.6761e-05	5.82378	-17	6.87686	-1	1.6761	-5		2_27508073_T_C	2_27508073_T_C (GCKR,FNDC4,ENSG00000306717,IFT172,SPATA31H1,RNU6-986P,ENSG00000235267,KRTCAP3,ZNF512,NRBP1)				no		TRUE		2	trans-MR, trans-coloc	no	no
CCN1	CCN1_EFO_0005763	UKBPPP_2023	continuous-PP-both_sexes-auto_medadj_raw, continuous-PP-both_sexes-combined_medadj_raw	Pulse pressure, automated reading, adjusted by medication	Pulse pressure, automated reading, adjusted by medication	-0.824323	0.127347	9.60391e-11	0.0167851	0.651622	0.97945	-0.193596	0.19516	0.321206	9.60391	-11	9.7945	-1	3.21206	-1		6_29785031_A_G					no	0.728349	TRUE	genetic_association	2	mixed-MR, trans-coloc	no	no
CCN1	CCN1_EFO_0006340	UKBPPP_2023	continuous-MAP-both_sexes-combined_medadj_raw, continuous-MAP-both_sexes-combined_medadj_irnt	Mean arterial pressure, combined automated + manual reading, adjusted by medication	Mean arterial pressure, combined automated + manual reading, adjusted by medication	1.06173	0.141497	6.21163e-14	1.10808	0.802227	0.167201	1.0454	0.206693	4.24204e-07	6.21163	-14	1.67201	-1	4.24204	-7		11_126349501_T_C, 6_29943084_A_G	11_126349501_T_C (GSEC,ST3GAL4,ENSG00000278215,TIRAP-AS1,DCPS,ENSG00000254905,TIRAP,RPL35AP26,FOXRED1,SRPRA)				no		TRUE		2	trans-MR, trans-coloc	no	no
CCN1	CCN1_EFO_0007010	UKBPPP_2023	categorical-20003-both_sexes-1141146234, categorical-20003-both_sexes-1140868226, categorical-20003-both_sexes-1141192736	Treatment/medication code	drug use measurement	0.666931	0.074122	2.30394e-19	0.667783	0.498679	0.180537	0.448008	0.113358	7.74498e-05	2.30394	-19	1.80537	-1	7.74498	-5		11_116653852_CTT_C, 6_160536730_C_T	6_160536730_C_T (LPAL2,LPAL2,LPA,ENSG00000243831,ENSG00000303834,ENSG00000287656,ENSG00000224477,PLG,SLC22A3,ENSG00000276960)				no		TRUE		2	trans-MR, trans-coloc	no	no
CCN1	CCN1_EFO_0007984	UKBPPP_2023	continuous-30110-both_sexes-irnt	Platelet distribution width	Platelet distribution width	0.200091	0.018857	2.64999e-26	0.325109	0.209945	0.121491	0.184544	0.0306837	1.80564e-09	2.64999	-26	1.21491	-1	1.80564	-9		11_116653852_CTT_C					no		FALSE		2	trans-MR, trans-coloc	no	no
CCN1	CCN1_EFO_0007986	UKBPPP_2023	continuous-30250-both_sexes-irnt	Reticulocyte count	Reticulocyte count	0.259967	0.0193797	4.97717e-41	0.0516443	0.149363	0.729521	0.219926	0.0270462	4.24121e-16	4.97717	-41	7.29521	-1	4.24121	-16		11_116653852_CTT_C					no		FALSE		3	trans-MR, mixed-MR, trans-coloc	no	no
CCN1	CCN1_EFO_0009682	UKBPPP_2023	icd10-O32-both_sexes	O32 Maternal care for known or suspected malpresentation of foetus	O32 Maternal care for known or suspected malpresentation of foetus	-0.831751	0.105082	2.46751e-15	0.101905	0.611951	0.867744	-0.137943	0.197561	0.485032	2.46751	-15	8.67744	-1	4.85032	-1			6_160277123_T_C (ENSG00000230234,SLC22A2,ENSG00000294112,SLC22A3,ENSG00000287656,ENSG00000216516,ENSG00000304281,ENSG00000301636,SLC22A1,CHP1P2)				no		FALSE	literature	2	trans-MR, mixed-MR	no	no
CCN1	CCN1_EFO_0010701	UKBPPP_2023	GCST90002396	Mean reticulocyte volume	Mean reticulocyte volume	-0.24712	0.0164025	2.70794e-51	-0.086957	0.13522	0.520174	-0.175008	0.0236416	1.3359e-13	2.70794	-51	5.20174	-1	1.3359	-13		11_116688286_C_T					no		FALSE		2	trans-MR, trans-coloc	no	no
CCN1	CCN1_Familial hypercholesterolemia	UKBPPP_2023	E4_FH	Familial hypercholesterolemia	Familial hypercholesterolemia	0.564311	0.0873715	1.05571e-10	0.744083	0.525424	0.156729	0.574758	0.136779	2.64464e-05	1.05571	-10	1.56729	-1	2.64464	-5		11_116653852_CTT_C					no		FALSE		2	trans-MR, trans-coloc	no	no
CCN1	CCN1_HMG CoA reductase inhibitor|statin	UKBPPP_2023	prescriptions-HMG_CoA_reductase_inhibitor|statin-both_sexes	HMG CoA reductase inhibitor|statin	HMG CoA reductase inhibitor|statin	0.314913	0.0339565	1.79291e-20	0.3561	0.283616	0.209271	0.386758	0.0554423	3.03987e-12	1.79291	-20	2.09271	-1	3.03987	-12		11_116653852_CTT_C					no		FALSE		2	trans-MR, trans-coloc	no	no
CCN1	CCN1_HP_0003124	UKBPPP_2023	phecode-272.11-both_sexes, categorical-20002-both_sexes-1473	Hypercholesterolemia	Hypercholesterolemia	0.520794	0.0495216	7.25095e-26	0.446843	0.377716	0.236805	0.490701	0.067809	4.6032e-13	7.25095	-26	2.36805	-1	4.6032	-13		11_116653852_CTT_C					no		TRUE	literature	3	trans-MR, mixed-MR, trans-coloc	no	no
CCN1	CCN1_HP_0025328	UKBPPP_2023	icd10-O46-both_sexes	O46 Antepartum haemorrhage, not elsewhere classified	O46 Antepartum haemorrhage, not elsewhere classified	-0.659269	0.0988882	2.61433e-11	-0.0139692	0.424323	0.973737	0.119693	0.156392	0.444066	2.61433	-11	9.73737	-1	4.44066	-1		8_125466208_T_C	8_125466208_T_C (TRIB1AL,ENSG00000304067,TRIB1,ENSG00000298859,ENSG00000297565,ENSG00000309230,ENSG00000309211,ENSG00000302425,ENSG00000254431,LINC02964)				no		FALSE		3	trans-MR, mixed-MR, trans-coloc	no	no
CCN1	CCN1_Height, inverse-rank normalized	UKBPPP_2023	HEIGHT_IRN	Height, inverse-rank normalized	Height, inverse-rank normalized	-0.0457378	0.0074271	7.35626e-10	-0.0184116	0.0591665	0.755661	-0.0393442	0.0107492	0.000252032	7.35626	-10	7.55661	-1	2.52032	-4		2_27508073_T_C	2_27508073_T_C (GCKR,FNDC4,ENSG00000306717,IFT172,SPATA31H1,RNU6-986P,ENSG00000235267,KRTCAP3,ZNF512,NRBP1)				no		FALSE		2	trans-MR, trans-coloc	no	no
CCN1	CCN1_High light scatter reticulocyte count	UKBPPP_2023	continuous-30300-both_sexes-irnt	High light scatter reticulocyte count	High light scatter reticulocyte count	0.23585	0.0167308	3.97687e-45	-0.0194675	0.14597	0.893904	0.154029	0.0252491	1.05835e-09	3.97687	-45	8.93904	-1	1.05835	-9		11_116653852_CTT_C					no		FALSE		2	trans-MR, trans-coloc	no	no
CCN1	CCN1_High light scatter reticulocyte percentage	UKBPPP_2023	continuous-30290-both_sexes-irnt	High light scatter reticulocyte percentage	High light scatter reticulocyte percentage	0.209655	0.0147331	5.95068e-46	-0.0151542	0.144261	0.916338	0.172924	0.0240322	6.22167e-13	5.95068	-46	9.16338	-1	6.22167	-13		11_116653852_CTT_C					no		FALSE		2	trans-MR, trans-coloc	no	no
CCN1	CCN1_MONDO_0021187	UKBPPP_2023	phecode-272.1-both_sexes	Hyperlipidemia	Hyperlipidemia	0.507868	0.0496755	1.55262e-24	0.466641	0.377513	0.216425	0.499232	0.0665091	6.08598e-14	1.55262	-24	2.16425	-1	6.08598	-14		11_116653852_CTT_C					no		FALSE	literature	3	trans-MR, mixed-MR, trans-coloc	no	no
CCN1	CCN1_MONDO_0021661	UKBPPP_2023	phecode-411.4-both_sexes	Coronary atherosclerosis	Coronary atherosclerosis	0.32194	0.0463857	3.90722e-12	0.864473	0.436325	0.0475621	0.339619	0.0841202	5.40683e-05	3.90722	-12	4.75621	-2	5.40683	-5		6_160536730_C_T	6_160536730_C_T (LPAL2,LPAL2,LPA,ENSG00000243831,ENSG00000303834,ENSG00000287656,ENSG00000224477,PLG,SLC22A3,ENSG00000276960)				no		FALSE		2	trans-MR, trans-coloc	no	no
CCN1	CCN1_Mean reticulocyte volume	UKBPPP_2023	continuous-30260-both_sexes-irnt	Mean reticulocyte volume	Mean reticulocyte volume	-0.164049	0.0168205	1.79261e-22	-0.12211	0.155806	0.433197	-0.175303	0.0247076	1.29233e-12	1.79261	-22	4.33197	-1	1.29233	-12		11_116653852_CTT_C					no		FALSE		2	trans-MR, trans-coloc	no	no
CCN1	CCN1_Medication for cholesterol, blood pressure or diabetes	UKBPPP_2023	categorical-6177-both_sexes-100	Medication for cholesterol, blood pressure or diabetes	Medication for cholesterol, blood pressure or diabetes	-0.413199	0.0407959	4.13192e-24	-0.432562	0.25568	0.0906826	-0.420116	0.0602885	3.20506e-12	4.13192	-24	9.06826	-2	3.20506	-12		11_116653852_CTT_C					no		FALSE		2	trans-MR, trans-coloc	no	no
CCN1	CCN1_Medication for pain relief, constipation, heartburn	UKBPPP_2023	categorical-6154-both_sexes-1	Medication for pain relief, constipation, heartburn	Medication for pain relief, constipation, heartburn	0.189859	0.0271325	2.60636e-12	0.321716	0.170503	0.0591783	0.192035	0.0474104	5.11101e-05	2.60636	-12	5.91783	-2	5.11101	-5		6_160565883_A_C	6_160565883_A_C (LPAL2,LPAL2,LPA,ENSG00000243831,ENSG00000303834,ENSG00000224477,PLG,ENSG00000287656,ENSG00000276960,ENSG00000287558)				no		FALSE		2	trans-MR, trans-coloc	no	no
CCN1	CCN1_Myocardial infarction, strict	UKBPPP_2023	I9_MI_STRICT	Myocardial infarction, strict	Myocardial infarction, strict	0.282515	0.0419404	1.62683e-11	0.683378	0.310369	0.0276774	0.283388	0.0759529	0.000190648	1.62683	-11	2.76774	-2	1.90648	-4		11_116653852_CTT_C					no		FALSE		2	trans-MR, trans-coloc	no	no
CCN1	CCN1_Vascular/heart problems diagnosed by doctor	UKBPPP_2023	categorical-6150-both_sexes-100	Vascular/heart problems diagnosed by doctor	Vascular/heart problems diagnosed by doctor	-0.216516	0.0255024	2.06602e-17	-0.194928	0.151744	0.198936	-0.199732	0.0384383	2.03443e-07	2.06602	-17	1.98936	-1	2.03443	-7		11_116653852_CTT_C					no		FALSE		3	trans-MR, mixed-MR, trans-coloc	no	no
CCN1	CCN1_atorvastatin	UKBPPP_2023	prescriptions-atorvastatin-both_sexes	atorvastatin	atorvastatin	0.278338	0.0384797	4.71165e-13	0.431401	0.339036	0.203218	0.49297	0.0686985	7.18635e-13	4.71165	-13	2.03218	-1	7.18635	-13		11_116653852_CTT_C					no		FALSE		2	trans-MR, trans-coloc	no	no
CCN2	CCN2_D000740	UKBPPP_2023	GCST90002390	Mean corpuscular hemoglobin	Anemia	-0.0496722	0.00719279	4.99108e-12	-0.0189867	0.0572239	0.740043	-0.0363016	0.0114357	0.00150139	4.99108	-12	7.40043	-1	1.50139	-3		1_199041592_C_T	1_199041592_C_T (LINC01222,LINC01221,ENSG00000286541,ENSG00000225172,ENSG00000227747,MIR181A1HG,LINC02789,MIR181A1,MIR181B1,ENSG00000304925)				no		FALSE		2	trans-MR, trans-coloc	no	yes
CCN2	CCN2_D001791	UKBPPP_2023	GCST90002402, GCST004607, GCST004599, GCST90002401, GCST90002400, GCST90002357	Platelet count	Blood Platelet Disorders	0.429571	0.0203645	8.99793e-99	-0.351783	0.178051	0.0481842	-0.0773307	0.017731	1.29278e-05	8.99793	-99	4.81842	-2	1.29278	-5		10_63030921_C_CT, 3_56815721_T_C, 15_90035310_G_A	3_56815721_T_C (ENSG00000298507,ARHGEF3,ENSG00000296096,ARHGEF3-AS1,TASOR,ENSG00000307053,SPATA12,CCDC66,ENSG00000272202,ENSG00000297895), 15_90035310_G_A (ENSG00000298906,ENSG00000273691,MIR3174,ZNF710,ENSG00000306205,U7,ZNF710-AS1,ENSG00000309486,IDH2,IDH2-DT)				no		TRUE		3	trans-MR, mixed-MR, trans-coloc	no	yes
CCN2	CCN2_D006402	UKBPPP_2023	GCST90002379, GCST90002292	Basophil count	Hematologic Diseases	0.0611389	0.00623355	1.03979e-22	0.0353488	0.027665	0.20134	0.0743767	0.0100927	1.71482e-13	1.03979	-22	2.0134	-1	1.71482	-13		8_105578478_A_G	8_105578478_A_G (ENSG00000254141,ENSG00000253420,RPL12P24,ENSG00000294727,ENSG00000253526,ZFPM2,ENSG00000243171,Y_RNA,TMCC1P1,LINC03084)				no		TRUE		2	trans-MR, trans-coloc	no	yes
CCN2	CCN2_D007249	UKBPPP_2023	GCST90011994	Interleukin-8 levels	Inflammation	0.218341	0.030043	3.65835e-13	0.32438	0.072893	8.58352e-06	0.225851	0.0453862	6.48435e-07	3.65835	-13	8.58352	-6	6.48435	-7			8_105578478_A_G (ENSG00000254141,ENSG00000253420,RPL12P24,ENSG00000294727,ENSG00000253526,ZFPM2,ENSG00000243171,Y_RNA,TMCC1P1,LINC03084)				no		FALSE		1	trans-MR	no	yes
CCN2	CCN2_D007960	UKBPPP_2023	GCST90002380, GCST004631	Basophil percentage of white cells	Leukocyte Disorders	0.0554762	0.00622531	5.03986e-19							5.03986	-19	0	0	0	0		10_63030921_C_CT					no		TRUE		3	trans-MR, mixed-MR, trans-coloc	no	yes
CCN2	CCN2_D007970	UKBPPP_2023	GCST004618, GCST004610	White blood cell count (basophil)	Leukopenia	0.0512267	0.00756957	1.31072e-11	-0.0101778	0.017821	0.567921	0.0104401	0.0102745	0.309573	1.31072	-11	5.67921	-1	3.09573	-1		2_27508073_T_C	2_27508073_T_C (GCKR,FNDC4,ENSG00000306717,IFT172,SPATA31H1,RNU6-986P,ENSG00000235267,KRTCAP3,ZNF512,NRBP1)				no		TRUE		3	trans-MR, mixed-MR, trans-coloc	no	yes
CCN2	CCN2_D009389	UKBPPP_2023	GCST90011995	Vascular endothelial growth factor levels	Neovascularization, Pathologic	0.280783	0.030422	2.7166e-20	0.33871	0.133617	0.011247	0.349568	0.0498384	2.31552e-12	2.7166	-20	1.1247	-2	2.31552	-12		5_88884379_T_C	5_88884379_T_C (MEF2C,MEF2C-AS1,GSCAR,ENSG00000250555,ENSG00000302841,MEF2C-AS2,MIR9-2,ENSG00000302771,MIR9-2HG,H3P23)				no		FALSE		2	trans-MR, trans-coloc	no	yes
CCN2	CCN2_D013921	UKBPPP_2023	GCST90002363	Red blood cell count	Thrombocytopenia	0.0514578	0.00692876	1.11344e-13							1.11344	-13	0	0	0	0							no		FALSE		1	trans-MR	no	yes
CCN2	CCN2_D045262	UKBPPP_2023	GCST90002406	Reticulocyte fraction of red cells	Reticulocytosis	0.0517461	0.00811387	1.80014e-10	0.0558665	0.0689949	0.418102	0.0395352	0.0129438	0.00225528	1.80014	-10	4.18102	-1	2.25528	-3		3_56815721_T_C	3_56815721_T_C (ENSG00000298507,ARHGEF3,ENSG00000296096,ARHGEF3-AS1,TASOR,ENSG00000307053,SPATA12,CCDC66,ENSG00000272202,ENSG00000297895)				no		FALSE		2	trans-MR, trans-coloc	no	yes
CCN2	CCN2_EFO_0005090	UKBPPP_2023	continuous-30160-both_sexes	Basophill count	Basophill count	0.0295482	0.0046854	2.85522e-10	0.0187234	0.0187382	0.317694	0.03096	0.00723173	1.85948e-05	2.85522	-10	3.17694	-1	1.85948	-5		8_105578478_A_G	8_105578478_A_G (ENSG00000254141,ENSG00000253420,RPL12P24,ENSG00000294727,ENSG00000253526,ZFPM2,ENSG00000243171,Y_RNA,TMCC1P1,LINC03084)				no		FALSE		2	trans-MR, trans-coloc	no	yes
CCN2	CCN2_EFO_0005409	UKBPPP_2023	continuous-23126-both_sexes-irnt	Arm predicted mass (left)	Arm predicted mass (left)	-0.0295795	0.00469383	2.94228e-10	0.0207182	0.0240262	0.388515	-0.0191783	0.00712201	0.00708506	2.94228	-10	3.88515	-1	7.08506	-3		2_27508073_T_C	2_27508073_T_C (GCKR,FNDC4,ENSG00000306717,IFT172,SPATA31H1,RNU6-986P,ENSG00000235267,KRTCAP3,ZNF512,NRBP1)				no		FALSE		2	trans-MR, trans-coloc	no	yes
CCN2	CCN2_EFO_0007985	UKBPPP_2023	continuous-30090-both_sexes-irnt	Platelet crit	Platelet crit	0.188655	0.0119119	1.71254e-56	-0.122648	0.135426	0.365121	0.105688	0.0174791	1.48004e-09	1.71254	-56	3.65121	-1	1.48004	-9		3_56815721_T_C	3_56815721_T_C (ENSG00000298507,ARHGEF3,ENSG00000296096,ARHGEF3-AS1,TASOR,ENSG00000307053,SPATA12,CCDC66,ENSG00000272202,ENSG00000297895)				no		FALSE		3	trans-MR, mixed-MR, trans-coloc	no	yes
CCN2	CCN2_EFO_0007992	UKBPPP_2023	continuous-30220-both_sexes-irnt	Basophill percentage	Basophill percentage	0.0583836	0.00641842	9.35048e-20	0.0952649	0.0334841	0.00444012	0.0702955	0.0102217	6.10789e-12	9.35048	-20	4.44012	-3	6.10789	-12		10_63030921_C_CT					no		FALSE		3	trans-MR, mixed-MR, trans-coloc	no	yes
CCN2	CCN2_HP_0025328	UKBPPP_2023	icd10-O46-both_sexes	O46 Antepartum haemorrhage, not elsewhere classified	O46 Antepartum haemorrhage, not elsewhere classified	0.615041	0.0980335	3.52382e-10	-0.853434	0.367375	0.0201761	-0.599959	0.124576	1.4647e-06	3.52382	-10	2.01761	-2	1.4647	-6		5_132369766_C_G	5_132369766_C_G (SLC22A5,MIR3936HG,MIR3936,CARINH,LINC02863,ENSG00000298170,SLC22A4,Y_RNA,PDLIM4,IRF1)				no		FALSE		2	trans-MR, trans-coloc	no	yes
CCN2	CCN2_Migraine, single triptan purchase ok & required. ICD-code if available is included	UKBPPP_2023	MIGRAINE_TRIPTAN	Migraine, single triptan purchase ok & required. ICD-code if available is included	Migraine, single triptan purchase ok & required. ICD-code if available is included	0.10864	0.0151535	7.53829e-13	-0.0048609	0.0290241	0.866994	0.0139073	0.0187605	0.458506	7.53829	-13	8.66994	-1	4.58506	-1		1_156483455_T_A	1_156483455_T_A (Y_RNA,MEF2D,ENSG00000303634,ENSG00000288835,ENSG00000303589,ENSG00000260460,MIR9-1HG,ENSG00000299282,ENSG00000299303,ENSG00000299261)				no		FALSE		3	trans-MR, mixed-MR, trans-coloc	no	yes
CCN3	CCN3_D000076385	UKBPPP_2023	K11_DIVERTIC	Diverticular disease of intestine	Diverticular Diseases	0.23248	0.0251553	2.42407e-20	0.0607683	0.0557081	0.275346	0.024198	0.0387304	0.532115	2.42407	-20	2.75346	-1	5.32115	-1	8_119282311_AG_A		4_72557773_G_A (ENSG00000300789,ADAMTS3,ENSG00000301873,ENSG00000306854,ENSG00000306834,ENSG00000250877,HNRNPA1P67,ENSG00000298215,ENSG00000300096,RNU4ATAC9P)	no			no		FALSE		3	cis-MR, mixed-MR, cis-coloc	no	no
CCN3	CCN3_D049628	UKBPPP_2023	GCST90000025, GCST90000027, GCST90000026	Appendicular lean mass	Body Size	0.0774458	0.00548087	2.47444e-45	0.0142855	0.0213332	0.503089	0.066496	0.0103864	1.53132e-10	2.47444	-45	5.03089	-1	1.53132	-10		2_27508073_T_C	2_27508073_T_C (GCKR,FNDC4,ENSG00000306717,IFT172,SPATA31H1,RNU6-986P,ENSG00000235267,KRTCAP3,ZNF512,NRBP1)	no			no	0.515616	TRUE	genetic_association	3	cis-MR, mixed-MR, trans-coloc	no	no
CCN3	CCN3_EFO_0004314	UKBPPP_2023	continuous-20153-both_sexes-irnt	Forced expiratory volume in 1-second (FEV1), predicted	Forced expiratory volume in 1-second (FEV1), predicted	0.0358062	0.00445056	8.60062e-16	-0.00228575	0.0121077	0.850261	0.0336972	0.00647176	1.92126e-07	8.60062	-16	8.50261	-1	1.92126	-7	8_119282311_AG_A	2_27508073_T_C	2_27508073_T_C (GCKR,FNDC4,ENSG00000306717,IFT172,SPATA31H1,RNU6-986P,ENSG00000235267,KRTCAP3,ZNF512,NRBP1)				no	0.728321	FALSE	genetic_association	4	cis-MR, mixed-MR, cis-coloc, trans-coloc	no	no
CCN3	CCN3_EFO_0004338	UKBPPP_2023	continuous-21002-both_sexes-irnt	Weight	Weight	0.0484577	0.00633366	1.99693e-14	0.00425841	0.0177205	0.81009	0.0328574	0.00943689	0.000498049	1.99693	-14	8.1009	-1	4.98049	-4	8_119282311_AG_A	2_27508073_T_C	2_27508073_T_C (GCKR,FNDC4,ENSG00000306717,IFT172,SPATA31H1,RNU6-986P,ENSG00000235267,KRTCAP3,ZNF512,NRBP1)				no	0.56321	FALSE	genetic_association	4	cis-MR, mixed-MR, cis-coloc, trans-coloc	no	no
CCN3	CCN3_EFO_0004339	UKBPPP_2023	continuous-1697-both_sexes	Comparative height size at age 10	Comparative height size at age 10	0.0495397	0.00518509	1.24476e-21	-0.00558983	0.0189137	0.767579	0.0164853	0.0103397	0.110854	1.24476	-21	7.67579	-1	1.10854	-1		2_27508073_T_C	2_27508073_T_C (GCKR,FNDC4,ENSG00000306717,IFT172,SPATA31H1,RNU6-986P,ENSG00000235267,KRTCAP3,ZNF512,NRBP1)				no		FALSE		2	mixed-MR, trans-coloc	no	no
CCN3	CCN3_EFO_0004995	UKBPPP_2023	continuous-23114-both_sexes-irnt, continuous-23129-both_sexes-irnt, continuous-23118-both_sexes-irnt, continuous-23113-both_sexes-irnt, continuous-23122-both_sexes-irnt, continuous-23125-both_sexes-irnt	Leg predicted mass (right)	Leg predicted mass (right)	0.0565679	0.00491922	1.32863e-30	0.00970924	0.0139013	0.4849	0.0478206	0.00814725	4.3702e-09	1.32863	-30	4.849	-1	4.3702	-9	8_119282311_AG_A	2_27508073_T_C	2_27508073_T_C (GCKR,FNDC4,ENSG00000306717,IFT172,SPATA31H1,RNU6-986P,ENSG00000235267,KRTCAP3,ZNF512,NRBP1)	no			no	0.820738	TRUE	genetic_association	4	cis-MR, mixed-MR, cis-coloc, trans-coloc	no	no
CCN3	CCN3_EFO_0005409	UKBPPP_2023	continuous-23126-both_sexes-irnt, continuous-23128-both_sexes-irnt, continuous-23100-both_sexes-irnt	Arm predicted mass (left)	Arm predicted mass (left)	0.0473065	0.00484429	1.5844e-22	0.00497848	0.0141373	0.724723	0.0412391	0.00875505	2.47325e-06	1.5844	-22	7.24723	-1	2.47325	-6	8_119282311_AG_A	2_27508073_T_C, 2_43226582_G_A	2_27508073_T_C (GCKR,FNDC4,ENSG00000306717,IFT172,SPATA31H1,RNU6-986P,ENSG00000235267,KRTCAP3,ZNF512,NRBP1), 2_43226582_G_A (ZFP36L2,ENSG00000308008,ENSG00000307974,LINC01126,LINC02580,ENSG00000308021,ENSG00000307950,ENSG00000307991,ENSG00000286796,RNU6-242P)	no			no		TRUE		5	cis-MR, trans-MR, mixed-MR, cis-coloc, trans-coloc	no	no
CCN3	CCN3_EFO_0005763	UKBPPP_2023	continuous-PP-both_sexes-combined_irnt, continuous-PP-both_sexes-auto_medadj_raw, continuous-PP-both_sexes-combined_medadj_raw, continuous-PP-both_sexes-combined_medadj_irnt, continuous-PP-both_sexes-auto_raw	Pulse pressure, combined automated + manual reading	Pulse pressure, combined automated + manual reading	-0.0670709	0.00758424	9.28032e-19	-0.0628594	0.0275678	0.0225974	-0.0791025	0.0127498	5.49621e-10	9.28032	-19	2.25974	-2	5.49621	-10	8_119628575_G_A	12_57133500_T_C	12_57133500_T_C (LRP1,LRP1-AS,ENSG00000305565,STAT6,NAB2,ENSG00000308897,ENSG00000304975,NEMP1,MIR1228,NXPH4)	no			no	0.895633	TRUE	genetic_association	4	cis-MR, mixed-MR, cis-coloc, trans-coloc	no	no
CCN3	CCN3_EFO_0006336	UKBPPP_2023	continuous-4079-both_sexes-irnt, continuous-DBP-both_sexes-combined_raw, continuous-DBP-both_sexes-combined_medadj_raw, continuous-DBP-both_sexes-auto_medadj_irnt, continuous-DBP-both_sexes-auto_medadj_raw	Diastolic blood pressure, automated reading	Diastolic blood pressure, automated reading	0.0701035	0.00628171	6.40408e-29	0.0375339	0.0161507	0.0201265	0.0449593	0.0121214	0.000208019	6.40408	-29	2.01265	-2	2.08019	-4	8_119671132_C_CA	16_20381010_G_A	16_20381010_G_A (ENSG00000263237,PDILT,UMOD,ACSM5,GP2,ENSG00000262995,ACSM2A,ENSG00000280306,ENSG00000304556,SNRPEP3)	no			no	0.837642	TRUE	genetic_association	4	cis-MR, mixed-MR, cis-coloc, trans-coloc	no	no
CCN3	CCN3_EFO_0007777	UKBPPP_2023	continuous-23105-both_sexes-irnt	Basal metabolic rate	Basal metabolic rate	0.0570735	0.00512762	8.90202e-29	0.00978137	0.0146227	0.503548	0.0516997	0.00898302	8.65037e-09	8.90202	-29	5.03548	-1	8.65037	-9	8_119282311_AG_A	2_27508073_T_C	2_27508073_T_C (GCKR,FNDC4,ENSG00000306717,IFT172,SPATA31H1,RNU6-986P,ENSG00000235267,KRTCAP3,ZNF512,NRBP1)	no			no	0.636173	FALSE	genetic_association	4	cis-MR, mixed-MR, cis-coloc, trans-coloc	no	no
CCN3	CCN3_EFO_0011011	UKBPPP_2023	continuous-20015-both_sexes-irnt	Sitting height	Sitting height	0.0648419	0.00603051	5.77958e-27	0.0230926	0.0256256	0.367506	0.0637832	0.011752	5.71684e-08	5.77958	-27	3.67506	-1	5.71684	-8		2_27508073_T_C	2_27508073_T_C (GCKR,FNDC4,ENSG00000306717,IFT172,SPATA31H1,RNU6-986P,ENSG00000235267,KRTCAP3,ZNF512,NRBP1)				no	0.699406	FALSE	genetic_association	2	mixed-MR, trans-coloc	no	no
CCN3	CCN3_Height, inverse-rank normalized	UKBPPP_2023	HEIGHT_IRN	Height, inverse-rank normalized	Height, inverse-rank normalized	0.0328606	0.00412418	1.61539e-15	0.0112753	0.0113474	0.320394	0.0291122	0.00601664	1.30751e-06	1.61539	-15	3.20394	-1	1.30751	-6		2_27508073_T_C	2_27508073_T_C (GCKR,FNDC4,ENSG00000306717,IFT172,SPATA31H1,RNU6-986P,ENSG00000235267,KRTCAP3,ZNF512,NRBP1)	no			no		FALSE		3	cis-MR, mixed-MR, trans-coloc	no	no
CCN3	CCN3_Impedance of leg (left)	UKBPPP_2023	continuous-23108-both_sexes-irnt	Impedance of leg (left)	Impedance of leg (left)	-0.0455268	0.0063389	6.86328e-13	-0.0177887	0.0153678	0.247056	-0.0334249	0.00941691	0.000386029	6.86328	-13	2.47056	-1	3.86029	-4	8_119282311_AG_A	2_27508073_T_C	2_27508073_T_C (GCKR,FNDC4,ENSG00000306717,IFT172,SPATA31H1,RNU6-986P,ENSG00000235267,KRTCAP3,ZNF512,NRBP1)	no			no		FALSE		4	cis-MR, mixed-MR, cis-coloc, trans-coloc	no	no
CCN3	CCN3_Impedance of leg (right)	UKBPPP_2023	continuous-23107-both_sexes-irnt	Impedance of leg (right)	Impedance of leg (right)	-0.0460026	0.00621697	1.36679e-13	-0.0231233	0.0230502	0.315778	-0.0270269	0.0100051	0.00690649	1.36679	-13	3.15778	-1	6.90649	-3	8_119282311_AG_A	2_27508073_T_C	2_27508073_T_C (GCKR,FNDC4,ENSG00000306717,IFT172,SPATA31H1,RNU6-986P,ENSG00000235267,KRTCAP3,ZNF512,NRBP1)				no		FALSE		4	cis-MR, mixed-MR, cis-coloc, trans-coloc	no	no
CCN3	CCN3_Impedance of whole body	UKBPPP_2023	continuous-23106-both_sexes-irnt	Impedance of whole body	Impedance of whole body	-0.0325831	0.00530333	8.05227e-10	-0.00686063	0.0127954	0.591833	-0.0208809	0.00831016	0.0119812	8.05227	-10	5.91833	-1	1.19812	-2	8_119282311_AG_A			no			no		FALSE		2	cis-MR, cis-coloc	no	no
CCN3	CCN3_Seated height	UKBPPP_2023	continuous-51-both_sexes-irnt	Seated height	Seated height	0.0310907	0.00474915	5.88681e-11	0.0170626	0.0199943	0.393453	0.0395316	0.0105033	0.000167386	5.88681	-11	3.93453	-1	1.67386	-4	8_119282311_AG_A	2_27508073_T_C	2_27508073_T_C (GCKR,FNDC4,ENSG00000306717,IFT172,SPATA31H1,RNU6-986P,ENSG00000235267,KRTCAP3,ZNF512,NRBP1)				no		FALSE		4	cis-MR, mixed-MR, cis-coloc, trans-coloc	no	no
CCN3	CCN3_Whole body fat-free mass	UKBPPP_2023	continuous-23101-both_sexes-irnt	Whole body fat-free mass	Whole body fat-free mass	0.0557506	0.0049053	6.21847e-30	0.0086821	0.0149017	0.560145	0.0476975	0.00908011	1.4967e-07	6.21847	-30	5.60145	-1	1.4967	-7	8_119282311_AG_A	2_27508073_T_C	2_27508073_T_C (GCKR,FNDC4,ENSG00000306717,IFT172,SPATA31H1,RNU6-986P,ENSG00000235267,KRTCAP3,ZNF512,NRBP1)	no			no		FALSE		4	cis-MR, mixed-MR, cis-coloc, trans-coloc	no	no
CCN4	CCN4_D001791	UKBPPP_2023	GCST90002357, GCST90002402, GCST004607, GCST004603, GCST90002400	Platelet count	Blood Platelet Disorders	0.286303	0.0233499	1.45958e-34	-0.221875	0.317589	0.484787	0.185097	0.0269742	6.78978e-12	1.45958	-34	4.84787	-1	6.78978	-12		3_56815721_T_C	3_56815721_T_C (ENSG00000298507,ARHGEF3,ENSG00000296096,ARHGEF3-AS1,TASOR,ENSG00000307053,SPATA12,CCDC66,ENSG00000272202,ENSG00000297895)				no	0.788127	TRUE	genetic_association	2	trans-MR, trans-coloc	no	no
CCN4	CCN4_D006402	UKBPPP_2023, SUN_2018	GCST90002379, GCST004614, GCST004613, GCST004620, GCST90002292, GCST004626, GCST90002382	Basophil count	Hematologic Diseases	0.0811691	0.0095074	1.37199e-17	0.11995	0.0662466	0.0701938	0.0808275	0.0149385	6.27835e-08	1.37199	-17	7.01938	-2	6.27835	-8	8:133056124:A:T	4_104884951_A_T	4_104884951_A_T (RPL6P14,ENSG00000294443,ENSG00000248373,ENSG00000248242,RNU6-351P,ENSG00000276992,ENSG00000251473,ENSG00000252136,TET2,ENSG00000251259)				no		TRUE		4	cis-MR, trans-MR, cis-coloc, trans-coloc	no	no
CCN4	CCN4_D007249	UKBPPP_2023	GCST90011994	Interleukin-8 levels	Inflammation	0.273066	0.0441049	5.96782e-10	0.165893	0.141431	0.240812	0.286786	0.0669361	1.83174e-05	5.96782	-10	2.40812	-1	1.83174	-5		8_105578477_C_A	8_105578477_C_A (ENSG00000254141,ENSG00000253420,RPL12P24,ENSG00000294727,ENSG00000253526,ZFPM2,ENSG00000243171,Y_RNA,TMCC1P1,LINC03084)				no		FALSE		2	trans-MR, trans-coloc	no	no
CCN4	CCN4_D007970	UKBPPP_2023	GCST90002407	White blood cell count	Leukopenia	0.0928775	0.0132866	2.74271e-12	0.0552358	0.157155	0.725233	0.0214537	0.0202513	0.28943	2.74271	-12	7.25233	-1	2.8943	-1		4_104884951_A_T	4_104884951_A_T (RPL6P14,ENSG00000294443,ENSG00000248373,ENSG00000248242,RNU6-351P,ENSG00000276992,ENSG00000251473,ENSG00000252136,TET2,ENSG00000251259)				no		FALSE		2	trans-MR, trans-coloc	no	no
CCN4	CCN4_D009503	UKBPPP_2023	GCST004629, GCST90002351	Neutrophil count	Neutropenia	0.108383	0.016488	4.91695e-11	0.0771262	0.126052	0.540632	0.0548004	0.0256199	0.0324377	4.91695	-11	5.40632	-1	3.24377	-2		4_104884951_A_T	4_104884951_A_T (RPL6P14,ENSG00000294443,ENSG00000248373,ENSG00000248242,RNU6-351P,ENSG00000276992,ENSG00000251473,ENSG00000252136,TET2,ENSG00000251259)				no		TRUE		2	trans-MR, trans-coloc	no	no
CCN4	CCN4_EFO_0004308	UKBPPP_2023	continuous-30000-both_sexes-irnt	White blood cell (leukocyte) count	White blood cell (leukocyte) count	0.0832441	0.0115884	6.79927e-13	0.0403044	0.13913	0.772054	0.0409286	0.0168778	0.0153087	6.79927	-13	7.72054	-1	1.53087	-2		4_104884951_A_T	4_104884951_A_T (RPL6P14,ENSG00000294443,ENSG00000248373,ENSG00000248242,RNU6-351P,ENSG00000276992,ENSG00000251473,ENSG00000252136,TET2,ENSG00000251259)				no		FALSE		2	trans-MR, trans-coloc	no	no
CCN4	CCN4_EFO_0004339	UKBPPP_2023	continuous-50-both_sexes-irnt	Standing height	Standing height	-0.0153101	0.00250428	9.74205e-10	-0.0165779	0.0141418	0.241093	-0.011488	0.00394654	0.00360387	9.74205	-10	2.41093	-1	3.60387	-3		1_156483078_G_A	1_156483078_G_A (Y_RNA,MEF2D,ENSG00000303634,ENSG00000288835,ENSG00000303589,MIR9-1HG,ENSG00000260460,ENSG00000299282,ENSG00000299303,ENSG00000299261)				no		FALSE		2	mixed-MR, trans-coloc	no	no
CCN4	CCN4_EFO_0004532	UKBPPP_2023	biomarkers-30730-both_sexes-irnt	Gamma glutamyltransferase	Gamma glutamyltransferase	0.0692945	0.0104131	2.84161e-11	0.117051	0.0685272	0.087618	0.0715654	0.0170402	2.6716e-05	2.84161	-11	8.7618	-2	2.6716	-5		6_32374760_G_A					no		FALSE		2	trans-MR, trans-coloc	no	no
CCN4	CCN4_EFO_0004612	UKBPPP_2023	biomarkers-30760-both_sexes-irnt	HDL cholesterol	HDL cholesterol	-0.0699347	0.0113861	8.14272e-10	0.0975533	0.0838998	0.244937	-0.0377848	0.0173832	0.0297323	8.14272	-10	2.44937	-1	2.97323	-2		10_63292782_C_T	10_63292782_C_T (ENSG00000270421,TATDN1P1,MIR1296,PRELID1P3,JMJD1C-AS2,NRBF2,ENSG00000224301,JMJD1C-AS1,JMJD1C,RNU6-543P)				no	0.0875859	FALSE	genetic_association	2	trans-MR, trans-coloc	no	no
CCN4	CCN4_EFO_0007985	UKBPPP_2023	continuous-30090-both_sexes-irnt	Platelet crit	Platelet crit	0.154539	0.016229	1.69237e-21	0.223219	0.198646	0.261139	0.183277	0.0238762	1.63943e-14	1.69237	-21	2.61139	-1	1.63943	-14		5_88884379_T_C	5_88884379_T_C (MEF2C,MEF2C-AS1,GSCAR,ENSG00000250555,ENSG00000302841,MEF2C-AS2,MIR9-2,ENSG00000302771,MIR9-2HG,H3P23)				no	0.611477	FALSE	genetic_association	2	trans-MR, trans-coloc	no	no
CCN4	CCN4_EFO_0007992	UKBPPP_2023	continuous-30220-both_sexes-irnt	Basophill percentage	Basophill percentage	0.0734799	0.00920849	1.46835e-15	0.0797937	0.0508256	0.116426	0.0754775	0.0140627	7.99703e-08	1.46835	-15	1.16426	-1	7.99703	-8		12_54300776_C_A	12_54300776_C_A (NFE2,RNU6-950P,HNRNPA1,CBX5,ENSG00000289154,ENSG00000258344,COPZ1,MIR148B,SCAT2,RN7SL744P)				no		FALSE		2	trans-MR, trans-coloc	no	no
CCN4	CCN4_EFO_0007993	UKBPPP_2023	continuous-30180-both_sexes-irnt	Lymphocyte percentage	Lymphocyte percentage	-0.105795	0.0121487	3.08206e-18	-0.00170247	0.0944576	0.98562	-0.0397914	0.0198866	0.0454017	3.08206	-18	9.8562	-1	4.54017	-2		3_56815721_T_C	3_56815721_T_C (ENSG00000298507,ARHGEF3,ENSG00000296096,ARHGEF3-AS1,TASOR,ENSG00000307053,SPATA12,CCDC66,ENSG00000272202,ENSG00000297895)				no		FALSE		2	trans-MR, trans-coloc	no	no
CCN4	CCN4_Height, inverse-rank normalized	UKBPPP_2023	HEIGHT_IRN	Height, inverse-rank normalized	Height, inverse-rank normalized	-0.0501577	0.00810409	6.04753e-10	-0.0338638	0.0808135	0.67519	-0.0352199	0.012145	0.00373234	6.04753	-10	6.7519	-1	3.73234	-3		11_58355515_T_A	11_58355515_T_A (ENSG00000255333,OR5B17,OR5B10P,OR5B19P,OR5B1P,OR5B15P,OR5BC1P,OR5B3,OR10Q2P,OR5B2)				no		FALSE		2	trans-MR, trans-coloc	no	no
CCN5	CCN5_D006552	UKBPPP_2023	K11_HERING	Inguinal hernia	Hernia, Inguinal	-0.130525	0.0207376	3.09117e-10	-0.0860735	0.0362029	0.0174291	-0.120152	0.0299589	6.05778e-05	3.09117	-10	1.74291	-2	6.05778	-5		9_133273813_T_C	9_133273813_T_C (ABO,Y_RNA,LCN1P2,LCN1P1,SURF6,Y_RNA,OBP2B,RPL21P81,MED22,RPL7A)				no		FALSE		2	mixed-MR, trans-coloc	no	no
CCN5	CCN5_EFO_0005208	UKBPPP_2023	continuous-eGFRcys-both_sexes-irnt	Estimated glomerular filtration rate, serum creatinine + cystain C	Estimated glomerular filtration rate, serum creatinine + cystain C	-0.222388	0.0247114	2.26946e-19	-0.45794	0.941748	0.626778	-0.220655	0.0410285	7.52788e-08	2.26946	-19	6.26778	-1	7.52788	-8		6_80685453_A_G					no		FALSE		2	trans-MR, trans-coloc	no	no
CCN5	CCN5_EFO_0005409	UKBPPP_2023	continuous-23126-both_sexes-irnt	Arm predicted mass (left)	Arm predicted mass (left)	0.14749	0.0226394	7.28029e-11	0.185038	0.406371	0.648862	0.152885	0.0353061	1.48926e-05	7.28029	-11	6.48862	-1	1.48926	-5		19_44921921_G_A	19_44921921_G_A (APOC1P1,APOC1P1,APOC1,APOE,APOC4,APOC2,TOMM40,ENSG00000267282,ENSG00000267114,CLPTM1)				no		FALSE		2	trans-MR, trans-coloc	no	no
CCN5	CCN5_EFO_0009682	UKBPPP_2023	icd10-O32-both_sexes	O32 Maternal care for known or suspected malpresentation of foetus	O32 Maternal care for known or suspected malpresentation of foetus	3.12734	0.367718	1.82047e-17	-2.1517	6.59726	0.74431	1.88861	0.457649	3.6791e-05	1.82047	-17	7.4431	-1	3.6791	-5			11_10094502_A_T (ENSG00000305052,ENSG00000254865,ENSG00000286561,ENSG00000254765,ENSG00000254719,SBF2,ENSG00000310136,ADM-DT,ADM,RNU7-28P)				no		FALSE	literature	1	trans-MR	no	no
CCN5	CCN5_Whole body fat-free mass	UKBPPP_2023	continuous-23101-both_sexes-irnt	Whole body fat-free mass	Whole body fat-free mass	0.155352	0.0228037	9.58699e-12	0.244616	0.410101	0.550857	0.141591	0.0349446	5.08097e-05	9.58699	-12	5.50857	-1	5.08097	-5		19_44921921_G_A	19_44921921_G_A (APOC1P1,APOC1P1,APOC1,APOE,APOC4,APOC2,TOMM40,ENSG00000267282,ENSG00000267114,CLPTM1)				no		FALSE		2	trans-MR, trans-coloc	no	no
CCNE1	CCNE1_5-alpha reductase inhibitor|BPH|benign prostatic hyperplasia	UKBPPP_2023	prescriptions-5-alpha_reductase_inhibitor|BPH|benign_prostatic_hyperplasia-both_sexes	5-alpha reductase inhibitor|BPH|benign prostatic hyperplasia	5-alpha reductase inhibitor|BPH|benign prostatic hyperplasia	0.68885	0.112058	7.88305e-10	1.05859	0.305735	0.000535326	0.654503	0.16124	4.92456e-05	7.88305	-10	5.35326	-4	4.92456	-5							no		FALSE		2	trans-MR, mixed-MR	no	yes
CCNE1	CCNE1_Acute appendicitis, no complications	UKBPPP_2023	APPENDACUT_NOCOMPLIC	Acute appendicitis, no complications	Acute appendicitis, no complications	-0.383141	0.0537482	1.01506e-12	-0.0697104	0.160984	0.664995	-0.300765	0.073959	4.76958e-05	1.01506	-12	6.64995	-1	4.76958	-5		6_33110538_G_A					no		FALSE		3	trans-MR, mixed-MR, trans-coloc	no	yes
CCNE1	CCNE1_Adrenal hypofunction	UKBPPP_2023	phecode-255.2-both_sexes	Adrenal hypofunction	Adrenal hypofunction	-2.47961	0.335421	1.44056e-13	-3.56372	1.29109	0.00577568	-2.29829	0.502836	4.86199e-06	1.44056	-13	5.77568	-3	4.86199	-6		6_31507878_G_A					no		FALSE		3	trans-MR, mixed-MR, trans-coloc	no	yes
CCNE1	CCNE1_Age at hysterectomy	UKBPPP_2023	continuous-2824-both_sexes-irnt	Age at hysterectomy	Age at hysterectomy	0.225063	0.0319598	1.89434e-12	0.342246	0.106733	0.00134332	0.253326	0.0474922	9.60462e-08	1.89434	-12	1.34332	-3	9.60462	-8		6_32634888_C_CT					no		FALSE		3	trans-MR, mixed-MR, trans-coloc	no	yes
CCNE1	CCNE1_All dysplastic lesions of the cervix uteri	UKBPPP_2023	N14_CERVICAL_DYSPLASIA_ALL	All dysplastic lesions of the cervix uteri	All dysplastic lesions of the cervix uteri	-1.28194	0.10385	5.24143e-35	-1.5529	0.492951	0.00163151	-1.18856	0.136719	3.51597e-18	5.24143	-35	1.63151	-3	3.51597	-18			14_102766011_GA_G (ENSG00000259508,ENSG00000300911,TRAF3,Y_RNA,ENSG00000308662,RNU6-1316P,RPL23AP11,AMN,ENSG00000259515,RCOR1)				no		FALSE		2	trans-MR, mixed-MR	no	yes
CCNE1	CCNE1_All dysplastic lesions of the cervix uteri, vagina or vulva	UKBPPP_2023	N14_FEMALE_GENITAL_DYSPLASIA_ALL	All dysplastic lesions of the cervix uteri, vagina or vulva	All dysplastic lesions of the cervix uteri, vagina or vulva	-1.01079	0.0965417	1.18614e-25	-1.67272	0.483072	0.000534846	-1.29923	0.130637	2.64268e-23	1.18614	-25	5.34846	-4	2.64268	-23			14_102766011_GA_G (ENSG00000259508,ENSG00000300911,TRAF3,Y_RNA,ENSG00000308662,RNU6-1316P,RPL23AP11,AMN,ENSG00000259515,RCOR1)				no		FALSE		2	trans-MR, mixed-MR	no	yes
CCNE1	CCNE1_All dysplastic lesions of the vagina	UKBPPP_2023	N14_VAGINAL_DYSPLASIA_ALL	All dysplastic lesions of the vagina	All dysplastic lesions of the vagina	-1.73522	0.251159	4.88554e-12	-2.17097	0.851943	0.0108263	-1.76343	0.330229	9.29432e-08	4.88554	-12	1.08263	-2	9.29432	-8							no		FALSE		2	trans-MR, mixed-MR	no	yes
CCNE1	CCNE1_All dysplastic lesions of the vulva	UKBPPP_2023	N14_VULVAL_DYSPLASIA_ALL	All dysplastic lesions of the vulva	All dysplastic lesions of the vulva	-2.09999	0.199743	7.48937e-26	-3.0315	0.632291	1.63099e-06	-2.34669	0.261376	2.75181e-19	7.48937	-26	1.63099	-6	2.75181	-19		6_31507878_G_A					no		FALSE		3	trans-MR, mixed-MR, trans-coloc	no	yes
CCNE1	CCNE1_Asthma-related acute respiratory infections	UKBPPP_2023	ASTHMA_ACUTE_RESPIRATORY_INFECTIONS	Asthma-related acute respiratory infections	Asthma-related acute respiratory infections	-0.55963	0.0639552	2.12697e-18	-0.751934	0.250293	0.00266269	-0.715532	0.0977479	2.47642e-13	2.12697	-18	2.66269	-3	2.47642	-13		8_80347591_T_C	8_80347591_T_C (ENSG00000305250,ENSG00000253237,ENSG00000305259,ENSG00000206649,ENSG00000213791,RNU6-1213P,RPL13AP18,ENSG00000253238,ENSG00000305232,MIR5708)				no		FALSE		3	trans-MR, mixed-MR, trans-coloc	no	yes
CCNE1	CCNE1_Autoimmune diseases excluding thyroid diseases	UKBPPP_2023	AUTOIMMUNE_NONTHYROID	Autoimmune diseases excluding thyroid diseases	Autoimmune diseases excluding thyroid diseases	-1.18186	0.0961334	9.76638e-35	-1.71933	0.710828	0.0155731	-1.4758	0.150351	9.63575e-23	9.76638	-35	1.55731	-2	9.63575	-23		2_203946900_G_C	2_203946900_G_C (ENSG00000300710,ICOS,ENSG00000305428,ENSG00000305408,CTLA4,ENSG00000235951,ENSG00000234714,RNU6-474P,NPM1P33,KRT18P39)				no		FALSE		3	trans-MR, mixed-MR, trans-coloc	no	yes
CCNE1	CCNE1_Blood clot, DVT, bronchitis, emphysema, asthma, rhinitis, eczema, allergy diagnosed by doctor	UKBPPP_2023	categorical-6152-both_sexes-100	Blood clot, DVT, bronchitis, emphysema, asthma, rhinitis, eczema, allergy diagnosed by doctor	Blood clot, DVT, bronchitis, emphysema, asthma, rhinitis, eczema, allergy diagnosed by doctor	0.362641	0.0504702	6.70801e-13	0.544774	0.312315	0.0811048	0.369184	0.0833928	9.55287e-06	6.70801	-13	8.11048	-2	9.55287	-6		8_80347591_T_C	8_80347591_T_C (ENSG00000305250,ENSG00000253237,ENSG00000305259,ENSG00000206649,ENSG00000213791,RNU6-1213P,RPL13AP18,ENSG00000253238,ENSG00000305232,MIR5708)				no		FALSE		3	trans-MR, mixed-MR, trans-coloc	no	yes
CCNE1	CCNE1_CHEBI_50885	UKBPPP_2023	categorical-20003-both_sexes-1140884672	Treatment/medication code	fludrocortisone	-4.8349	0.572618	3.07973e-17	-6.6986	2.40378	0.00532479	-5.09365	0.818528	4.87921e-10	3.07973	-17	5.32479	-3	4.87921	-10		6_31868374_G_A					no		FALSE		3	trans-MR, mixed-MR, trans-coloc	no	yes
CCNE1	CCNE1_Carcinoma in situ of cervix uteri (controls excluding all cancers)	UKBPPP_2023	CD2_INSITU_CERVIX_UTERI_EXALLC	Carcinoma in situ of cervix uteri (controls excluding all cancers)	Carcinoma in situ of cervix uteri (controls excluding all cancers)	-1.75868	0.149186	4.47511e-32	-1.94294	0.581376	0.000831878	-1.89338	0.207693	7.77648e-20	4.47511	-32	8.31878	-4	7.77648	-20			2_62123500_T_TC (RPSAP26,ENSG00000271657,ENSG00000229839,B3GNT2,ENSG00000299165,MIR5192,ENSG00000310261,ENSG00000228541,RN7SL51P,ENSG00000305072)				no		FALSE		2	trans-MR, mixed-MR	no	yes
CCNE1	CCNE1_Corneal hysteresis (left)	UKBPPP_2023	continuous-5264-both_sexes-irnt	Corneal hysteresis (left)	Corneal hysteresis (left)	-0.154383	0.0237582	8.13524e-11	-0.170821	0.100589	0.0894695	-0.113318	0.0354993	0.00141235	8.13524	-11	8.94695	-2	1.41235	-3		6_31507878_G_A					no		FALSE		3	trans-MR, mixed-MR, trans-coloc	no	yes
CCNE1	CCNE1_D000740	UKBPPP_2023	GCST90002390, GCST90002392, GCST004602, GCST90002322, GCST004630	Mean corpuscular hemoglobin	Anemia	-0.103818	0.0119263	3.1789e-18	-0.118653	0.103773	0.252874	-0.101231	0.0156101	8.87496e-11	3.1789	-18	2.52874	-1	8.87496	-11		6_33080765_C_T, 6_32342060_T_TC, 2_62123500_T_TC	2_62123500_T_TC (RPSAP26,ENSG00000271657,ENSG00000229839,B3GNT2,ENSG00000299165,MIR5192,ENSG00000310261,ENSG00000228541,RN7SL51P,ENSG00000305072)				no		TRUE		3	trans-MR, mixed-MR, trans-coloc	no	yes
CCNE1	CCNE1_D001064	UKBPPP_2023	K11_APPENDACUT	Acute appendicitis	Appendicitis	-0.369461	0.0479758	1.35028e-14	-0.0821518	0.141991	0.562878	-0.29756	0.0650646	4.80108e-06	1.35028	-14	5.62878	-1	4.80108	-6							no		FALSE		2	trans-MR, mixed-MR	no	yes
CCNE1	CCNE1_D001249	UKBPPP_2023	J10_ASTHMA_EXMORE, J10_ASTHMACOPDKELA, ASTHMA_EOSINOPHIL_SUGG, GCST90014325, J10_ASTHMA_MAIN_EXMORE	Asthma (more control exclusions)	Asthma	-0.453734	0.0454661	1.87205e-23	-0.679457	0.225757	0.00261523	-0.446618	0.0708868	2.9681e-10	1.87205	-23	2.61523	-3	2.9681	-10		8_80347591_T_C	8_80347591_T_C (ENSG00000305250,ENSG00000253237,ENSG00000305259,ENSG00000206649,ENSG00000213791,RNU6-1213P,RPL13AP18,ENSG00000253238,ENSG00000305232,MIR5708)				no		TRUE		3	trans-MR, mixed-MR, trans-coloc	no	yes
CCNE1	CCNE1_D001327	UKBPPP_2023	AUTOIMMUNE, D3_IMMUNEMECHANISM	Autoimmune diseases	Autoimmune Diseases	-0.995065	0.0731534	3.87246e-42	-1.43933	0.540762	0.00777557	-1.14057	0.118752	7.64483e-22	3.87246	-42	7.77557	-3	7.64483	-22		6_31507878_G_A					no		TRUE		3	trans-MR, mixed-MR, trans-coloc	no	yes
CCNE1	CCNE1_D001424	UKBPPP_2023	AB1_OTHER_BACTERIAL	Other bacterial diseases	Bacterial Infections	-0.255854	0.0315565	5.15394e-16	-0.29212	0.0872497	0.000813691	-0.281928	0.0430582	5.84713e-11	5.15394	-16	8.13691	-4	5.84713	-11							no		FALSE		2	trans-MR, mixed-MR	no	yes
CCNE1	CCNE1_D001791	UKBPPP_2023	GCST90002395, GCST90002346, GCST90002402, GCST90002357, GCST004603, GCST004599, GCST90002400	Mean platelet volume	Blood Platelet Disorders	-0.159896	0.0127807	6.52133e-36	-0.317963	0.145107	0.0284352	-0.156268	0.0173454	2.07601e-19	6.52133	-36	2.84352	-2	2.07601	-19		6_32342060_T_TC	2_203946900_G_C (ENSG00000300710,ICOS,ENSG00000305428,ENSG00000305408,CTLA4,ENSG00000235951,ENSG00000234714,RNU6-474P,NPM1P33,KRT18P39)				no		TRUE		3	trans-MR, mixed-MR, trans-coloc	no	yes
CCNE1	CCNE1_D002386	UKBPPP_2023	H7_CATARACTOTHER	Other cataract	Cataract	-0.345858	0.0522951	3.75105e-11	-0.45839	0.298915	0.12515	-0.325015	0.0674149	1.42761e-06	3.75105	-11	1.2515	-1	1.42761	-6							no		FALSE		2	trans-MR, mixed-MR	no	yes
CCNE1	CCNE1_D003093	UKBPPP_2023	GCST90038684	Ulcerative colitis	Colitis, Ulcerative	0.00577221	0.000905449	1.82996e-10	0.00897552	0.00360684	0.0128293	0.00711167	0.00125573	1.48412e-08	1.82996	-10	1.28293	-2	1.48412	-8							no		FALSE	literature	2	trans-MR, mixed-MR	no	yes
CCNE1	CCNE1_D003240	UKBPPP_2023	M13_SYSTCONNECT, OTHER_SYSTCON_FG	Systemic connective tissue disorders	Connective Tissue Diseases	-0.569299	0.0850617	2.18977e-11	-1.22294	0.55031	0.0262645	-1.04252	0.113347	3.66096e-20	2.18977	-11	2.62645	-2	3.66096	-20		6_31507878_G_A					no		TRUE		3	trans-MR, mixed-MR, trans-coloc	no	yes
CCNE1	CCNE1_D003424	UKBPPP_2023	RX_CROHN_1STLINE	First line medication for Crohn's disease	Crohn Disease	-0.392689	0.0303729	3.09191e-38	-0.607923	0.310999	0.0506135	-0.464675	0.0416678	7.00965e-29	3.09191	-38	5.06135	-2	7.00965	-29		8_80347591_T_C	8_80347591_T_C (ENSG00000305250,ENSG00000253237,ENSG00000305259,ENSG00000206649,ENSG00000213791,RNU6-1213P,RPL13AP18,ENSG00000253238,ENSG00000305232,MIR5708)				no		FALSE		3	trans-MR, mixed-MR, trans-coloc	no	yes
CCNE1	CCNE1_D003930	UKBPPP_2023	DM_RETINOPATHY_EXMORE, DM_RETINOPATHY, DM_MACULOPATHY	Diabetic retinopathy (more control exclusions)	Diabetic Retinopathy	-1.5573	0.150592	4.58902e-25	-2.04419	0.986621	0.0382741	-1.89689	0.195444	2.85536e-22	4.58902	-25	3.82741	-2	2.85536	-22			4_102470686_T_TA (ENSG00000251572,ENSG00000260651,NFKB1,ENSG00000248161,RN7SL728P,SLC39A8,ENSG00000294842,ENSG00000304360,RPL21P49,ENSG00000298500), 2_62123500_T_TC (RPSAP26,ENSG00000271657,ENSG00000229839,B3GNT2,ENSG00000299165,MIR5192,ENSG00000310261,ENSG00000228541,RN7SL51P,ENSG00000305072)				no		TRUE		2	trans-MR, mixed-MR	no	yes
CCNE1	CCNE1_D004387	UKBPPP_2023	M13_DUPUTRYEN	Palmar fascial fibromatosis [Dupuytren]	Dupuytren Contracture	-0.585407	0.0875866	2.32901e-11	-0.5175	0.265215	0.0510273	-0.515557	0.126506	4.59428e-05	2.32901	-11	5.10273	-2	4.59428	-5		6_31507878_G_A					no		FALSE		3	trans-MR, mixed-MR, trans-coloc	no	yes
CCNE1	CCNE1_D004700	UKBPPP_2023	GCST90012112, GCST90012114, GCST90012104, GCST90012103	Total testosterone levels	Endocrine System Diseases	0.131101	0.0147472	6.11391e-19	0.159527	0.0799777	0.0460816	0.135445	0.0208884	8.91837e-11	6.11391	-19	4.60816	-2	8.91837	-11		8_80347591_T_C, 6_31868374_G_A	4_102470686_T_TA (ENSG00000251572,ENSG00000260651,NFKB1,ENSG00000248161,RN7SL728P,SLC39A8,ENSG00000294842,ENSG00000304360,RPL21P49,ENSG00000298500), 8_80347591_T_C (ENSG00000305250,ENSG00000253237,ENSG00000305259,ENSG00000206649,ENSG00000213791,RNU6-1213P,RPL13AP18,ENSG00000253238,ENSG00000305232,MIR5708)				no		TRUE		3	trans-MR, mixed-MR, trans-coloc	no	yes
CCNE1	CCNE1_D004802	UKBPPP_2023	GCST90002381, GCST90002298, GCST004606	Eosinophil counts	Eosinophilia	0.235475	0.0212534	1.57903e-28	0.228943	0.191572	0.232056	0.216758	0.0272328	1.72842e-15	1.57903	-28	2.32056	-1	1.72842	-15		8_80347591_T_C	8_80347591_T_C (ENSG00000305250,ENSG00000253237,ENSG00000305259,ENSG00000206649,ENSG00000213791,RNU6-1213P,RPL13AP18,ENSG00000253238,ENSG00000305232,MIR5708)				no		TRUE		3	trans-MR, mixed-MR, trans-coloc	no	yes
CCNE1	CCNE1_D004909	UKBPPP_2023	GCST90002397	Mean spheric corpuscular volume	Erythrocyte Indices	-0.140161	0.0138832	5.77094e-24	-0.204831	0.13763	0.136677	-0.160986	0.022614	1.08823e-12	5.77094	-24	1.36677	-1	1.08823	-12		6_31507878_G_A					no		FALSE		3	trans-MR, mixed-MR, trans-coloc	no	yes
CCNE1	CCNE1_D006111	UKBPPP_2023	AUTOIMMUNE_HYPERTHYROIDISM	Autoimmune hyperthyroidism	Graves Disease	-2.0667	0.241753	1.24383e-17	-1.84458	1.45695	0.205493	-1.88786	0.267171	1.59325e-12	1.24383	-17	2.05493	-1	1.59325	-12		6_31507878_G_A					no		FALSE		3	trans-MR, mixed-MR, trans-coloc	no	yes
CCNE1	CCNE1_D006255	UKBPPP_2023	POLLENALLERG	Pollen allergy	Rhinitis, Allergic, Seasonal	-0.609573	0.0835374	2.94245e-13	-0.742877	0.312727	0.017526	-0.544688	0.108291	4.90879e-07	2.94245	-13	1.7526	-2	4.90879	-7			4_102470686_T_TA (ENSG00000251572,ENSG00000260651,NFKB1,ENSG00000248161,RN7SL728P,SLC39A8,ENSG00000294842,ENSG00000304360,RPL21P49,ENSG00000298500)				no		FALSE		2	trans-MR, mixed-MR	no	yes
CCNE1	CCNE1_D006402	UKBPPP_2023	GCST004623, GCST004617, GCST90002382, GCST004624, GCST004600, GCST90002389	Neutrophil percentage of granulocytes	Hematologic Diseases	-0.242682	0.0207248	1.13684e-31	-0.154138	0.109889	0.160716	-0.204182	0.0317365	1.24567e-10	1.13684	-31	1.60716	-1	1.24567	-10		6_31868374_G_A, 6_32342060_T_TC	2_203946900_G_C (ENSG00000300710,ICOS,ENSG00000305428,ENSG00000305408,CTLA4,ENSG00000235951,ENSG00000234714,RNU6-474P,NPM1P33,KRT18P39)				no		TRUE		3	trans-MR, mixed-MR, trans-coloc	no	yes
CCNE1	CCNE1_D006937	UKBPPP_2023	GCST90038690	High cholesterol	Hypercholesterolemia	0.02142	0.00306282	2.67983e-12	0.038545	0.0111402	0.000540192	0.0189797	0.00530987	0.000350997	2.67983	-12	5.40192	-4	3.50997	-4		6_31379597_TCTG_T					no		FALSE		3	trans-MR, mixed-MR, trans-coloc	no	yes
CCNE1	CCNE1_D006967	UKBPPP_2023	GCST005038	Allergic disease (asthma, hay fever or eczema)	Hypersensitivity	-0.44673	0.0533602	5.66638e-17	-0.582705	0.247215	0.0184195	-0.491788	0.0701479	2.3708e-12	5.66638	-17	1.84195	-2	2.3708	-12		8_80347591_T_C	8_80347591_T_C (ENSG00000305250,ENSG00000253237,ENSG00000305259,ENSG00000206649,ENSG00000213791,RNU6-1213P,RPL13AP18,ENSG00000253238,ENSG00000305232,MIR5708)				no		FALSE		3	trans-MR, mixed-MR, trans-coloc	no	yes
CCNE1	CCNE1_D007037	UKBPPP_2023	GCST90038637	Hypothyroidism or myxedema	Hypothyroidism	-0.0251002	0.00337117	9.65423e-14	-0.0659157	0.0300469	0.0282528	-0.0327159	0.00430316	2.89864e-14	9.65423	-14	2.82528	-2	2.89864	-14		2_203946900_G_C	2_203946900_G_C (ENSG00000300710,ICOS,ENSG00000305428,ENSG00000305408,CTLA4,ENSG00000235951,ENSG00000234714,RNU6-474P,NPM1P33,KRT18P39)				no		FALSE		3	trans-MR, mixed-MR, trans-coloc	no	yes
CCNE1	CCNE1_D007634	UKBPPP_2023	H7_KERATITIS	Keratitis	Keratitis	-0.350929	0.0562107	4.2898e-10	-0.336933	0.219576	0.124914	-0.344361	0.0816077	2.44613e-05	4.2898	-10	1.24914	-1	2.44613	-5			8_80347591_T_C (ENSG00000305250,ENSG00000253237,ENSG00000305259,ENSG00000206649,ENSG00000213791,RNU6-1213P,RPL13AP18,ENSG00000253238,ENSG00000305232,MIR5708)				no		FALSE		2	trans-MR, mixed-MR	no	yes
CCNE1	CCNE1_D008180	UKBPPP_2023	SLE_FG, GCST003156	SLE (Finngen)	Lupus Erythematosus, Systemic	-2.14641	0.238594	2.33978e-19	-2.59526	1.43423	0.0703708	-2.03138	0.343524	3.35227e-09	2.33978	-19	7.03708	-2	3.35227	-9		6_31507878_G_A					no		TRUE		3	trans-MR, mixed-MR, trans-coloc	no	yes
CCNE1	CCNE1_D008218	UKBPPP_2023	GCST90002388, GCST004627	Lymphocyte count	Lymphocytosis	0.253335	0.0190822	3.19168e-40	0.147989	0.15705	0.346036	0.238529	0.0222075	6.54072e-27	3.19168	-40	3.46036	-1	6.54072	-27			4_102470686_T_TA (ENSG00000251572,ENSG00000260651,NFKB1,ENSG00000248161,RN7SL728P,SLC39A8,ENSG00000294842,ENSG00000304360,RPL21P49,ENSG00000298500)				no	0.448463	TRUE	genetic_association	2	trans-MR, mixed-MR	no	yes
CCNE1	CCNE1_D008232	UKBPPP_2023	GCST004625	Monocyte count	Lymphoproliferative Disorders	0.326564	0.0278981	1.19292e-31	0.0808007	0.12299	0.511199	0.147734	0.0437239	0.000728029	1.19292	-31	5.11199	-1	7.28029	-4			4_102470686_T_TA (ENSG00000251572,ENSG00000260651,NFKB1,ENSG00000248161,RN7SL728P,SLC39A8,ENSG00000294842,ENSG00000304360,RPL21P49,ENSG00000298500)				no	0.64106	FALSE	genetic_association	2	trans-MR, mixed-MR	no	yes
CCNE1	CCNE1_D008659	UKBPPP_2023	E4_METABOLIA	Metabolic disorders	Metabolic Diseases	-0.21851	0.0319235	7.65898e-12	-0.205763	0.143527	0.151681	-0.211234	0.0401395	1.42105e-07	7.65898	-12	1.51681	-1	1.42105	-7			4_102470686_T_TA (ENSG00000251572,ENSG00000260651,NFKB1,ENSG00000248161,RN7SL728P,SLC39A8,ENSG00000294842,ENSG00000304360,RPL21P49,ENSG00000298500)				no		FALSE		2	trans-MR, mixed-MR	no	yes
CCNE1	CCNE1_D009103	UKBPPP_2023	G6_MS, GCST005531	MS-disease / Multiple Sclerosis	Multiple Sclerosis	-1.24555	0.184706	1.54682e-11	-1.05231	1.75935	0.549758	-1.15153	0.288654	6.62624e-05	1.54682	-11	5.49758	-1	6.62624	-5			14_102766011_GA_G (ENSG00000259508,ENSG00000300911,TRAF3,Y_RNA,ENSG00000308662,RNU6-1316P,RPL23AP11,AMN,ENSG00000259515,RCOR1)				no		TRUE		2	trans-MR, mixed-MR	no	yes
CCNE1	CCNE1_D009404	UKBPPP_2023	N14_NEPHROTICSYND	Nephrotic syndrome	Nephrotic Syndrome	-1.4588	0.22513	9.18331e-11	-1.77559	0.813913	0.0291426	-1.50061	0.309872	1.28104e-06	9.18331	-11	2.91426	-2	1.28104	-6		6_31507878_G_A					no		FALSE		3	trans-MR, mixed-MR, trans-coloc	no	yes
CCNE1	CCNE1_D010024	UKBPPP_2023	M13_OSTEOPOROSIS	Osteoporosis	Osteoporosis	-0.466178	0.0706562	4.17213e-11	-0.703286	0.179631	9.0342e-05	-0.572738	0.0994416	8.43396e-09	4.17213	-11	9.0342	-5	8.43396	-9		6_31507878_G_A					no		FALSE		3	trans-MR, mixed-MR, trans-coloc	no	yes
CCNE1	CCNE1_D011350	UKBPPP_2023	MUCOPROCT	Mucosal proctocolitis	Proctocolitis	0.882305	0.107929	2.96291e-16	1.26672	0.543601	0.0197933	0.87288	0.151471	8.27874e-09	2.96291	-16	1.97933	-2	8.27874	-9			4_102470686_T_TA (ENSG00000251572,ENSG00000260651,NFKB1,ENSG00000248161,RN7SL728P,SLC39A8,ENSG00000294842,ENSG00000304360,RPL21P49,ENSG00000298500)				no		FALSE		2	trans-MR, mixed-MR	no	yes
CCNE1	CCNE1_D011565	UKBPPP_2023	L12_PSORI_NAS, GCST90038681	Other and unspecified psoriasis	Psoriasis	-1.05719	0.169183	4.13606e-10	-1.10835	0.938705	0.237713	-1.09052	0.22643	1.46362e-06	4.13606	-10	2.37713	-1	1.46362	-6			8_80347591_T_C (ENSG00000305250,ENSG00000253237,ENSG00000305259,ENSG00000206649,ENSG00000213791,RNU6-1213P,RPL13AP18,ENSG00000253238,ENSG00000305232,MIR5708), 4_102470686_T_TA (ENSG00000251572,ENSG00000260651,NFKB1,ENSG00000248161,RN7SL728P,SLC39A8,ENSG00000294842,ENSG00000304360,RPL21P49,ENSG00000298500)				no		TRUE	literature, rna_expression	2	trans-MR, mixed-MR	no	yes
CCNE1	CCNE1_D012130	UKBPPP_2023	GCST90038664, ALLERG_RHINITIS	Allergic rhinitis	Respiratory Hypersensitivity	-0.0310714	0.00300391	4.47153e-25	-0.0300296	0.015493	0.0525913	-0.0244536	0.00409286	2.30535e-09	4.47153	-25	5.25913	-2	2.30535	-9			4_102470686_T_TA (ENSG00000251572,ENSG00000260651,NFKB1,ENSG00000248161,RN7SL728P,SLC39A8,ENSG00000294842,ENSG00000304360,RPL21P49,ENSG00000298500)				no		TRUE		2	trans-MR, mixed-MR	no	yes
CCNE1	CCNE1_D012141	UKBPPP_2023	J10_UPPERINFEC	Acute upper respiratory infections	Respiratory Tract Infections	-0.16483	0.0263249	3.81598e-10	-0.196121	0.104918	0.0615841	-0.16301	0.0369908	1.04929e-05	3.81598	-10	6.15841	-2	1.04929	-5			4_102470686_T_TA (ENSG00000251572,ENSG00000260651,NFKB1,ENSG00000248161,RN7SL728P,SLC39A8,ENSG00000294842,ENSG00000304360,RPL21P49,ENSG00000298500)				no		FALSE		2	trans-MR, mixed-MR	no	yes
CCNE1	CCNE1_D012164	UKBPPP_2023	H7_RETINALDISOTH	Other retinal disorders	Retinal Diseases	-0.887221	0.0979119	1.28769e-19	-1.27142	0.616158	0.0390691	-0.89051	0.118891	6.87961e-14	1.28769	-19	3.90691	-2	6.87961	-14			4_102470686_T_TA (ENSG00000251572,ENSG00000260651,NFKB1,ENSG00000248161,RN7SL728P,SLC39A8,ENSG00000294842,ENSG00000304360,RPL21P49,ENSG00000298500)				no		FALSE		2	trans-MR, mixed-MR	no	yes
CCNE1	CCNE1_D012507	UKBPPP_2023	D3_SARCOIDOSIS	Sarcoidosis	Sarcoidosis	-1.70492	0.162711	1.08844e-25	-0.213058	1.09879	0.846252	-1.53884	0.328602	2.8274e-06	1.08844	-25	8.46252	-1	2.8274	-6			4_102470686_T_TA (ENSG00000251572,ENSG00000260651,NFKB1,ENSG00000248161,RN7SL728P,SLC39A8,ENSG00000294842,ENSG00000304360,RPL21P49,ENSG00000298500)				no		FALSE		2	trans-MR, mixed-MR	no	yes
CCNE1	CCNE1_D012859	UKBPPP_2023	M13_SJOGREN	Sicca syndrome [Sjögren]	Sjogren's Syndrome	-1.41318	0.192813	2.31418e-13	-2.49607	1.31161	0.0570321	-2.3571	0.279105	3.03556e-17	2.31418	-13	5.70321	-2	3.03556	-17		6_31507878_G_A					no		FALSE		3	trans-MR, mixed-MR, trans-coloc	no	yes
CCNE1	CCNE1_D013921	UKBPPP_2023	GCST90002403	Red blood cell count	Thrombocytopenia	0.097404	0.0142524	8.24478e-12	0.176891	0.129235	0.171077	0.0849451	0.0181698	2.93859e-06	8.24478	-12	1.71077	-1	2.93859	-6		2_62123500_T_TC	2_62123500_T_TC (RPSAP26,ENSG00000271657,ENSG00000229839,B3GNT2,ENSG00000299165,MIR5192,ENSG00000310261,ENSG00000228541,RN7SL51P,ENSG00000305072)				no	0.748819	FALSE	genetic_association	3	trans-MR, mixed-MR, trans-coloc	no	yes
CCNE1	CCNE1_D014581	UKBPPP_2023	L12_URTICA_NAS, L12_URTICARIA	Other and unspecified urticaria	Urticaria	-0.694915	0.0788631	1.23296e-18	-0.825007	0.291128	0.00459938	-0.625929	0.146677	1.97772e-05	1.23296	-18	4.59938	-3	1.97772	-5		6_32634888_C_CT					no		TRUE		3	trans-MR, mixed-MR, trans-coloc	no	yes
CCNE1	CCNE1_D014806	UKBPPP_2023	D3_ANAEMIA_B12_DEF	Vitamin B12 deficiency anaemia	Vitamin B 12 Deficiency	-1.24433	0.142547	2.564e-18	-1.6566	0.527776	0.00169622	-1.22615	0.193752	2.47638e-10	2.564	-18	1.69622	-3	2.47638	-10			2_203946900_G_C (ENSG00000300710,ICOS,ENSG00000305428,ENSG00000305408,CTLA4,ENSG00000235951,ENSG00000234714,RNU6-474P,NPM1P33,KRT18P39)				no		FALSE		2	trans-MR, mixed-MR	no	yes
CCNE1	CCNE1_D015212	UKBPPP_2023	GCST90038683	Inflammatory bowel disease	Inflammatory Bowel Diseases	0.00670331	0.00104004	1.154e-10	0.0118235	0.00380109	0.00186737	0.00845487	0.001594	1.13171e-07	1.154	-10	1.86737	-3	1.13171	-7							no		FALSE	literature, animal_model	2	trans-MR, mixed-MR	no	yes
CCNE1	CCNE1_D015863	UKBPPP_2023	H7_IRIDOCYCLITIS, H7_IRIDOACUTE	Iridocyclitis	Iridocyclitis	-0.69449	0.103084	1.61536e-11	-0.970293	1.58842	0.541297	-0.478502	0.220643	0.0301075	1.61536	-11	5.41297	-1	3.01075	-2			8_80347591_T_C (ENSG00000305250,ENSG00000253237,ENSG00000305259,ENSG00000206649,ENSG00000213791,RNU6-1213P,RPL13AP18,ENSG00000253238,ENSG00000305232,MIR5708), 4_102470686_T_TA (ENSG00000251572,ENSG00000260651,NFKB1,ENSG00000248161,RN7SL728P,SLC39A8,ENSG00000294842,ENSG00000304360,RPL21P49,ENSG00000298500)				no		TRUE		2	trans-MR, mixed-MR	no	yes
CCNE1	CCNE1_D049628	UKBPPP_2023	GCST90000025, GCST90000027, GCST90000026	Appendicular lean mass	Body Size	-0.185151	0.0165092	3.44301e-29	-0.209146	0.109915	0.057067	-0.185141	0.0202346	5.70909e-20	3.44301	-29	5.7067	-2	5.70909	-20		6_31868374_G_A, 6_31379597_TCTG_T					no	0.493371	TRUE	genetic_association	3	trans-MR, mixed-MR, trans-coloc	no	yes
CCNE1	CCNE1_Dermatitis	UKBPPP_2023	L12_DERMATITISNAS	Dermatitis	Dermatitis	-0.381952	0.052356	2.98009e-13	-0.502034	0.200692	0.0123664	-0.412699	0.0741103	2.56621e-08	2.98009	-13	1.23664	-2	2.56621	-8		6_32634888_C_CT					no		FALSE		3	trans-MR, mixed-MR, trans-coloc	no	yes
CCNE1	CCNE1_Diabetes, insulin treatment (Kela reimbursement) (more control exclusions)	UKBPPP_2023	KELA_DIAB_INSUL_EXMORE	Diabetes, insulin treatment (Kela reimbursement) (more control exclusions)	Diabetes, insulin treatment (Kela reimbursement) (more control exclusions)	-0.4229	0.0573584	1.66907e-13	-0.681292	0.448508	0.128758	-0.527863	0.147306	0.000339095	1.66907	-13	1.28758	-1	3.39095	-4			4_102470686_T_TA (ENSG00000251572,ENSG00000260651,NFKB1,ENSG00000248161,RN7SL728P,SLC39A8,ENSG00000294842,ENSG00000304360,RPL21P49,ENSG00000298500)				no		FALSE		2	trans-MR, mixed-MR	no	yes
CCNE1	CCNE1_Diabetic retinopathy, strict definition	UKBPPP_2023	DM_RETINOPATHY_STRICT	Diabetic retinopathy, strict definition	Diabetic retinopathy, strict definition	-2.31971	0.245818	3.8465e-21	-3.29166	1.65452	0.0466474	-3.63763	0.292376	1.55356e-35	3.8465	-21	4.66474	-2	1.55356	-35			4_102470686_T_TA (ENSG00000251572,ENSG00000260651,NFKB1,ENSG00000248161,RN7SL728P,SLC39A8,ENSG00000294842,ENSG00000304360,RPL21P49,ENSG00000298500)				no		FALSE		2	trans-MR, mixed-MR	no	yes
CCNE1	CCNE1_Disorders of choroid and retina	UKBPPP_2023	H7_CHOROIDRETINA	Disorders of choroid and retina	Disorders of choroid and retina	-0.738155	0.075458	1.34086e-22	-0.97935	0.459595	0.0330975	-0.858457	0.0869073	5.1939e-23	1.34086	-22	3.30975	-2	5.1939	-23			4_102470686_T_TA (ENSG00000251572,ENSG00000260651,NFKB1,ENSG00000248161,RN7SL728P,SLC39A8,ENSG00000294842,ENSG00000304360,RPL21P49,ENSG00000298500)				no		FALSE		2	trans-MR, mixed-MR	no	yes
CCNE1	CCNE1_Disorders of the thyroid gland	UKBPPP_2023	E4_THYROID	Disorders of the thyroid gland	Disorders of the thyroid gland	-0.301437	0.0440873	8.07189e-12	-0.660413	0.346137	0.0563976	-0.466841	0.0881979	1.20253e-07	8.07189	-12	5.63976	-2	1.20253	-7		6_31507878_G_A					no		FALSE		3	trans-MR, mixed-MR, trans-coloc	no	yes
CCNE1	CCNE1_Doctor diagnosed sarcoidosis	UKBPPP_2023	categorical-22133-both_sexes-22133	Doctor diagnosed sarcoidosis	Doctor diagnosed sarcoidosis	-2.89658	0.40474	8.26761e-13	-2.75768	2.5913	0.287236	-2.31891	0.599092	0.000108524	8.26761	-13	2.87236	-1	1.08524	-4		6_31507878_G_A					no		FALSE		3	trans-MR, mixed-MR, trans-coloc	no	yes
CCNE1	CCNE1_EFO_0000699	UKBPPP_2023	categorical-20002-both_sexes-1382	Non-cancer illness code, self-reported	Sjogren syndrome	-3.17414	0.404329	4.1473e-15	-4.59779	2.04148	0.0243109	-3.44244	0.583781	3.70599e-09	4.1473	-15	2.43109	-2	3.70599	-9		6_31507878_G_A					no		FALSE		3	trans-MR, mixed-MR, trans-coloc	no	yes
CCNE1	CCNE1_EFO_0000729	UKBPPP_2023	icd10-K51-both_sexes, phecode-555.2-both_sexes, categorical-20002-both_sexes-1463	K51 Ulcerative colitis	K51 Ulcerative colitis	1.0024	0.129033	7.93642e-15	1.10083	0.699978	0.115798	1.07442	0.212454	4.25458e-07	7.93642	-15	1.15798	-1	4.25458	-7		8_80347591_T_C	8_80347591_T_C (ENSG00000305250,ENSG00000253237,ENSG00000305259,ENSG00000206649,ENSG00000213791,RNU6-1213P,RPL13AP18,ENSG00000253238,ENSG00000305232,MIR5708)				no		TRUE	literature	3	trans-MR, mixed-MR, trans-coloc	no	yes
CCNE1	CCNE1_EFO_0000734	UKBPPP_2023	phecode-281.12-both_sexes, icd10-D51-both_sexes	Other vitamin B12 deficiency anemia	Other vitamin B12 deficiency anemia	-1.41221	0.208648	1.30235e-11	-2.27887	0.63033	0.000299923	-1.28203	0.330854	0.000106665	1.30235	-11	2.99923	-4	1.06665	-4		6_32634888_C_CT					no		TRUE		3	trans-MR, mixed-MR, trans-coloc	no	yes
CCNE1	CCNE1_EFO_0001060	UKBPPP_2023	phecode-557.1-both_sexes	Celiac disease	Celiac disease	-6.28845	0.626497	1.04307e-23	-11.9193	5.26248	0.023515	-7.834	0.536558	2.78989e-48	1.04307	-23	2.3515	-2	2.78989	-48		6_31507878_G_A					no		FALSE		3	trans-MR, mixed-MR, trans-coloc	no	yes
CCNE1	CCNE1_EFO_0002950	UKBPPP_2023	icd10-Z34-both_sexes	Z34 Supervision of normal pregnancy	Z34 Supervision of normal pregnancy	-1.00573	0.155459	9.8362e-11	0.297602	0.850598	0.726433	-1.0555	0.225806	2.94828e-06	9.8362	-11	7.26433	-1	2.94828	-6		6_32822917_CTT_C					no		FALSE		3	trans-MR, mixed-MR, trans-coloc	no	yes
CCNE1	CCNE1_EFO_0003898	UKBPPP_2023	phecode-715.2-both_sexes	Ankylosing spondylitis	Ankylosing spondylitis	2.68813	0.393609	8.52391e-12	2.32758	3.19833	0.466768	2.86377	0.541645	1.24218e-07	8.52391	-12	4.66768	-1	1.24218	-7		6_32822917_CTT_C					no		FALSE		3	trans-MR, mixed-MR, trans-coloc	no	yes
CCNE1	CCNE1_EFO_0003956	UKBPPP_2023	categorical-6152-both_sexes-9	Blood clot, DVT, bronchitis, emphysema, asthma, rhinitis, eczema, allergy diagnosed by doctor	seasonal allergic rhinitis	-0.484727	0.0456517	2.45919e-26	-0.387877	0.325329	0.23316	-0.372022	0.0671412	3.00925e-08	2.45919	-26	2.3316	-1	3.00925	-8		8_80347591_T_C	8_80347591_T_C (ENSG00000305250,ENSG00000253237,ENSG00000305259,ENSG00000206649,ENSG00000213791,RNU6-1213P,RPL13AP18,ENSG00000253238,ENSG00000305232,MIR5708)				no		FALSE		3	trans-MR, mixed-MR, trans-coloc	no	yes
CCNE1	CCNE1_EFO_0003956,EFO_0005854	UKBPPP_2023	categorical-20002-both_sexes-1387	Non-cancer illness code, self-reported	seasonal allergic rhinitis,allergic rhinitis	-0.55746	0.0609886	6.22223e-20	-0.504834	0.343259	0.14137	-0.484266	0.079618	1.18424e-09	6.22223	-20	1.4137	-1	1.18424	-9		4_102470686_T_TA	4_102470686_T_TA (ENSG00000251572,ENSG00000260651,NFKB1,ENSG00000248161,RN7SL728P,SLC39A8,ENSG00000294842,ENSG00000304360,RPL21P49,ENSG00000298500)				no		FALSE		3	trans-MR, mixed-MR, trans-coloc	no	yes
CCNE1	CCNE1_EFO_0004308	UKBPPP_2023	continuous-30000-both_sexes-irnt	White blood cell (leukocyte) count	White blood cell (leukocyte) count	0.510659	0.0346781	4.40998e-49	0.0132275	0.251564	0.958066	0.124631	0.0459485	0.00667957	4.40998	-49	9.58066	-1	6.67957	-3		6_31507878_G_A					no		FALSE		3	trans-MR, mixed-MR, trans-coloc	no	yes
CCNE1	CCNE1_EFO_0004338	UKBPPP_2023	continuous-23098-both_sexes-irnt, continuous-21002-both_sexes-irnt	Weight	Weight	-0.125147	0.0127794	1.20844e-22	-0.208812	0.0822128	0.0110884	-0.186298	0.0199303	8.97351e-21	1.20844	-22	1.10884	-2	8.97351	-21		6_31868374_G_A					no	0.813284	TRUE	genetic_association	3	trans-MR, mixed-MR, trans-coloc	no	yes
CCNE1	CCNE1_EFO_0004339	UKBPPP_2023	continuous-50-both_sexes-irnt	Standing height	Standing height	-0.320361	0.0212084	1.49205e-51	-0.445582	0.147712	0.00255659	-0.33007	0.0243482	7.27773e-42	1.49205	-51	2.55659	-3	7.27773	-42							no		FALSE		2	trans-MR, mixed-MR	no	yes
CCNE1	CCNE1_EFO_0004530	UKBPPP_2023	biomarkers-30870-both_sexes-irnt	Triglycerides	Triglycerides	0.321756	0.0208033	5.83458e-54	0.526149	0.151854	0.00053057	0.35917	0.0272556	1.17727e-39	5.83458	-54	5.3057	-4	1.17727	-39		6_31868374_G_A					no	0.473655	FALSE	genetic_association	3	trans-MR, mixed-MR, trans-coloc	no	yes
CCNE1	CCNE1_EFO_0004536	UKBPPP_2023	biomarkers-30860-both_sexes-irnt	Total protein	Total protein	0.300716	0.0261382	1.24663e-30	0.377297	0.248701	0.129249	0.356541	0.0333165	9.99974e-27	1.24663	-30	1.29249	-1	9.99974	-27		6_31507878_G_A					no		FALSE		3	trans-MR, mixed-MR, trans-coloc	no	yes
CCNE1	CCNE1_EFO_0004574	UKBPPP_2023	biomarkers-30690-both_sexes-irnt	Cholesterol	Cholesterol	0.126875	0.0173845	2.9168e-13	0.327318	0.125718	0.00922559	0.215283	0.0291132	1.41727e-13	2.9168	-13	9.22559	-3	1.41727	-13		6_31507878_G_A					no		FALSE		3	trans-MR, mixed-MR, trans-coloc	no	yes
CCNE1	CCNE1_EFO_0004615	UKBPPP_2023	biomarkers-30640-both_sexes-irnt	Apolipoprotein B	Apolipoprotein B	0.12713	0.0199585	1.89365e-10	0.273098	0.105992	0.0099782	0.137072	0.0284978	1.50993e-06	1.89365	-10	9.9782	-3	1.50993	-6		6_31868374_G_A					no		FALSE		3	trans-MR, mixed-MR, trans-coloc	no	yes
CCNE1	CCNE1_EFO_0004627	UKBPPP_2023	biomarkers-30770-both_sexes-irnt	IGF-1	IGF-1	0.0962382	0.0145134	3.33465e-11	0.202366	0.0916909	0.0273109	0.121103	0.0219799	3.59426e-08	3.33465	-11	2.73109	-2	3.59426	-8		6_31507878_G_A					no	0.0684118	FALSE	genetic_association	3	trans-MR, mixed-MR, trans-coloc	no	yes
CCNE1	CCNE1_EFO_0004695	UKBPPP_2023	continuous-5262-both_sexes-irnt	Intra-ocular pressure, corneal-compensated (left)	Intra-ocular pressure, corneal-compensated (left)	0.140827	0.0229753	8.815e-10	0.273832	0.0871635	0.00168034	0.193818	0.034617	2.15678e-08	8.815	-10	1.68034	-3	2.15678	-8		6_31868374_G_A					no		FALSE		3	trans-MR, mixed-MR, trans-coloc	no	yes
CCNE1	CCNE1_EFO_0004705	UKBPPP_2023	icd10-E03-both_sexes, phecode-244-both_sexes	E03 Other hypothyroidism	E03 Other hypothyroidism	-0.740703	0.0879873	3.8199e-17	-1.46373	0.727875	0.044329	-0.54452	0.126143	1.58389e-05	3.8199	-17	4.4329	-2	1.58389	-5			2_203946900_G_C (ENSG00000300710,ICOS,ENSG00000305428,ENSG00000305408,CTLA4,ENSG00000235951,ENSG00000234714,RNU6-474P,NPM1P33,KRT18P39)				no		TRUE		2	trans-MR, mixed-MR	no	yes
CCNE1	CCNE1_EFO_0004736	UKBPPP_2023	biomarkers-30650-both_sexes-irnt	Aspartate aminotransferase	Aspartate aminotransferase	0.346047	0.0194881	1.52624e-70	0.576129	0.191764	0.00266128	0.323578	0.0260251	1.7241e-35	1.52624	-70	2.66128	-3	1.7241	-35		6_31507878_G_A					no	0.644246	FALSE	genetic_association	3	trans-MR, mixed-MR, trans-coloc	no	yes
CCNE1	CCNE1_EFO_0004833	UKBPPP_2023	continuous-30140-both_sexes-irnt	Neutrophill count	Neutrophill count	0.383858	0.0275618	4.33269e-44	-0.0708718	0.218582	0.745761	0.108093	0.0438737	0.0137499	4.33269	-44	7.45761	-1	1.37499	-2			4_102470686_T_TA (ENSG00000251572,ENSG00000260651,NFKB1,ENSG00000248161,RN7SL728P,SLC39A8,ENSG00000294842,ENSG00000304360,RPL21P49,ENSG00000298500)				no		FALSE		2	trans-MR, mixed-MR	no	yes
CCNE1	CCNE1_EFO_0004842	UKBPPP_2023	continuous-30150-both_sexes-irnt	Eosinophill count	Eosinophill count	0.223605	0.0219157	1.92318e-24	0.271204	0.268848	0.313087	0.2771	0.0427932	9.46016e-11	1.92318	-24	3.13087	-1	9.46016	-11		8_80347591_T_C	8_80347591_T_C (ENSG00000305250,ENSG00000253237,ENSG00000305259,ENSG00000206649,ENSG00000213791,RNU6-1213P,RPL13AP18,ENSG00000253238,ENSG00000305232,MIR5708)				no		FALSE		3	trans-MR, mixed-MR, trans-coloc	no	yes
CCNE1	CCNE1_EFO_0004861	UKBPPP_2023	biomarkers-30810-both_sexes-irnt	Phosphate	Phosphate	0.0957486	0.0124628	1.55736e-14	0.0430337	0.0588849	0.464895	0.0866058	0.0179171	1.34029e-06	1.55736	-14	4.64895	-1	1.34029	-6							no		FALSE		2	trans-MR, mixed-MR	no	yes
CCNE1	CCNE1_EFO_0004908	UKBPPP_2023	biomarkers-30850-both_sexes-irnt	Testosterone	Testosterone	0.0481778	0.00774854	5.0461e-10	0.0437138	0.0422546	0.300887	0.04627	0.0104379	9.29814e-06	5.0461	-10	3.00887	-1	9.29814	-6		6_31179857_G_A					no		FALSE		3	trans-MR, mixed-MR, trans-coloc	no	yes
CCNE1	CCNE1_EFO_0004995	UKBPPP_2023	continuous-23114-both_sexes-irnt, continuous-23113-both_sexes-irnt, continuous-23118-both_sexes-irnt, continuous-23129-both_sexes-irnt, continuous-23125-both_sexes-irnt, continuous-23122-both_sexes-irnt, continuous-23121-both_sexes-irnt	Leg predicted mass (right)	Leg predicted mass (right)	-0.155063	0.0123936	6.45784e-36	-0.211011	0.0913425	0.020882	-0.165163	0.0173396	1.64729e-21	6.45784	-36	2.0882	-2	1.64729	-21		6_31868374_G_A					no	0.805177	TRUE	genetic_association	3	trans-MR, mixed-MR, trans-coloc	no	yes
CCNE1	CCNE1_EFO_0005090	UKBPPP_2023	continuous-30160-both_sexes	Basophill count	Basophill count	0.0652351	0.00988653	4.15673e-11	-0.0298416	0.058057	0.607248	0.0395379	0.0151394	0.00901249	4.15673	-11	6.07248	-1	9.01249	-3		6_31507878_G_A					no		FALSE		3	trans-MR, mixed-MR, trans-coloc	no	yes
CCNE1	CCNE1_EFO_0005091	UKBPPP_2023	continuous-30130-both_sexes-irnt	Monocyte count	Monocyte count	0.274573	0.02323	3.08597e-32	0.194869	0.215423	0.365684	0.29803	0.0316208	4.29577e-21	3.08597	-32	3.65684	-1	4.29577	-21			4_102470686_T_TA (ENSG00000251572,ENSG00000260651,NFKB1,ENSG00000248161,RN7SL728P,SLC39A8,ENSG00000294842,ENSG00000304360,RPL21P49,ENSG00000298500)				no	0.64106	FALSE	genetic_association	2	trans-MR, mixed-MR	no	yes
CCNE1	CCNE1_EFO_0005093	UKBPPP_2023	continuous-49-both_sexes-irnt	Hip circumference	Hip circumference	-0.154838	0.0149586	4.13785e-25	-0.177351	0.079606	0.0258899	-0.169315	0.0219721	1.29935e-14	4.13785	-25	2.58899	-2	1.29935	-14		6_31868374_G_A					no		FALSE		3	trans-MR, mixed-MR, trans-coloc	no	yes
CCNE1	CCNE1_EFO_0005208	UKBPPP_2023	continuous-eGFRcreacys-both_sexes-irnt, continuous-eGFRcys-both_sexes-irnt	Estimated glomerular filtration rate, cystain C	Estimated glomerular filtration rate, cystain C	0.153105	0.0175922	3.23193e-18	0.0809531	0.128206	0.527759	0.0891647	0.0278211	0.00135098	3.23193	-18	5.27759	-1	1.35098	-3		6_31507878_G_A, 4_102470686_T_TA	4_102470686_T_TA (ENSG00000251572,ENSG00000260651,NFKB1,ENSG00000248161,RN7SL728P,SLC39A8,ENSG00000294842,ENSG00000304360,RPL21P49,ENSG00000298500)				no		TRUE		3	trans-MR, mixed-MR, trans-coloc	no	yes
CCNE1	CCNE1_EFO_0005409	UKBPPP_2023	continuous-23126-both_sexes-irnt	Arm predicted mass (left)	Arm predicted mass (left)	-0.106262	0.0114237	1.37987e-20	-0.211261	0.0734661	0.00403218	-0.148604	0.0172604	7.33437e-18	1.37987	-20	4.03218	-3	7.33437	-18							no		FALSE		2	trans-MR, mixed-MR	no	yes
CCNE1	CCNE1_EFO_0006336	UKBPPP_2023	continuous-DBP-both_sexes-combined_raw, continuous-DBP-both_sexes-combined_irnt, continuous-4079-both_sexes-irnt, continuous-DBP-both_sexes-auto_medadj_irnt, continuous-DBP-both_sexes-auto_medadj_raw, continuous-DBP-both_sexes-combined_medadj_irnt	Diastolic blood pressure, combined automated + manual reading	Diastolic blood pressure, combined automated + manual reading	1.1149	0.135056	1.51805e-16	2.1636	0.860258	0.0119014	1.21413	0.20946	6.77197e-09	1.51805	-16	1.19014	-2	6.77197	-9			8_80347591_T_C (ENSG00000305250,ENSG00000253237,ENSG00000305259,ENSG00000206649,ENSG00000213791,RNU6-1213P,RPL13AP18,ENSG00000253238,ENSG00000305232,MIR5708)				no	0.820489	TRUE	genetic_association	2	trans-MR, mixed-MR	no	yes
CCNE1	CCNE1_EFO_0006340	UKBPPP_2023	continuous-MAP-both_sexes-combined_raw, continuous-MAP-both_sexes-combined_irnt, continuous-MAP-both_sexes-auto_raw, continuous-MAP-both_sexes-auto_irnt, continuous-MAP-both_sexes-combined_medadj_irnt, continuous-MAP-both_sexes-combined_medadj_raw	Mean arterial pressure, combined automated + manual reading	Mean arterial pressure, combined automated + manual reading	1.21678	0.144579	3.89337e-17	1.82601	0.779185	0.0191041	1.21877	0.237774	2.96316e-07	3.89337	-17	1.91041	-2	2.96316	-7		6_32342060_T_TC					no	0.793537	TRUE	genetic_association	3	trans-MR, mixed-MR, trans-coloc	no	yes
CCNE1	CCNE1_EFO_0007010	UKBPPP_2023	categorical-20003-both_sexes-1141191044, categorical-20003-both_sexes-1141176832, categorical-20003-both_sexes-1140881856	Treatment/medication code	drug use measurement	-0.645184	0.0862748	7.53225e-14	-1.67335	0.753267	0.0263204	-0.783216	0.13044	1.92005e-09	7.53225	-14	2.63204	-2	1.92005	-9		2_203946900_G_C, 8_80347591_T_C	2_203946900_G_C (ENSG00000300710,ICOS,ENSG00000305428,ENSG00000305408,CTLA4,ENSG00000235951,ENSG00000234714,RNU6-474P,NPM1P33,KRT18P39), 8_80347591_T_C (ENSG00000305250,ENSG00000253237,ENSG00000305259,ENSG00000206649,ENSG00000213791,RNU6-1213P,RPL13AP18,ENSG00000253238,ENSG00000305232,MIR5708)				no	0.616793	TRUE	genetic_association	3	trans-MR, mixed-MR, trans-coloc	no	yes
CCNE1	CCNE1_EFO_0007149	UKBPPP_2023	phecode-540.1-both_sexes	Appendicitis	Appendicitis	-0.658577	0.107449	8.83039e-10	-0.574743	0.3051	0.0595942	-0.679789	0.157142	1.51882e-05	8.83039	-10	5.95942	-2	1.51882	-5			8_80347591_T_C (ENSG00000305250,ENSG00000253237,ENSG00000305259,ENSG00000206649,ENSG00000213791,RNU6-1213P,RPL13AP18,ENSG00000253238,ENSG00000305232,MIR5708)				no		FALSE		2	trans-MR, mixed-MR	no	yes
CCNE1	CCNE1_EFO_0007777	UKBPPP_2023	continuous-23105-both_sexes-irnt	Basal metabolic rate	Basal metabolic rate	-0.146289	0.0136009	5.56521e-27	-0.225287	0.0915256	0.0138371	-0.170211	0.0181567	6.94475e-21	5.56521	-27	1.38371	-2	6.94475	-21		6_31868374_G_A					no	0.624926	FALSE	genetic_association	3	trans-MR, mixed-MR, trans-coloc	no	yes
CCNE1	CCNE1_EFO_0007984	UKBPPP_2023	continuous-30110-both_sexes-irnt	Platelet distribution width	Platelet distribution width	-0.149962	0.0152188	6.60721e-23	-0.10712	0.128766	0.405467	-0.154036	0.0253134	1.16358e-09	6.60721	-23	4.05467	-1	1.16358	-9			2_203946900_G_C (ENSG00000300710,ICOS,ENSG00000305428,ENSG00000305408,CTLA4,ENSG00000235951,ENSG00000234714,RNU6-474P,NPM1P33,KRT18P39)				no		FALSE		2	trans-MR, mixed-MR	no	yes
CCNE1	CCNE1_EFO_0007985	UKBPPP_2023	continuous-30090-both_sexes-irnt	Platelet crit	Platelet crit	0.133702	0.0144321	1.96535e-20	-0.0103318	0.125633	0.934457	0.118583	0.0232641	3.44575e-07	1.96535	-20	9.34457	-1	3.44575	-7		6_32342060_T_TC					no		FALSE		3	trans-MR, mixed-MR, trans-coloc	no	yes
CCNE1	CCNE1_EFO_0007991	UKBPPP_2023	continuous-30210-both_sexes-irnt	Eosinophill percentage	Eosinophill percentage	0.155527	0.0191238	4.1997e-16	0.283428	0.19099	0.137811	0.16935	0.0251584	1.68104e-11	4.1997	-16	1.37811	-1	1.68104	-11		8_80347591_T_C	8_80347591_T_C (ENSG00000305250,ENSG00000253237,ENSG00000305259,ENSG00000206649,ENSG00000213791,RNU6-1213P,RPL13AP18,ENSG00000253238,ENSG00000305232,MIR5708)				no		FALSE		3	trans-MR, mixed-MR, trans-coloc	no	yes
CCNE1	CCNE1_EFO_0007993	UKBPPP_2023	continuous-30180-both_sexes-irnt	Lymphocyte percentage	Lymphocyte percentage	0.134301	0.0155345	5.36469e-18	0.177553	0.148681	0.232404	0.0925621	0.0305107	0.00241527	5.36469	-18	2.32404	-1	2.41527	-3			2_203946900_G_C (ENSG00000300710,ICOS,ENSG00000305428,ENSG00000305408,CTLA4,ENSG00000235951,ENSG00000234714,RNU6-474P,NPM1P33,KRT18P39)				no		FALSE		2	trans-MR, mixed-MR	no	yes
CCNE1	CCNE1_EFO_0009491	UKBPPP_2023	categorical-20002-both_sexes-1234	Non-cancer illness code, self-reported	adrenocortical insufficiency	-5.00539	0.608874	2.02258e-16	-7.38296	2.78117	0.00793962	-5.52053	0.878105	3.23942e-10	2.02258	-16	7.93962	-3	3.23942	-10		6_31868374_G_A					no		FALSE		3	trans-MR, mixed-MR, trans-coloc	no	yes
CCNE1	CCNE1_EFO_0009542	UKBPPP_2023	phecode-540-both_sexes	Appendiceal conditions	Appendiceal conditions	-0.672387	0.105795	2.07661e-10	-0.608373	0.298491	0.0415338	-0.694888	0.153698	6.15147e-06	2.07661	-10	4.15338	-2	6.15147	-6			8_80347591_T_C (ENSG00000305250,ENSG00000253237,ENSG00000305259,ENSG00000206649,ENSG00000213791,RNU6-1213P,RPL13AP18,ENSG00000253238,ENSG00000305232,MIR5708)				no		FALSE		2	trans-MR, mixed-MR	no	yes
CCNE1	CCNE1_EFO_0009554	UKBPPP_2023	phecode-557-both_sexes, icd10-K90-both_sexes	Intestinal malabsorption (non-celiac)	Intestinal malabsorption (non-celiac)	-6.26933	0.38792	9.43722e-59	-10.4636	4.66909	0.0250235	-6.80497	0.477612	4.61998e-46	9.43722	-59	2.50235	-2	4.61998	-46		6_31507878_G_A					no		TRUE		3	trans-MR, mixed-MR, trans-coloc	no	yes
CCNE1	CCNE1_EFO_0009682	UKBPPP_2023	icd10-O32-both_sexes	O32 Maternal care for known or suspected malpresentation of foetus	O32 Maternal care for known or suspected malpresentation of foetus	-1.27498	0.158184	7.62443e-16	0.676075	1.17299	0.564367	-1.11853	0.21539	2.06902e-07	7.62443	-16	5.64367	-1	2.06902	-7		4_102470686_T_TA	4_102470686_T_TA (ENSG00000251572,ENSG00000260651,NFKB1,ENSG00000248161,RN7SL728P,SLC39A8,ENSG00000294842,ENSG00000304360,RPL21P49,ENSG00000298500)				no		FALSE	literature	3	trans-MR, mixed-MR, trans-coloc	no	yes
CCNE1	CCNE1_EFO_0009718	UKBPPP_2023	continuous-3064-both_sexes-irnt	Peak expiratory flow (PEF)	Peak expiratory flow (PEF)	0.0716439	0.0106617	1.82071e-11	0.0938396	0.0627875	0.135029	0.0747095	0.014261	1.61693e-07	1.82071	-11	1.35029	-1	1.61693	-7		6_31179857_G_A					no		FALSE		3	trans-MR, mixed-MR, trans-coloc	no	yes
CCNE1	CCNE1_EFO_0010701	UKBPPP_2023	GCST90002396	Mean reticulocyte volume	Mean reticulocyte volume	-0.188278	0.0189097	2.35777e-23	-0.241173	0.149808	0.107424	-0.201341	0.022598	5.11904e-19	2.35777	-23	1.07424	-1	5.11904	-19		6_31507878_G_A					no		FALSE		3	trans-MR, mixed-MR, trans-coloc	no	yes
CCNE1	CCNE1_EFO_0011011	UKBPPP_2023	continuous-20015-both_sexes-irnt	Sitting height	Sitting height	-0.284529	0.0207875	1.20557e-42	-0.443333	0.154323	0.00406902	-0.296911	0.0249599	1.24862e-32	1.20557	-42	4.06902	-3	1.24862	-32		6_31507878_G_A					no	0.617545	FALSE	genetic_association	3	trans-MR, mixed-MR, trans-coloc	no	yes
CCNE1	CCNE1_EFO_1000627	UKBPPP_2023	GCST90038635	Thyroid problem (not cancer)	Thyroid problem (not cancer)	-0.039173	0.00340301	1.15772e-30	-0.0711988	0.0364951	0.0510672	-0.0378547	0.0045585	1.00486e-16	1.15772	-30	5.10672	-2	1.00486	-16		2_203946900_G_C	2_203946900_G_C (ENSG00000300710,ICOS,ENSG00000305428,ENSG00000305408,CTLA4,ENSG00000235951,ENSG00000234714,RNU6-474P,NPM1P33,KRT18P39)				no		FALSE	somatic_mutation, literature	3	trans-MR, mixed-MR, trans-coloc	no	yes
CCNE1	CCNE1_EFO_1001055,HP_0000836	UKBPPP_2023	categorical-20002-both_sexes-1226	Non-cancer illness code, self-reported	myxedema,NA	-0.63022	0.0810201	7.33537e-15	-1.69025	0.823934	0.0402245	-0.754155	0.125791	2.03074e-09	7.33537	-15	4.02245	-2	2.03074	-9		2_203946900_G_C	2_203946900_G_C (ENSG00000300710,ICOS,ENSG00000305428,ENSG00000305408,CTLA4,ENSG00000235951,ENSG00000234714,RNU6-474P,NPM1P33,KRT18P39)				no		FALSE		3	trans-MR, mixed-MR, trans-coloc	no	yes
CCNE1	CCNE1_Glomerular diseases	UKBPPP_2023	N14_GLOMERULAR	Glomerular diseases	Glomerular diseases	-1.20751	0.107354	2.36984e-29	-1.28723	0.584255	0.0275808	-1.31213	0.140404	9.15531e-21	2.36984	-29	2.75808	-2	9.15531	-21							no		FALSE		2	trans-MR, mixed-MR	no	yes
CCNE1	CCNE1_Glomerular disorders in diseases classified elsewhere	UKBPPP_2023	N14_GLOMEINOTH	Glomerular disorders in diseases classified elsewhere	Glomerular disorders in diseases classified elsewhere	-1.76404	0.136099	2.02356e-38	-1.64896	0.860797	0.055413	-1.66495	0.186353	4.09381e-19	2.02356	-38	5.5413	-2	4.09381	-19			14_102766011_GA_G (ENSG00000259508,ENSG00000300911,TRAF3,Y_RNA,ENSG00000308662,RNU6-1316P,RPL23AP11,AMN,ENSG00000259515,RCOR1)				no		FALSE		2	trans-MR, mixed-MR	no	yes
CCNE1	CCNE1_Graves disease, strict definition	UKBPPP_2023	E4_GRAVES_STRICT	Graves disease, strict definition	Graves disease, strict definition	-1.64944	0.191686	7.6361e-18	-1.03708	1.40718	0.461129	-1.17539	0.240177	9.88855e-07	7.6361	-18	4.61129	-1	9.88855	-7		6_31507878_G_A					no		FALSE		3	trans-MR, mixed-MR, trans-coloc	no	yes
CCNE1	CCNE1_HP_0000790	UKBPPP_2023	phecode-593-both_sexes	Hematuria	Hematuria	0.42067	0.0596074	1.69706e-12	0.584466	0.347208	0.0923108	0.483282	0.100793	1.62832e-06	1.69706	-12	9.23108	-2	1.62832	-6		6_31868374_G_A					no		FALSE		3	trans-MR, mixed-MR, trans-coloc	no	yes
CCNE1	CCNE1_HP_0002024,EFO_0001060	UKBPPP_2023	categorical-20002-both_sexes-1456	Non-cancer illness code, self-reported	NA,celiac disease	-6.28253	0.640686	1.06152e-22	-12.8712	5.53886	0.020136	-8.09066	0.570855	1.3485e-45	1.06152	-22	2.0136	-2	1.3485	-45		6_31507878_G_A					no		FALSE		3	trans-MR, mixed-MR, trans-coloc	no	yes
CCNE1	CCNE1_HP_0025328	UKBPPP_2023	icd10-O46-both_sexes	O46 Antepartum haemorrhage, not elsewhere classified	O46 Antepartum haemorrhage, not elsewhere classified	-1.03833	0.152335	9.35558e-12	0.42591	0.809203	0.598657	-0.759528	0.216952	0.000463693	9.35558	-12	5.98657	-1	4.63693	-4		6_32342060_T_TC					no		FALSE		3	trans-MR, mixed-MR, trans-coloc	no	yes
CCNE1	CCNE1_Hearing difficulty/problems with background noise	UKBPPP_2023	categorical-2257-both_sexes-2257	Hearing difficulty/problems with background noise	Hearing difficulty/problems with background noise	0.228365	0.0250048	6.67157e-20	0.283474	0.128454	0.0273275	0.185562	0.0406691	5.04935e-06	6.67157	-20	2.73275	-2	5.04935	-6		6_32342060_T_TC					no		FALSE		3	trans-MR, mixed-MR, trans-coloc	no	yes
CCNE1	CCNE1_Height, inverse-rank normalized	UKBPPP_2023	HEIGHT_IRN	Height, inverse-rank normalized	Height, inverse-rank normalized	-0.162195	0.0122922	9.38453e-40	-0.000357876	0.0602028	0.995257	-0.114034	0.0236073	1.36219e-06	9.38453	-40	9.95257	-1	1.36219	-6		6_31379597_TCTG_T					no		FALSE		3	trans-MR, mixed-MR, trans-coloc	no	yes
CCNE1	CCNE1_Hypothyroidism NOS	UKBPPP_2023	phecode-244.4-both_sexes	Hypothyroidism NOS	Hypothyroidism NOS	-0.748757	0.0883068	2.27075e-17	-1.47145	0.732071	0.0444326	-0.554266	0.125859	1.06347e-05	2.27075	-17	4.44326	-2	1.06347	-5			2_203946900_G_C (ENSG00000300710,ICOS,ENSG00000305428,ENSG00000305408,CTLA4,ENSG00000235951,ENSG00000234714,RNU6-474P,NPM1P33,KRT18P39)				no		FALSE		2	trans-MR, mixed-MR	no	yes
CCNE1	CCNE1_Hypothyroidism, drug reimbursement	UKBPPP_2023	HYPOTHY_REIMB	Hypothyroidism, drug reimbursement	Hypothyroidism, drug reimbursement	-0.718215	0.108675	3.87382e-11	-1.21801	0.646395	0.0595235	-1.18819	0.170864	3.55042e-12	3.87382	-11	5.95235	-2	3.55042	-12		6_31507878_G_A					no		FALSE		3	trans-MR, mixed-MR, trans-coloc	no	yes
CCNE1	CCNE1_Hypothyroidism, strict autoimmune	UKBPPP_2023	E4_HYTHY_AI_STRICT	Hypothyroidism, strict autoimmune	Hypothyroidism, strict autoimmune	-0.480408	0.0612906	4.57058e-15	-1.08476	0.439029	0.0134806	-0.816687	0.139032	4.25133e-09	4.57058	-15	1.34806	-2	4.25133	-9							no		FALSE		2	trans-MR, mixed-MR	no	yes
CCNE1	CCNE1_Infections with a predominantly sexual mode of transmission	UKBPPP_2023	AB1_SEXUAL_TRANSMISSION	Infections with a predominantly sexual mode of transmission	Infections with a predominantly sexual mode of transmission	-1.15935	0.0912475	5.50746e-37	-1.42123	0.481194	0.00314144	-1.12771	0.106156	2.32829e-26	5.50746	-37	3.14144	-3	2.32829	-26		6_31507878_G_A					no		FALSE		3	trans-MR, mixed-MR, trans-coloc	no	yes
CCNE1	CCNE1_Inflammatory bowel disease, strict (require KELA)	UKBPPP_2023	K11_IBD_STRICT	Inflammatory bowel disease, strict (require KELA)	Inflammatory bowel disease, strict (require KELA)	0.596519	0.0719217	1.09498e-16	0.971418	0.427653	0.0231162	0.714467	0.0971894	1.96303e-13	1.09498	-16	2.31162	-2	1.96303	-13			2_62123500_T_TC (RPSAP26,ENSG00000271657,ENSG00000229839,B3GNT2,ENSG00000299165,MIR5192,ENSG00000310261,ENSG00000228541,RN7SL51P,ENSG00000305072)				no		FALSE		2	trans-MR, mixed-MR	no	yes
CCNE1	CCNE1_Interpolated Year when non-cancer illness first diagnosed	UKBPPP_2023	continuous-20008-both_sexes-irnt	Interpolated Year when non-cancer illness first diagnosed	Interpolated Year when non-cancer illness first diagnosed	0.0936161	0.0128956	3.8841e-13	0.129171	0.0573961	0.0244163	0.0953418	0.0198518	1.56562e-06	3.8841	-13	2.44163	-2	1.56562	-6			8_80347591_T_C (ENSG00000305250,ENSG00000253237,ENSG00000305259,ENSG00000206649,ENSG00000213791,RNU6-1213P,RPL13AP18,ENSG00000253238,ENSG00000305232,MIR5708)				no		FALSE		2	trans-MR, mixed-MR	no	yes
CCNE1	CCNE1_Intestinal malabsorption	UKBPPP_2023	K11_MALABSORB	Intestinal malabsorption	Intestinal malabsorption	-1.74781	0.191273	6.37383e-20	-2.15795	1.36561	0.11406	-2.1298	0.439097	1.23214e-06	6.37383	-20	1.1406	-1	1.23214	-6		6_31507878_G_A					no		FALSE		3	trans-MR, mixed-MR, trans-coloc	no	yes
CCNE1	CCNE1_LSIL lesion of the cervix uteri	UKBPPP_2023	N14_CERVICAL_LSIL	LSIL lesion of the cervix uteri	LSIL lesion of the cervix uteri	-0.75731	0.116765	8.82935e-11	-1.05557	0.43601	0.0154786	-0.984147	0.162279	1.32345e-09	8.82935	-11	1.54786	-2	1.32345	-9							no		FALSE		2	trans-MR, mixed-MR	no	yes
CCNE1	CCNE1_LSIL lesion of the cervix uteri, vagina or vulva	UKBPPP_2023	N14_FEMALE_GENITAL_LSIL	LSIL lesion of the cervix uteri, vagina or vulva	LSIL lesion of the cervix uteri, vagina or vulva	-1.04369	0.106384	1.01413e-22	-1.42416	0.480703	0.00304991	-1.09965	0.156114	1.86905e-12	1.01413	-22	3.04991	-3	1.86905	-12			14_102766011_GA_G (ENSG00000259508,ENSG00000300911,TRAF3,Y_RNA,ENSG00000308662,RNU6-1316P,RPL23AP11,AMN,ENSG00000259515,RCOR1)				no		FALSE		2	trans-MR, mixed-MR	no	yes
CCNE1	CCNE1_LSIL lesion of the vulva	UKBPPP_2023	N14_VULVAL_LSIL	LSIL lesion of the vulva	LSIL lesion of the vulva	-2.23127	0.239115	1.04491e-20	-3.02652	0.871336	0.000513867	-2.28581	0.339379	1.63628e-11	1.04491	-20	5.13867	-4	1.63628	-11		6_31507878_G_A					no		FALSE		3	trans-MR, mixed-MR, trans-coloc	no	yes
CCNE1	CCNE1_Long-standing illness, disability or infirmity	UKBPPP_2023	categorical-2188-both_sexes-2188	Long-standing illness, disability or infirmity	Long-standing illness, disability or infirmity	-0.197171	0.0301745	6.38771e-11	-0.233793	0.233558	0.316824	-0.25808	0.0448951	9.0028e-09	6.38771	-11	3.16824	-1	9.0028	-9			2_203946900_G_C (ENSG00000300710,ICOS,ENSG00000305428,ENSG00000305408,CTLA4,ENSG00000235951,ENSG00000234714,RNU6-474P,NPM1P33,KRT18P39)				no		FALSE		2	trans-MR, mixed-MR	no	yes
CCNE1	CCNE1_Lupus (localized and systemic)	UKBPPP_2023	phecode-695.4-both_sexes	Lupus (localized and systemic)	Lupus (localized and systemic)	-2.40294	0.368479	6.97285e-11	-1.90437	1.92188	0.32174	-2.45249	0.52551	3.05818e-06	6.97285	-11	3.2174	-1	3.05818	-6		6_31507878_G_A					no		FALSE		3	trans-MR, mixed-MR, trans-coloc	no	yes
CCNE1	CCNE1_Lupus erythematosus	UKBPPP_2023	L12_LUPUS	Lupus erythematosus	Lupus erythematosus	-2.34859	0.280386	5.46256e-17	-2.84351	1.26332	0.0243966	-2.5202	0.383746	5.121e-11	5.46256	-17	2.43966	-2	5.121	-11		6_31507878_G_A					no		FALSE		3	trans-MR, mixed-MR, trans-coloc	no	yes
CCNE1	CCNE1_MONDO_0001639	UKBPPP_2023	phecode-281-both_sexes	Other deficiency anemia	Other deficiency anemia	-1.31646	0.191273	5.87689e-12	-2.34745	0.501816	2.89829e-06	-1.36438	0.301546	6.05084e-06	5.87689	-12	2.89829	-6	6.05084	-6		6_32634888_C_CT					no		FALSE	animal_model	3	trans-MR, mixed-MR, trans-coloc	no	yes
CCNE1	CCNE1_MONDO_0001700	UKBPPP_2023	phecode-281.1-both_sexes	Megaloblastic anemia	Megaloblastic anemia	-1.24597	0.185212	1.72852e-11	-2.24226	0.620677	0.000303146	-1.26464	0.302977	2.99242e-05	1.72852	-11	3.03146	-4	2.99242	-5		6_31868374_G_A					no		FALSE		3	trans-MR, mixed-MR, trans-coloc	no	yes
CCNE1	CCNE1_MONDO_0004979	UKBPPP_2023	continuous-3786-both_sexes-irnt, phecode-495-both_sexes, icd10-J45-both_sexes	Age asthma diagnosed	Age asthma diagnosed	0.329017	0.0379087	3.98549e-18	0.428851	0.165088	0.00938456	0.312238	0.050404	5.83939e-10	3.98549	-18	9.38456	-3	5.83939	-10		8_80347591_T_C	4_102470686_T_TA (ENSG00000251572,ENSG00000260651,NFKB1,ENSG00000248161,RN7SL728P,SLC39A8,ENSG00000294842,ENSG00000304360,RPL21P49,ENSG00000298500), 8_80347591_T_C (ENSG00000305250,ENSG00000253237,ENSG00000305259,ENSG00000206649,ENSG00000213791,RNU6-1213P,RPL13AP18,ENSG00000253238,ENSG00000305232,MIR5708)				no		TRUE		3	trans-MR, mixed-MR, trans-coloc	no	yes
CCNE1	CCNE1_MONDO_0005301	UKBPPP_2023	phecode-335-both_sexes	Multiple sclerosis	Multiple sclerosis	-2.497	0.253004	5.64789e-23	-3.7668	2.17731	0.0836262	-2.62066	0.355161	1.59726e-13	5.64789	-23	8.36262	-2	1.59726	-13							no		FALSE		2	trans-MR, mixed-MR	no	yes
CCNE1	CCNE1_MONDO_0007915	UKBPPP_2023	phecode-695.42-both_sexes, icd10-M32-both_sexes	Systemic lupus erythematosus	Systemic lupus erythematosus	-2.39979	0.374699	1.50764e-10	-2.01103	1.89888	0.289572	-2.37481	0.550676	1.61397e-05	1.50764	-10	2.89572	-1	1.61397	-5		6_31507878_G_A					no		TRUE		3	trans-MR, mixed-MR, trans-coloc	no	yes
CCNE1	CCNE1_MONDO_0008733	UKBPPP_2023	phecode-255.21-both_sexes	Glucocorticoid deficiency	Glucocorticoid deficiency	-2.49362	0.336642	1.28858e-13	-3.60451	1.28801	0.00513394	-2.54233	0.504543	4.68281e-07	1.28858	-13	5.13394	-3	4.68281	-7		6_31507878_G_A					no		FALSE		3	trans-MR, mixed-MR, trans-coloc	no	yes
CCNE1	CCNE1_Main speciality of consultant (recoded)	UKBPPP_2023	categorical-41245-both_sexes-1130	Main speciality of consultant (recoded)	Main speciality of consultant (recoded)	-0.63762	0.0870279	2.36049e-13	-0.746383	0.386227	0.0532982	-0.527158	0.134319	8.68429e-05	2.36049	-13	5.32982	-2	8.68429	-5		6_31868374_G_A					no		FALSE		3	trans-MR, mixed-MR, trans-coloc	no	yes
CCNE1	CCNE1_Malignant neoplasm of cervix uteri, excluding all cancers (controls excluding all cancers)	UKBPPP_2023	C3_CERVIX_UTERI_EXALLC	Malignant neoplasm of cervix uteri, excluding all cancers (controls excluding all cancers)	Malignant neoplasm of cervix uteri, excluding all cancers (controls excluding all cancers)	-2.03198	0.252106	7.62736e-16	-2.3458	0.833783	0.00490137	-2.23495	0.353557	2.59317e-10	7.62736	-16	4.90137	-3	2.59317	-10							no		FALSE		2	trans-MR, mixed-MR	no	yes
CCNE1	CCNE1_Mean reticulocyte volume	UKBPPP_2023	continuous-30260-both_sexes-irnt	Mean reticulocyte volume	Mean reticulocyte volume	-0.268034	0.0173761	1.10385e-53	-0.508005	0.191679	0.00804228	-0.25304	0.0281016	2.16668e-19	1.10385	-53	8.04228	-3	2.16668	-19		6_31507878_G_A					no		FALSE		3	trans-MR, mixed-MR, trans-coloc	no	yes
CCNE1	CCNE1_Mean sphered cell volume	UKBPPP_2023	continuous-30270-both_sexes-irnt	Mean sphered cell volume	Mean sphered cell volume	-0.218176	0.0186996	1.87021e-31	-0.379377	0.17335	0.028633	-0.269435	0.0364595	1.46853e-13	1.87021	-31	2.8633	-2	1.46853	-13		6_31507878_G_A					no		FALSE		3	trans-MR, mixed-MR, trans-coloc	no	yes
CCNE1	CCNE1_Mixed connective tissue disease	UKBPPP_2023	M13_MCTD	Mixed connective tissue disease	Mixed connective tissue disease	-1.07913	0.156737	5.77961e-12	-1.54127	0.89151	0.0838386	-1.24878	0.219326	1.24319e-08	5.77961	-12	8.38386	-2	1.24319	-8		6_31507878_G_A					no		FALSE		3	trans-MR, mixed-MR, trans-coloc	no	yes
CCNE1	CCNE1_Narcolepsy and cataplexy	UKBPPP_2023	G6_NARCOCATA	Narcolepsy and cataplexy	Narcolepsy and cataplexy	-3.31493	0.457633	4.36786e-13	-2.81915	2.55666	0.270172	-2.72442	0.82466	0.000954229	4.36786	-13	2.70172	-1	9.54229	-4							no		FALSE		2	trans-MR, mixed-MR	no	yes
CCNE1	CCNE1_Neuroendocrine tumor and carcinoma of stomach, excluding all cancers (controls excluding all cancers)	UKBPPP_2023	C3_STOMACH_NEUROENDOCRINE_EXALLC	Neuroendocrine tumor and carcinoma of stomach, excluding all cancers (controls excluding all cancers)	Neuroendocrine tumor and carcinoma of stomach, excluding all cancers (controls excluding all cancers)	-4.25762	0.582904	2.7903e-13	-3.36689	2.002	0.092615	-4.36397	0.875618	6.23249e-07	2.7903	-13	9.2615	-2	6.23249	-7							no		FALSE		2	trans-MR, mixed-MR	no	yes
CCNE1	CCNE1_Nondiabetic hypoglycaemic coma	UKBPPP_2023	E4_HYPOCOMA	Nondiabetic hypoglycaemic coma	Nondiabetic hypoglycaemic coma	-4.93886	0.593683	8.86968e-17	-5.8392	2.7856	0.0360637	-4.7365	0.854671	2.99204e-08	8.86968	-17	3.60637	-2	2.99204	-8			4_102470686_T_TA (ENSG00000251572,ENSG00000260651,NFKB1,ENSG00000248161,RN7SL728P,SLC39A8,ENSG00000294842,ENSG00000304360,RPL21P49,ENSG00000298500)				no		FALSE		2	trans-MR, mixed-MR	no	yes
CCNE1	CCNE1_Operation code	UKBPPP_2023	categorical-20004-both_sexes-1478	Operation code	Operation code	0.303058	0.0438028	4.55848e-12	0.0324864	0.281121	0.908001	0.198616	0.0614505	0.00122869	4.55848	-12	9.08001	-1	1.22869	-3			8_80347591_T_C (ENSG00000305250,ENSG00000253237,ENSG00000305259,ENSG00000206649,ENSG00000213791,RNU6-1213P,RPL13AP18,ENSG00000253238,ENSG00000305232,MIR5708)				no		FALSE		2	trans-MR, mixed-MR	no	yes
CCNE1	CCNE1_Operative procedures - main OPCS4	UKBPPP_2023	categorical-41200-both_sexes-A559, categorical-41200-both_sexes-N153	Operative procedures - main OPCS4	Operative procedures - main OPCS4	-0.673388	0.107932	4.40354e-10	-1.17277	0.350585	0.000822298	-0.759913	0.145026	1.60718e-07	4.40354	-10	8.22298	-4	1.60718	-7		6_32822917_CTT_C, 6_32342060_T_TC					no		TRUE		3	trans-MR, mixed-MR, trans-coloc	no	yes
CCNE1	CCNE1_Osteopathies and chondropathies	UKBPPP_2023	M13_OSTEOCHONDRO	Osteopathies and chondropathies	Osteopathies and chondropathies	-0.32053	0.043559	1.85968e-13	-0.270116	0.113665	0.0174813	-0.335728	0.062594	8.15895e-08	1.85968	-13	1.74813	-2	8.15895	-8		6_31507878_G_A					no		FALSE		3	trans-MR, mixed-MR, trans-coloc	no	yes
CCNE1	CCNE1_Other and unspecified anaemias	UKBPPP_2023	D3_ANAEMIANAS	Other and unspecified anaemias	Other and unspecified anaemias	-0.337887	0.0512951	4.4843e-11	-0.319423	0.132807	0.0161648	-0.354516	0.0772232	4.41569e-06	4.4843	-11	1.61648	-2	4.41569	-6		6_31507878_G_A					no		FALSE		3	trans-MR, mixed-MR, trans-coloc	no	yes
CCNE1	CCNE1_Other disorders of skin and subcutaneous tissue	UKBPPP_2023	L12_OTHERSKINSUBCUTIS	Other disorders of skin and subcutaneous tissue	Other disorders of skin and subcutaneous tissue	-0.415392	0.045306	4.79264e-20	-0.384684	0.220606	0.0812007	-0.377625	0.0633557	2.51634e-09	4.79264	-20	8.12007	-2	2.51634	-9							no		FALSE		2	trans-MR, mixed-MR	no	yes
CCNE1	CCNE1_Other noninflammatory disorders of vagina	UKBPPP_2023	N14_OTHNONINFVAG	Other noninflammatory disorders of vagina	Other noninflammatory disorders of vagina	-0.780647	0.126406	6.58749e-10	-0.666779	0.345892	0.0538911	-0.749003	0.162632	4.11485e-06	6.58749	-10	5.38911	-2	4.11485	-6							no		FALSE		2	trans-MR, mixed-MR	no	yes
CCNE1	CCNE1_Other overlap syndromes	UKBPPP_2023	M13_OVERLAP	Other overlap syndromes	Other overlap syndromes	-1.77716	0.2876	6.43969e-10	-2.12408	0.857999	0.0133006	-1.97141	0.383108	2.66324e-07	6.43969	-10	1.33006	-2	2.66324	-7		6_31507878_G_A					no		FALSE		3	trans-MR, mixed-MR, trans-coloc	no	yes
CCNE1	CCNE1_Other predominantly sexually transmitted diseases, not elsewhere classified	UKBPPP_2023	AB1_SEXUAL_TRANSMISSION_NOS	Other predominantly sexually transmitted diseases, not elsewhere classified	Other predominantly sexually transmitted diseases, not elsewhere classified	-1.89117	0.135834	4.61503e-44	-2.50737	0.808269	0.00192123	-1.86614	0.161712	8.29775e-31	4.61503	-44	1.92123	-3	8.29775	-31		6_31507878_G_A					no		FALSE		3	trans-MR, mixed-MR, trans-coloc	no	yes
CCNE1	CCNE1_Other specified/unspecified systemic involvement of connective tissue	UKBPPP_2023	M13_CONNECTNAS	Other specified/unspecified systemic involvement of connective tissue	Other specified/unspecified systemic involvement of connective tissue	-1.20062	0.168592	1.06794e-12	-1.62545	0.945168	0.0854788	-1.58378	0.228854	4.50007e-12	1.06794	-12	8.54788	-2	4.50007	-12		6_31507878_G_A					no		FALSE		3	trans-MR, mixed-MR, trans-coloc	no	yes
CCNE1	CCNE1_Postprocedural endocrine and metabolic disorders, not elsewhere classified	UKBPPP_2023	E4_ENDOMETPOSTOP	Postprocedural endocrine and metabolic disorders, not elsewhere classified	Postprocedural endocrine and metabolic disorders, not elsewhere classified	-1.02552	0.15616	5.12891e-11	-0.564994	0.709541	0.425869	-0.601089	0.176949	0.000681395	5.12891	-11	4.25869	-1	6.81395	-4		6_31507878_G_A					no		FALSE		3	trans-MR, mixed-MR, trans-coloc	no	yes
CCNE1	CCNE1_Respiratory disorders in diseases classified elsewhere	UKBPPP_2023	RESP_ILL_DIS_CLASS_ELSEWHERE	Respiratory disorders in diseases classified elsewhere	Respiratory disorders in diseases classified elsewhere	-2.94536	0.346714	1.97801e-17	-3.62001	1.30005	0.00536098	-2.73028	0.464904	4.28569e-09	1.97801	-17	5.36098	-3	4.28569	-9		6_31507878_G_A					no		FALSE		3	trans-MR, mixed-MR, trans-coloc	no	yes
CCNE1	CCNE1_Seated height	UKBPPP_2023	continuous-51-both_sexes-irnt	Seated height	Seated height	-0.213034	0.0174075	1.94664e-34	-0.33143	0.118239	0.00506206	-0.216762	0.0213383	3.04227e-24	1.94664	-34	5.06206	-3	3.04227	-24							no		FALSE		2	trans-MR, mixed-MR	no	yes
CCNE1	CCNE1_Thyrotoxicosis with diffuse goitre	UKBPPP_2023	E4_THYTOXGOITDIF	Thyrotoxicosis with diffuse goitre	Thyrotoxicosis with diffuse goitre	-1.6756	0.164339	2.06629e-24	-1.2305	1.35922	0.365306	-1.47654	0.202786	3.3066e-13	2.06629	-24	3.65306	-1	3.3066	-13		6_31507878_G_A					no		FALSE		3	trans-MR, mixed-MR, trans-coloc	no	yes
CCNE1	CCNE1_Type 1 diabetes, definitions combined	UKBPPP_2023	T1D	Type 1 diabetes, definitions combined	Type 1 diabetes, definitions combined	-4.61766	0.416789	1.58419e-28	-6.37577	3.26388	0.0507686	-6.85181	0.421	1.48343e-59	1.58419	-28	5.07686	-2	1.48343	-59			2_203946900_G_C (ENSG00000300710,ICOS,ENSG00000305428,ENSG00000305408,CTLA4,ENSG00000235951,ENSG00000234714,RNU6-474P,NPM1P33,KRT18P39)				no		FALSE		2	trans-MR, mixed-MR	no	yes
CCNE1	CCNE1_Type 1 diabetes, strict definition, subgroup 2	UKBPPP_2023	T1D_STRICT2	Type 1 diabetes, strict definition, subgroup 2	Type 1 diabetes, strict definition, subgroup 2	-5.59173	0.716249	5.85814e-15	-6.87771	3.36711	0.0410902	-6.80534	0.958335	1.23665e-12	5.85814	-15	4.10902	-2	1.23665	-12			2_203946900_G_C (ENSG00000300710,ICOS,ENSG00000305428,ENSG00000305408,CTLA4,ENSG00000235951,ENSG00000234714,RNU6-474P,NPM1P33,KRT18P39)				no		FALSE		2	trans-MR, mixed-MR	no	yes
CCNE1	CCNE1_Type1 diabetes, definitions combined, early onset	UKBPPP_2023	T1D_EARLY	Type1 diabetes, definitions combined, early onset	Type1 diabetes, definitions combined, early onset	-6.24753	0.411982	6.0679e-52	-7.39187	3.55185	0.0374218	-7.10979	0.452801	1.47021e-55	6.0679	-52	3.74218	-2	1.47021	-55			2_203946900_G_C (ENSG00000300710,ICOS,ENSG00000305428,ENSG00000305408,CTLA4,ENSG00000235951,ENSG00000234714,RNU6-474P,NPM1P33,KRT18P39)				no		FALSE		2	trans-MR, mixed-MR	no	yes
CCNE1	CCNE1_Ulcer of lower limb, not elsewhere classified	UKBPPP_2023	L12_ULCERLOWLIMB	Ulcer of lower limb, not elsewhere classified	Ulcer of lower limb, not elsewhere classified	-1.09074	0.106024	8.01134e-25	-0.946028	0.531545	0.0751134	-1.03871	0.162862	1.79587e-10	8.01134	-25	7.51134	-2	1.79587	-10		6_31507878_G_A					no		FALSE		3	trans-MR, mixed-MR, trans-coloc	no	yes
CCNE1	CCNE1_Ulcerative colitis (strict definition, require KELA, min 2 HDR)	UKBPPP_2023	K11_UC_STRICT2	Ulcerative colitis (strict definition, require KELA, min 2 HDR)	Ulcerative colitis (strict definition, require KELA, min 2 HDR)	0.786316	0.0927257	2.25141e-17	1.30535	0.565296	0.0209359	0.878967	0.123707	1.20103e-12	2.25141	-17	2.09359	-2	1.20103	-12			8_80347591_T_C (ENSG00000305250,ENSG00000253237,ENSG00000305259,ENSG00000206649,ENSG00000213791,RNU6-1213P,RPL13AP18,ENSG00000253238,ENSG00000305232,MIR5708)				no		FALSE		2	trans-MR, mixed-MR	no	yes
CCNE1	CCNE1_Ulcerative colitis, NAS	UKBPPP_2023	ULCERNAS	Ulcerative colitis, NAS	Ulcerative colitis, NAS	0.783981	0.0964168	4.25184e-16	1.23567	0.441391	0.00511827	0.893395	0.131579	1.12302e-11	4.25184	-16	5.11827	-3	1.12302	-11							no		FALSE		2	trans-MR, mixed-MR	no	yes
CCNE1	CCNE1_Wegener granulomatosis	UKBPPP_2023	M13_WEGENER	Wegener granulomatosis	Wegener granulomatosis	-2.25004	0.351733	1.58439e-10	-2.7104	2.03818	0.18358	-2.43723	0.529278	4.1284e-06	1.58439	-10	1.8358	-1	4.1284	-6			2_203946900_G_C (ENSG00000300710,ICOS,ENSG00000305428,ENSG00000305408,CTLA4,ENSG00000235951,ENSG00000234714,RNU6-474P,NPM1P33,KRT18P39)				no		FALSE		2	trans-MR, mixed-MR	no	yes
CCNE1	CCNE1_Whole body fat-free mass	UKBPPP_2023	continuous-23101-both_sexes-irnt	Whole body fat-free mass	Whole body fat-free mass	-0.160643	0.0138754	5.35999e-31	-0.23492	0.0968112	0.0152421	-0.173206	0.0176664	1.07982e-22	5.35999	-31	1.52421	-2	1.07982	-22		6_31868374_G_A					no		FALSE		3	trans-MR, mixed-MR, trans-coloc	no	yes
CCNE1	CCNE1_hydroxocobalamin	UKBPPP_2023	prescriptions-hydroxocobalamin-both_sexes	hydroxocobalamin	hydroxocobalamin	-0.8026	0.122458	5.59798e-11	-1.11019	0.441189	0.0118575	-0.807319	0.174402	3.67324e-06	5.59798	-11	1.18575	-2	3.67324	-6							no		FALSE		2	trans-MR, mixed-MR	no	yes
CCNE1	CCNE1_vitamin B12	UKBPPP_2023	prescriptions-vitamin_B12-both_sexes	vitamin B12	vitamin B12	-0.8026	0.122458	5.59798e-11	-1.11019	0.441189	0.0118575	-0.807319	0.174402	3.67324e-06	5.59798	-11	1.18575	-2	3.67324	-6							no		FALSE		2	trans-MR, mixed-MR	no	yes
CCS	CCS_Any mental disorder, or suicide (or attempt), or psychic disorders complicating pregnancy, partum or puerperium or nerve system disorders (more control exclusions)	UKBPPP_2023	KRA_PSY_ANYMENTAL_SUICID_PREG_NERV_EXMORE	Any mental disorder, or suicide (or attempt), or psychic disorders complicating pregnancy, partum or puerperium or nerve system disorders (more control exclusions)	Any mental disorder, or suicide (or attempt), or psychic disorders complicating pregnancy, partum or puerperium or nerve system disorders (more control exclusions)	0.161865	0.0247761	6.44134e-11	0.106897	0.0971135	0.271011	0.163254	0.0371515	1.11141e-05	6.44134	-11	2.71011	-1	1.11141	-5	11_66385487_CTTTTTTTTTT_C		7_50360284_G_A (ENSG00000302737,ENSG00000285165,IKZF1,RNU6-1091P,ENSG00000235620,FIGNL1,ENSG00000290114,ENSG00000231681,ENSG00000296023,ENSG00000301758)	no			no		FALSE		3	cis-MR, mixed-MR, cis-coloc	no	no
CCS	CCS_Blood clot, DVT, bronchitis, emphysema, asthma, rhinitis, eczema, allergy diagnosed by doctor	UKBPPP_2023	categorical-6152-both_sexes-100	Blood clot, DVT, bronchitis, emphysema, asthma, rhinitis, eczema, allergy diagnosed by doctor	Blood clot, DVT, bronchitis, emphysema, asthma, rhinitis, eczema, allergy diagnosed by doctor	-0.0608116	0.0090354	1.69229e-11	-0.0461018	0.0242266	0.0570481	-0.0537177	0.0150004	0.000342165	1.69229	-11	5.70481	-2	3.42165	-4	11_66814072_TGAAAG_T						no		FALSE		3	cis-MR, mixed-MR, cis-coloc	no	no
CCS	CCS_D000740	UKBPPP_2023	GCST90002404, GCST90002369, GCST90002384, GCST006804	Red cell distribution width	Anemia	0.0409332	0.00361538	1.02152e-29	-0.036846	0.0311514	0.236887	0.0327817	0.00612525	8.70358e-08	1.02152	-29	2.36887	-1	8.70358	-8		11_65547343_CG_C, 11_65591766_A_AC, 6_135085040_T_G	11_65547343_CG_C (ENSG00000302197,LTBP3,ENSG00000279093,SCYL1,ENSG00000294808,ZNRD2-DT,ZNRD2,FAM89B,ENSG00000290026,ENSG00000289339), 6_135085040_T_G (ENSG00000309813,ENSG00000232876,HBS1L,ENSG00000300795,MYB,MIR3662,MYB-AS1,ALDH8A1,ENSG00000240056,MIR548A2)				no		TRUE		4	cis-MR, trans-MR, mixed-MR, trans-coloc	no	no
CCS	CCS_D001778	UKBPPP_2023	GCST004604, GCST90002383, GCST90002304	Hematocrit	Blood Coagulation Disorders	0.0379219	0.00495667	1.99926e-14	0.0130321	0.0201351	0.517479	0.0304626	0.00791922	0.000119735	1.99926	-14	5.17479	-1	1.19735	-4		6_135085040_T_G	6_135085040_T_G (ENSG00000309813,ENSG00000232876,HBS1L,ENSG00000300795,MYB,MIR3662,MYB-AS1,ALDH8A1,ENSG00000240056,MIR548A2)				no		TRUE		3	cis-MR, mixed-MR, trans-coloc	no	no
CCS	CCS_D008078	UKBPPP_2023	GCST90002412	Low density lipoprotein cholesterol levels	Cholesterol, LDL	0.0327167	0.00313341	1.60696e-25	0.00397545	0.0127856	0.755853	0.0342548	0.00547302	3.87809e-10	1.60696	-25	7.55853	-1	3.87809	-10		6_135085040_T_G	6_135085040_T_G (ENSG00000309813,ENSG00000232876,HBS1L,ENSG00000300795,MYB,MIR3662,MYB-AS1,ALDH8A1,ENSG00000240056,MIR548A2)				no		FALSE		3	cis-MR, mixed-MR, trans-coloc	no	no
CCS	CCS_D008232	UKBPPP_2023	GCST90002340	Monocyte count	Lymphoproliferative Disorders	0.0249335	0.0039739	3.5118e-10	-0.0338077	0.0163917	0.0391604	0.0227028	0.00599774	0.000153567	3.5118	-10	3.91604	-2	1.53567	-4		6_135085040_T_G	6_135085040_T_G (ENSG00000309813,ENSG00000232876,HBS1L,ENSG00000300795,MYB,MIR3662,MYB-AS1,ALDH8A1,ENSG00000240056,MIR548A2)				no		FALSE		2	mixed-MR, trans-coloc	no	no
CCS	CCS_D013921	UKBPPP_2023	GCST004601, GCST90002363	Red blood cell count	Thrombocytopenia	0.0369859	0.00523683	1.63362e-12	0.0127572	0.0470746	0.786392	0.0325445	0.00905206	0.000324074	1.63362	-12	7.86392	-1	3.24074	-4		7_50360284_G_A	7_50360284_G_A (ENSG00000302737,ENSG00000285165,IKZF1,RNU6-1091P,ENSG00000235620,FIGNL1,ENSG00000290114,ENSG00000231681,ENSG00000296023,ENSG00000301758)				no	0.0869091	TRUE	genetic_association	3	cis-MR, mixed-MR, trans-coloc	no	no
CCS	CCS_Diabetes, insulin treatment (Kela reimbursement) (more control exclusions)	UKBPPP_2023	KELA_DIAB_INSUL_EXMORE	Diabetes, insulin treatment (Kela reimbursement) (more control exclusions)	Diabetes, insulin treatment (Kela reimbursement) (more control exclusions)	0.0710628	0.0106396	2.40484e-11	0.0523047	0.0421255	0.21437	0.0370698	0.0167496	0.0268853	2.40484	-11	2.1437	-1	2.68853	-2	11_65935674_C_CT			no			no		FALSE		2	cis-MR, cis-coloc	no	no
CCS	CCS_EFO_0004305	UKBPPP_2023	continuous-30010-both_sexes-irnt	Red blood cell (erythrocyte) count	Red blood cell (erythrocyte) count	0.0269765	0.00399853	1.51341e-11	0.00216524	0.0561941	0.969264	0.028531	0.005983	1.85432e-06	1.51341	-11	9.69264	-1	1.85432	-6		7_50360284_G_A	7_50360284_G_A (ENSG00000302737,ENSG00000285165,IKZF1,RNU6-1091P,ENSG00000235620,FIGNL1,ENSG00000290114,ENSG00000231681,ENSG00000296023,ENSG00000301758)				no	0.0869091	FALSE	genetic_association	2	mixed-MR, trans-coloc	no	no
CCS	CCS_EFO_0004339	UKBPPP_2023	continuous-50-both_sexes-irnt, continuous-1697-both_sexes	Standing height	Standing height	-0.114415	0.0106345	5.38657e-27	-0.242624	0.0898582	0.00693241	-0.111496	0.0154865	6.04072e-13	5.38657	-27	6.93241	-3	6.04072	-13	11_65703689_G_A	5_132387259_C_T	5_132387259_C_T (MIR3936HG,SLC22A5,MIR3936,CARINH,LINC02863,ENSG00000298170,Y_RNA,SLC22A4,IRF1,PDLIM4)				no		TRUE		5	cis-MR, trans-MR, mixed-MR, cis-coloc, trans-coloc	no	no
CCS	CCS_EFO_0004527	UKBPPP_2023	continuous-30050-both_sexes-irnt	Mean corpuscular haemoglobin	Mean corpuscular haemoglobin	-0.0314501	0.00437873	6.84585e-13	0.00919102	0.0772738	0.905322	-0.031364	0.0072774	1.63412e-05	6.84585	-13	9.05322	-1	1.63412	-5	11_66414946_C_T	7_50360284_G_A	7_50360284_G_A (ENSG00000302737,ENSG00000285165,IKZF1,RNU6-1091P,ENSG00000235620,FIGNL1,ENSG00000290114,ENSG00000231681,ENSG00000296023,ENSG00000301758)				no	0.166769	FALSE	genetic_association	5	cis-MR, trans-MR, mixed-MR, cis-coloc, trans-coloc	no	no
CCS	CCS_EFO_0004611	UKBPPP_2023	continuous-LDLC-both_sexes-medadj_irnt	LDL direct, adjusted by medication	LDL direct, adjusted by medication	0.0302124	0.00453109	2.59697e-11	0.0208447	0.0201417	0.300715	0.0334975	0.00701662	1.80578e-06	2.59697	-11	3.00715	-1	1.80578	-6	11_66331852_C_A	6_135085040_T_G	6_135085040_T_G (ENSG00000309813,ENSG00000232876,HBS1L,ENSG00000300795,MYB,MIR3662,MYB-AS1,ALDH8A1,ENSG00000240056,MIR548A2)	no			no		FALSE		4	cis-MR, mixed-MR, cis-coloc, trans-coloc	no	no
CCS	CCS_EFO_0006941	UKBPPP_2023	continuous-47-both_sexes-irnt	Hand grip strength (right)	Hand grip strength (right)	-0.0154796	0.00247437	3.94986e-10	-0.0184977	0.00830567	0.0259391	-0.0179802	0.0042013	1.8717e-05	3.94986	-10	2.59391	-2	1.8717	-5		5_132387259_C_T	5_132387259_C_T (MIR3936HG,SLC22A5,MIR3936,CARINH,LINC02863,ENSG00000298170,Y_RNA,SLC22A4,IRF1,PDLIM4)				no		FALSE		2	mixed-MR, trans-coloc	no	no
CCS	CCS_EFO_0007986	UKBPPP_2023	continuous-30250-both_sexes-irnt	Reticulocyte count	Reticulocyte count	0.0894048	0.012023	1.03675e-13	0.271658	0.144001	0.0592267	0.0926208	0.0187589	7.91611e-07	1.03675	-13	5.92267	-2	7.91611	-7		7_50360284_G_A	7_50360284_G_A (ENSG00000302737,ENSG00000285165,IKZF1,RNU6-1091P,ENSG00000235620,FIGNL1,ENSG00000290114,ENSG00000231681,ENSG00000296023,ENSG00000301758)				no		FALSE		2	trans-MR, trans-coloc	no	no
CCS	CCS_EFO_0011011	UKBPPP_2023	continuous-20015-both_sexes-irnt	Sitting height	Sitting height	-0.0268252	0.00369458	3.85139e-13	-0.0162874	0.012921	0.207476	-0.0210541	0.00570208	0.000222189	3.85139	-13	2.07476	-1	2.22189	-4		5_132387259_C_T	5_132387259_C_T (MIR3936HG,SLC22A5,MIR3936,CARINH,LINC02863,ENSG00000298170,Y_RNA,SLC22A4,IRF1,PDLIM4)				no		FALSE		2	mixed-MR, trans-coloc	no	no
CCS	CCS_Haematocrit percentage	UKBPPP_2023	continuous-30030-both_sexes-irnt	Haematocrit percentage	Haematocrit percentage	0.0210556	0.00338594	5.01803e-10	0.00228741	0.0231911	0.921429	0.0210784	0.00529715	6.91501e-05	5.01803	-10	9.21429	-1	6.91501	-5		6_135085040_T_G	6_135085040_T_G (ENSG00000309813,ENSG00000232876,HBS1L,ENSG00000300795,MYB,MIR3662,MYB-AS1,ALDH8A1,ENSG00000240056,MIR548A2)				no		FALSE		2	mixed-MR, trans-coloc	no	no
CCS	CCS_Height, inverse-rank normalized	UKBPPP_2023	HEIGHT_IRN	Height, inverse-rank normalized	Height, inverse-rank normalized	-0.0237501	0.00379386	3.84593e-10	-0.0386659	0.0246316	0.11647	-0.0215073	0.00484858	9.17385e-06	3.84593	-10	1.1647	-1	9.17385	-6				no			no		FALSE		1	cis-MR	no	no
CCS	CCS_Impedance of leg (left)	UKBPPP_2023	continuous-23108-both_sexes-irnt	Impedance of leg (left)	Impedance of leg (left)	-0.0400629	0.00436481	4.36705e-20	-0.0580698	0.0115544	5.01392e-07	-0.0402724	0.00636983	2.57589e-10	4.36705	-20	5.01392	-7	2.57589	-10	11_66814072_TGAAAG_T		1_25405596_G_A (ENSG00000238084,RHCE,MACO1,TMEM50A,ENSG00000259984,SDHDP6,ENSG00000309241,RHD,LDLRAP1,ENSG00000261349)				no		FALSE		3	cis-MR, mixed-MR, cis-coloc	no	no
CCS	CCS_Impedance of leg (right)	UKBPPP_2023	continuous-23107-both_sexes-irnt	Impedance of leg (right)	Impedance of leg (right)	-0.0383307	0.00422447	1.15265e-19	-0.0585153	0.0117152	5.88884e-07	-0.0384964	0.00654467	4.05091e-09	1.15265	-19	5.88884	-7	4.05091	-9	11_66814072_TGAAAG_T		1_25405596_G_A (ENSG00000238084,RHCE,MACO1,TMEM50A,ENSG00000259984,SDHDP6,ENSG00000309241,RHD,LDLRAP1,ENSG00000261349)				no		FALSE		3	cis-MR, mixed-MR, cis-coloc	no	no
CCS	CCS_Kela-code for severe mental illness	UKBPPP_2023	F5_KELAMENT	Kela-code for severe mental illness	Kela-code for severe mental illness	0.15995	0.0251621	2.0605e-10	0.084051	0.0451311	0.0625505	0.105705	0.0350771	0.0025824	2.0605	-10	6.25505	-2	2.5824	-3	11_67018822_C_CA		2_8609270_CCTACT_C (SNRPEP5,ENSG00000302883,ENSG00000302835,ENSG00000299643,ENSG00000299577,ENSG00000302859,ENSG00000231083,ENSG00000299607,ENSG00000299660,ID2-AS1)				no		FALSE		3	cis-MR, mixed-MR, cis-coloc	no	no
CCS	CCS_MONDO_0005277	UKBPPP_2023	categorical-20002-both_sexes-1265	Non-cancer illness code, self-reported	migraine disorder	0.141906	0.0219817	1.07757e-10	0.0614593	0.038982	0.114886	0.107711	0.0355447	0.00244319	1.07757	-10	1.14886	-1	2.44319	-3							no	0.180706	FALSE	genetic_association	1	mixed-MR	no	no
CCS	CCS_Seen doctor (GP) for nerves, anxiety, tension or depression	UKBPPP_2023	categorical-2090-both_sexes-2090	Seen doctor (GP) for nerves, anxiety, tension or depression	Seen doctor (GP) for nerves, anxiety, tension or depression	0.0604339	0.00814796	1.19746e-13	0.0457039	0.0156233	0.00344042	0.0622878	0.0131779	2.28207e-06	1.19746	-13	3.44042	-3	2.28207	-6	11_66814072_TGAAAG_T						no		FALSE		3	cis-MR, mixed-MR, cis-coloc	no	no
CCS	CCS_Shortness of breath walking on level ground	UKBPPP_2023	categorical-4717-both_sexes-4717	Shortness of breath walking on level ground	Shortness of breath walking on level ground	0.130695	0.0209942	4.80716e-10	0.0578989	0.0388826	0.136469	0.11712	0.0319314	0.000244579	4.80716	-10	1.36469	-1	2.44579	-4							no		FALSE		1	mixed-MR	no	no
CCT5	CCT5_D001791	UKBPPP_2023	GCST90002346, GCST90002395, GCST90002357, GCST004599, GCST90002402, GCST004603, GCST004616	Mean platelet volume	Blood Platelet Disorders	-3.2656	0.267357	2.60456e-34	-8.95847	13.1976	0.497267	-3.506	0.4041	4.09689e-18	2.60456	-34	4.97267	-1	4.09689	-18		3_56815721_T_C, 12_54318524_G_A	3_56815721_T_C (ENSG00000298507,ARHGEF3,ENSG00000296096,ARHGEF3-AS1,TASOR,ENSG00000307053,SPATA12,CCDC66,ENSG00000272202,ENSG00000297895), 12_54318524_G_A (RNU6-950P,COPZ1,NFE2,MIR148B,RN7SL744P,GPR84-AS1,HNRNPA1,CBX5,ENSG00000289154,ENSG00000289854)				no		TRUE		3	trans-MR, mixed-MR, trans-coloc	no	no
CCT5	CCT5_D045262	UKBPPP_2023	GCST90002406, GCST90002405	Reticulocyte fraction of red cells	Reticulocytosis	-0.226978	0.0350387	9.29867e-11	1.63648	1.84209	0.374334	-0.270847	0.0471406	9.16476e-09	9.29867	-11	3.74334	-1	9.16476	-9		3_56815721_T_C	3_56815721_T_C (ENSG00000298507,ARHGEF3,ENSG00000296096,ARHGEF3-AS1,TASOR,ENSG00000307053,SPATA12,CCDC66,ENSG00000272202,ENSG00000297895)				no		TRUE		3	trans-MR, mixed-MR, trans-coloc	no	no
CD101	CD101_D006402	UKBPPP_2023	GCST90002399, GCST90002389	Neutrophil percentage of white cells	Hematologic Diseases	0.0186645	0.00199981	1.02815e-20	0.0299245	0.00820004	0.000262937	0.0167896	0.00315063	9.87797e-08	1.02815	-20	2.62937	-4	9.87797	-8		12_112459036_A_AG	12_112459036_A_AG (ENSG00000305447,PTPN11,ENSG00000305463,RPL6,ENSG00000305485,HECTD4,ENSG00000304788,ENSG00000300851,ENSG00000257658,RPL7AP60)				no		TRUE		3	cis-MR, mixed-MR, trans-coloc	no	no
CD101	CD101_D007970	UKBPPP_2023	GCST90002374, GCST90002407	White blood cell count	Leukopenia	0.0156207	0.00189323	1.57315e-16	0.00616778	0.0120347	0.608301	0.0151241	0.00304755	6.95219e-07	1.57315	-16	6.08301	-1	6.95219	-7		12_111446804_T_C	12_111446804_T_C (SH2B3,ENSG00000299832,ENSG00000294281,HSPA8P14,PHETA1,LINC02356,RNA5SP373,U7,ENSG00000304623,IFITM3P5)				no		TRUE		3	cis-MR, mixed-MR, trans-coloc	no	no
CD101	CD101_D009503	UKBPPP_2023	GCST90002398, GCST90002351	Neutrophil count	Neutropenia	0.020343	0.00204751	2.91685e-23	0.0156471	0.00844666	0.06396	0.0164545	0.00339899	1.29197e-06	2.91685	-23	6.396	-2	1.29197	-6		12_111446804_T_C	12_111446804_T_C (SH2B3,ENSG00000299832,ENSG00000294281,HSPA8P14,PHETA1,LINC02356,RNA5SP373,U7,ENSG00000304623,IFITM3P5)				no	0.896391	TRUE	genetic_association	3	cis-MR, mixed-MR, trans-coloc	no	no
CD101	CD101_EFO_0004308	UKBPPP_2023	continuous-30000-both_sexes-irnt	White blood cell (leukocyte) count	White blood cell (leukocyte) count	0.0169499	0.00200473	2.7927e-17	0.00293378	0.0115938	0.800231	0.0143706	0.0031799	6.20738e-06	2.7927	-17	8.00231	-1	6.20738	-6	1_117097206_TA_T	12_111446804_T_C	12_111446804_T_C (SH2B3,ENSG00000299832,ENSG00000294281,HSPA8P14,PHETA1,LINC02356,RNA5SP373,U7,ENSG00000304623,IFITM3P5)				no		FALSE		4	cis-MR, mixed-MR, cis-coloc, trans-coloc	no	no
CD101	CD101_EFO_0004833	UKBPPP_2023	continuous-30140-both_sexes-irnt	Neutrophill count	Neutrophill count	0.022389	0.00197574	9.11624e-30	0.0147215	0.00760444	0.0528792	0.0203574	0.00322579	2.77555e-10	9.11624	-30	5.28792	-2	2.77555	-10	1_117097206_TA_T	12_111446804_T_C	12_111446804_T_C (SH2B3,ENSG00000299832,ENSG00000294281,HSPA8P14,PHETA1,LINC02356,RNA5SP373,U7,ENSG00000304623,IFITM3P5)				no	0.896391	FALSE	genetic_association	4	cis-MR, mixed-MR, cis-coloc, trans-coloc	no	no
CD101	CD101_EFO_0007990	UKBPPP_2023	continuous-30200-both_sexes-irnt	Neutrophill percentage	Neutrophill percentage	0.0226854	0.00228535	3.19364e-23	0.0203594	0.00372036	4.43905e-08	0.0181022	0.003445	1.48321e-07	3.19364	-23	4.43905	-8	1.48321	-7	1_117095012_A_G	12_112459036_A_AG	12_112459036_A_AG (ENSG00000305447,PTPN11,ENSG00000305463,RPL6,ENSG00000305485,HECTD4,ENSG00000304788,ENSG00000300851,ENSG00000257658,RPL7AP60)	no			no		FALSE		4	cis-MR, mixed-MR, cis-coloc, trans-coloc	no	no
CD101	CD101_EFO_0007993	UKBPPP_2023	continuous-30180-both_sexes-irnt	Lymphocyte percentage	Lymphocyte percentage	-0.0178197	0.00223158	1.40221e-15	-0.0280949	0.00754309	0.000195636	-0.01757	0.00337224	1.88643e-07	1.40221	-15	1.95636	-4	1.88643	-7	1_116952802_C_G	12_112459036_A_AG	12_112459036_A_AG (ENSG00000305447,PTPN11,ENSG00000305463,RPL6,ENSG00000305485,HECTD4,ENSG00000304788,ENSG00000300851,ENSG00000257658,RPL7AP60)				no		FALSE		4	cis-MR, mixed-MR, cis-coloc, trans-coloc	no	no
CD101	CD101_HP_0025328	UKBPPP_2023	icd10-O46-both_sexes	O46 Antepartum haemorrhage, not elsewhere classified	O46 Antepartum haemorrhage, not elsewhere classified	-0.84441	0.124003	9.78902e-12	-0.163663	0.58112	0.778224	-0.297053	0.203179	0.143733	9.78902	-12	7.78224	-1	1.43733	-1		16_30461264_CA_C	16_30461264_CA_C (Y_RNA,Y_RNA,ITGAL,SEPHS2,RNU7-61P,ENSG00000261346,DCTPP1,ITGAL-AS1,SNORA80C,MIR4518)				no		FALSE		2	trans-MR, trans-coloc	no	no
CD109	CD109_D005901	UKBPPP_2023	H7_GLAUCOMA	Glaucoma	Glaucoma	0.131961	0.0206107	1.52777e-10	0.102638	0.0447646	0.0218574	0.165542	0.0332825	6.56375e-07	1.52777	-10	2.18574	-2	6.56375	-7		9_133126222_A_G	9_133126222_A_G (RALGDS,ENSG00000298803,GBGT1,CELP,ENSG00000290769,CEL,ENSG00000296375,MIR6877,OBP2B,GTF3C5)				no		FALSE		2	trans-MR, trans-coloc	no	no
CD109	CD109_D006937	UKBPPP_2023	GCST90038690, GCST002222	High cholesterol	Hypercholesterolemia	-0.0115498	0.00157569	2.30163e-13	-0.00858614	0.0050635	0.0899442	-0.0145045	0.0025682	1.62573e-08	2.30163	-13	8.99442	-2	1.62573	-8		9_133495707_A_G, 9_133469956_GGGAGTGGCATCTGAGGCCA_G					no		TRUE		2	trans-MR, trans-coloc	no	no
CD109	CD109_D008078	UKBPPP_2023	GCST90002412, RX_STATIN	Low density lipoprotein cholesterol levels	Cholesterol, LDL	-0.075764	0.00653178	4.15529e-31	-0.0319008	0.0310878	0.30482	-0.02929	0.00955896	0.00218297	4.15529	-31	3.0482	-1	2.18297	-3		9_133495707_A_G, 2_27508073_T_C	2_27508073_T_C (GCKR,FNDC4,ENSG00000306717,IFT172,SPATA31H1,RNU6-986P,ENSG00000235267,KRTCAP3,ZNF512,NRBP1)				no		TRUE		2	trans-MR, trans-coloc	no	no
CD109	CD109_D010003	UKBPPP_2023	M13_ARTHROSIS	Arthrosis	Osteoarthritis	-0.0915116	0.0143345	1.72522e-10	-0.0397087	0.0264921	0.133903	-0.0848529	0.0220078	0.000115457	1.72522	-10	1.33903	-1	1.15457	-4		9_133126222_A_G	9_133126222_A_G (RALGDS,ENSG00000298803,GBGT1,CELP,ENSG00000290769,CEL,ENSG00000296375,MIR6877,OBP2B,GTF3C5)				no		FALSE		2	trans-MR, trans-coloc	no	no
CD109	CD109_D015519	SUN_2018, UKBPPP_2023	GCST006979, NEALE2_3148_raw, NEALE2_4125_raw, GCST006288	Heel bone mineral density	Bone Density	-0.0578577	0.00450458	9.26944e-38							9.2694	-38					6:73749014:A:G, 6:73799855:G:C, 6:73796497:C:T	17_28367840_G_A, 9_133547512_A_T	17_28367840_G_A (VTN,SEBOX,SARM1,ENSG00000265618,ENSG00000277450,ENSG00000279532,MIR4723,TMEM199,POLDIP2,TNFAIP1), 9_133547512_A_T (ADAMTSL2,MYMK,ENSG00000303903,ENSG00000296035,FAM163B,SLC2A6,ENSG00000261018,CACFD1,DBH,DBH-AS1)	yes	missense_variant		no	0.835219	TRUE	genetic_association	4	cis-MR, mixed-MR, cis-coloc, trans-coloc	no	no
CD109	CD109_D050171	UKBPPP_2023	E4_LIPOPROT	Disorders of lipoprotein metabolism and other lipidaemias	Dyslipidemias	-0.113084	0.0159062	1.16522e-12	-0.0602015	0.0401084	0.133363	-0.113164	0.0234883	1.45102e-06	1.16522	-12	1.33363	-1	1.45102	-6		9_133495707_A_G					no		FALSE		2	trans-MR, trans-coloc	no	no
CD109	CD109_EFO_0003923	UKBPPP_2023	continuous-4125-both_sexes-irnt	Heel bone mineral density (BMD) T-score, automated (right)	Heel bone mineral density (BMD) T-score, automated (right)	-0.0236536	0.00358152	3.99325e-11	-0.0281661	0.00589969	1.80462e-06	-0.0258441	0.00551707	2.80787e-06	3.99325	-11	1.80462	-6	2.80787	-6	6_74396107_G_A	17_28367840_G_A	17_28367840_G_A (VTN,SEBOX,SARM1,ENSG00000265618,ENSG00000277450,ENSG00000279532,MIR4723,TMEM199,POLDIP2,TNFAIP1)	no			no		FALSE		4	cis-MR, mixed-MR, cis-coloc, trans-coloc	no	no
CD109	CD109_EFO_0004339	UKBPPP_2023	continuous-1697-both_sexes	Comparative height size at age 10	Comparative height size at age 10	0.0255706	0.00380498	1.81372e-11	0.0305964	0.0114745	0.00766524	0.0345269	0.00579822	2.60474e-09	1.81372	-11	7.66524	-3	2.60474	-9		2_27508073_T_C	2_27508073_T_C (GCKR,FNDC4,ENSG00000306717,IFT172,SPATA31H1,RNU6-986P,ENSG00000235267,KRTCAP3,ZNF512,NRBP1)				no		FALSE		2	trans-MR, trans-coloc	no	no
CD109	CD109_EFO_0004514	UKBPPP_2023, SUN_2018	continuous-3147-both_sexes-irnt, continuous-3144-both_sexes-irnt, NEALE2_3147_raw, NEALE2_4123_raw, continuous-4123-both_sexes-irnt, NEALE2_3144_raw, NEALE2_4120_raw	Heel quantitative ultrasound index (QUI), direct entry	Heel quantitative ultrasound index (QUI), direct entry	-0.0290096	0.00273501	2.77146e-26	-0.0292233	0.00606271	1.43434e-06	-0.0334615	0.00464326	5.74206e-13	2.77146	-26	1.43434	-6	5.74206	-13	6_73974276_A_G, 6_73345477_G_A, 6:73799855:G:C, 6_74396107_G_A, 6:73749014:A:G	9_133469956_GGGAGTGGCATCTGAGGCCA_G, 17_28367840_G_A	17_28367840_G_A (VTN,SEBOX,SARM1,ENSG00000265618,ENSG00000277450,ENSG00000279532,MIR4723,TMEM199,POLDIP2,TNFAIP1)	yes	missense_variant		no	0.76624	TRUE	genetic_association	4	cis-MR, mixed-MR, cis-coloc, trans-coloc	no	no
CD109	CD109_EFO_0004736	UKBPPP_2023	biomarkers-30650-both_sexes-irnt	Aspartate aminotransferase	Aspartate aminotransferase	0.0401336	0.00602326	2.68094e-11	0.0273181	0.0784155	0.727558	0.029053	0.0095447	0.00233539	2.68094	-11	7.27558	-1	2.33539	-3		10_17734488_C_A					no	0.0505742	FALSE	genetic_association	2	trans-MR, trans-coloc	no	no
CD109	CD109_EFO_0004861	UKBPPP_2023	biomarkers-30810-both_sexes-irnt	Phosphate	Phosphate	0.0175254	0.00237742	1.68598e-13	0.0165086	0.0039393	2.78056e-05	0.0146776	0.00362503	5.14448e-05	1.68598	-13	2.78056	-5	5.14448	-5	6_73974276_A_G	15_43387833_G_A	15_43387833_G_A (RN7SL487P,TUBGCP4,ZSCAN29,MAPDA,LCMT2,TGM7,ENSG00000260406,TP53BP1,ATP5PDP1,TGM5)	no			no		FALSE		4	cis-MR, mixed-MR, cis-coloc, trans-coloc	no	no
CD109	CD109_EFO_0007985	UKBPPP_2023	continuous-30090-both_sexes-irnt	Platelet crit	Platelet crit	-0.0556174	0.00636099	2.25965e-18	-0.0604794	0.0265871	0.0229197	-0.0596225	0.0114554	1.94264e-07	2.25965	-18	2.29197	-2	1.94264	-7		19_43648948_A_G	19_43648948_A_G (ENSG00000308028,CADM4,RN7SL368P,PLAUR,ZNF428,SRRM5,ENSG00000283525,ENSG00000290609,ZNF576,IRGQ)				no		FALSE		2	trans-MR, trans-coloc	no	no
CD109	CD109_EFO_0009270	UKBPPP_2023, SUN_2018	continuous-3148-both_sexes-irnt, continuous-78-both_sexes-irnt, NEALE2_78_raw, NEALE2_4124_raw, continuous-4124-both_sexes-irnt	Heel bone mineral density (BMD)	Heel bone mineral density (BMD)	-0.0330617	0.00286241	7.35429e-31	-0.0299851	0.00610539	9.04992e-07	-0.0359489	0.00465924	1.20394e-14	7.35429	-31	9.04992	-7	1.20394	-14	6_74129571_C_T, 6_73974276_A_G, 6:73799855:G:C, 6_74396107_G_A	9_133469956_GGGAGTGGCATCTGAGGCCA_G		yes	missense_variant		no	0.835219	TRUE	genetic_association	4	cis-MR, mixed-MR, cis-coloc, trans-coloc	no	no
CD109	CD109_EFO_0010972	SUN_2018	GCST90025948	Serum phosphate levels	Serum phosphate levels	0.0429427	0.00525665	3.10431e-16							3.1043	-16					6:73754171:A:G			yes	missense_variant		no	0.614512	FALSE	genetic_association	2	cis-MR, cis-coloc	no	no
CD109	CD109_EFO_0011011	UKBPPP_2023	continuous-20015-both_sexes-irnt	Sitting height	Sitting height	0.0382387	0.00520955	2.13421e-13	0.0333676	0.0167698	0.0466193	0.0413573	0.00894033	3.72923e-06	2.13421	-13	4.66193	-2	3.72923	-6		2_27508073_T_C	2_27508073_T_C (GCKR,FNDC4,ENSG00000306717,IFT172,SPATA31H1,RNU6-986P,ENSG00000235267,KRTCAP3,ZNF512,NRBP1)				no	0.523566	FALSE	genetic_association	2	trans-MR, trans-coloc	no	no
CD109	CD109_HP_0003124	UKBPPP_2023	categorical-20002-both_sexes-1473	Non-cancer illness code, self-reported	hypercholesterolemia	-0.1195	0.016833	1.2549e-12	-0.163424	0.0486182	0.000775583	-0.148177	0.0267317	2.97118e-08	1.2549	-12	7.75583	-4	2.97118	-8		9_133495707_A_G					no		FALSE		2	trans-MR, trans-coloc	no	no
CD109	CD109_Hypothyroidism, strict autoimmune	UKBPPP_2023	E4_HYTHY_AI_STRICT	Hypothyroidism, strict autoimmune	Hypothyroidism, strict autoimmune	0.0404791	0.00600915	1.62533e-11	0.0336457	0.00896971	0.000176108	0.0410106	0.00913795	7.19143e-06	1.62533	-11	1.76108	-4	7.19143	-6		17_46315932_T_TC	17_46315932_T_TC (RN7SL656P,LRRC37A,ENSG00000289729,ARL17B,ENSG00000305169,ENSG00000261575,ENSG00000291018,ENSG00000262539,ENSG00000294196,NSFP1)				no		FALSE		2	mixed-MR, trans-coloc	no	no
CD109	CD109_Operation code	UKBPPP_2023	categorical-20004-both_sexes-1357	Operation code	Operation code	-0.0556508	0.00749726	1.14658e-13	-0.0574048	0.0110033	1.81785e-07	-0.0663137	0.0118428	2.14999e-08	1.14658	-13	1.81785	-7	2.14999	-8	6_73974276_A_G		2_27508073_T_C (GCKR,FNDC4,ENSG00000306717,IFT172,SPATA31H1,RNU6-986P,ENSG00000235267,KRTCAP3,ZNF512,NRBP1)	no			no		FALSE		3	cis-MR, mixed-MR, cis-coloc	no	no
CD109	CD109_chlorphenamine	UKBPPP_2023	prescriptions-chlorphenamine-both_sexes	chlorphenamine	chlorphenamine	-0.103228	0.0168645	9.29545e-10	-0.0749572	0.0304014	0.013679	-0.0936092	0.0253658	0.000223932	9.29545	-10	1.3679	-2	2.23932	-4				no			no		FALSE		1	cis-MR	no	no
CD14	CD14_Cancer of other male genital organs	UKBPPP_2023	phecode-187-males	Cancer of other male genital organs	Cancer of other male genital organs	-0.94181	0.146537	1.30037e-10	-0.950792	0.269243	0.000413443	-0.956487	0.231406	3.5748e-05	1.30037	-10	4.13443	-4	3.5748	-5			10_17678496_C_T (ENSG00000229190,STAM,STAM-DT,HACD1,TMEM236,PRPF38AP2,MRC1,MIR511,ENSG00000235637,ENSG00000306435)				no		FALSE		1	mixed-MR	no	yes
CD14	CD14_D000740	UKBPPP_2023	GCST90002384, GCST90002404	Hemoglobin	Anemia	-0.113091	0.0117086	4.51288e-22	-0.0244914	0.0521547	0.638647	-0.116247	0.0161571	6.25422e-13	4.51288	-22	6.38647	-1	6.25422	-13		9_133274084_T_C, 2_210678331_T_C	9_133274084_T_C (ABO,Y_RNA,LCN1P2,LCN1P1,SURF6,Y_RNA,OBP2B,RPL21P81,MED22,RPL7A), 2_210678331_T_C (ENSG00000296241,CPS1-IT1,CPS1,ENSG00000288732,LANCL1,ENSG00000308183,ENSG00000298388,LANCL1-AS1,MYL1,Y_RNA)				no		TRUE	literature	2	trans-MR, trans-coloc	no	yes
CD14	CD14_D001249	UKBPPP_2023	GCST007429	Lung function (FVC)	Asthma	0.0406057	0.00665378	1.04327e-09	0.0368246	0.0127102	0.00376455	0.0419701	0.00886285	2.18509e-06	1.04327	-9	3.76455	-3	2.18509	-6				no			no		FALSE		1	cis-MR	no	yes
CD14	CD14_D001778	UKBPPP_2023	GCST90002383	Hematocrit	Blood Coagulation Disorders	-0.0939089	0.0128549	2.76676e-13	-0.00367054	0.0585234	0.94999	-0.10179	0.0181276	1.96364e-08	2.76676	-13	9.4999	-1	1.96364	-8		9_133274084_T_C	9_133274084_T_C (ABO,Y_RNA,LCN1P2,LCN1P1,SURF6,Y_RNA,OBP2B,RPL21P81,MED22,RPL7A)				no		FALSE	literature	2	trans-MR, trans-coloc	no	yes
CD14	CD14_D002349	UKBPPP_2023	G6_CARPTU	Carpal tunnel syndrome	Carpal Tunnel Syndrome	0.116494	0.0190069	8.84189e-10	0.108199	0.0341253	0.00152108	0.118857	0.0293466	5.1193e-05	8.84189	-10	1.52108	-3	5.1193	-5			10_17833858_T_G (MIR511,MRC1,ENSG00000235637,TMEM236,SLC39A12,ENSG00000229190,SLC39A12-AS1,STAM,STAM-DT,HACD1)				no		FALSE		1	mixed-MR	no	yes
CD14	CD14_D005541	UKBPPP_2023	GCST007432	FEV1	Forced Expiratory Volume	0.051218	0.00658352	7.26762e-15	0.0440213	0.0129207	0.000656723	0.0471728	0.0087606	7.25854e-08	7.26762	-15	6.56723	-4	7.25854	-8		9_133274084_T_C	9_133274084_T_C (ABO,Y_RNA,LCN1P2,LCN1P1,SURF6,Y_RNA,OBP2B,RPL21P81,MED22,RPL7A)	no			no		FALSE		3	cis-MR, mixed-MR, trans-coloc	no	yes
CD14	CD14_D006402	UKBPPP_2023	GCST90002394	Monocyte percentage of white cells	Hematologic Diseases	-0.0355714	0.0055098	1.07488e-10	-0.0329807	0.0105578	0.00178514	-0.0382103	0.00803685	1.99053e-06	1.07488	-10	1.78514	-3	1.99053	-6				no			no		FALSE		1	cis-MR	no	yes
CD14	CD14_D007360	UKBPPP_2023	GCST006250	Intelligence	Intelligence	0.0493136	0.00775742	2.05783e-10	0.033271	0.0177524	0.0609075	0.046695	0.010541	9.42963e-06	2.05783	-10	6.09075	-2	9.42963	-6		10_63511728_A_T	10_63511728_A_T (REEP3,ENSG00000224412,JMJD1C,JMJD1C-AS1,JMJD1C-AS2,PRELID1P3,ENSG00000307521,ENSG00000286373,MRPL35P2,MIR1296)				no	0.0577532	FALSE	genetic_association	3	cis-MR, mixed-MR, trans-coloc	no	yes
CD14	CD14_D007970	UKBPPP_2023	GCST90002407	White blood cell count	Leukopenia	-0.0546143	0.00548629	2.406e-23	-0.0107714	0.0272589	0.692732	-0.03337	0.00805918	3.46373e-05	2.406	-23	6.92732	-1	3.46373	-5		10_17833858_T_G	10_17833858_T_G (MIR511,MRC1,ENSG00000235637,TMEM236,SLC39A12,ENSG00000229190,SLC39A12-AS1,STAM,STAM-DT,HACD1)				no		FALSE		3	trans-MR, mixed-MR, trans-coloc	no	yes
CD14	CD14_D009503	UKBPPP_2023	GCST90002398	Neutrophil count	Neutropenia	-0.0416429	0.0054001	1.24348e-14	-0.00484521	0.0272612	0.858933	-0.0279031	0.0081595	0.000626893	1.24348	-14	8.58933	-1	6.26893	-4		10_17833858_T_G	10_17833858_T_G (MIR511,MRC1,ENSG00000235637,TMEM236,SLC39A12,ENSG00000229190,SLC39A12-AS1,STAM,STAM-DT,HACD1)				no		FALSE		3	cis-MR, mixed-MR, trans-coloc	no	yes
CD14	CD14_EFO_0002950	UKBPPP_2023	icd10-Z34-both_sexes	Z34 Supervision of normal pregnancy	Z34 Supervision of normal pregnancy	0.902699	0.147269	8.81127e-10	-0.285518	0.765801	0.70927	0.915084	0.205808	8.73653e-06	8.81127	-10	7.0927	-1	8.73653	-6		1_172441827_G_A	1_172441827_G_A (ENSG00000300905,PIGC,C1orf105,RNU6-157P,ENSG00000300425,ENSG00000300365,SUCO,RNU6-693P,FASLG,ENSG00000287336)				no		FALSE		2	trans-MR, trans-coloc	no	yes
CD14	CD14_EFO_0004308	UKBPPP_2023	continuous-30000-both_sexes-irnt	White blood cell (leukocyte) count	White blood cell (leukocyte) count	-0.0417017	0.00546677	2.38017e-14	0.00798231	0.0293082	0.785347	-0.0149511	0.00814021	0.0662548	2.38017	-14	7.85347	-1	6.62548	-2		2_210678331_T_C	2_210678331_T_C (ENSG00000296241,CPS1-IT1,CPS1,ENSG00000288732,LANCL1,ENSG00000308183,ENSG00000298388,LANCL1-AS1,MYL1,Y_RNA)				no		FALSE		2	mixed-MR, trans-coloc	no	yes
CD14	CD14_EFO_0004325	UKBPPP_2023	categorical-6150-both_sexes-4	Vascular/heart problems diagnosed by doctor	blood pressure	0.22277	0.0345778	1.17466e-10	-0.0995925	0.17768	0.575127	0.10354	0.0501212	0.0388478	1.17466	-10	5.75127	-1	3.88478	-2		9_133274084_T_C	9_133274084_T_C (ABO,Y_RNA,LCN1P2,LCN1P1,SURF6,Y_RNA,OBP2B,RPL21P81,MED22,RPL7A)				no		FALSE		2	trans-MR, trans-coloc	no	yes
CD14	CD14_EFO_0004528	UKBPPP_2023	continuous-30020-both_sexes-irnt	Haemoglobin concentration	Haemoglobin concentration	-0.114269	0.0108722	7.75337e-26	0.00568458	0.122898	0.963108	-0.103015	0.0144696	1.08357e-12	7.75337	-26	9.63108	-1	1.08357	-12		9_133274084_T_C	9_133274084_T_C (ABO,Y_RNA,LCN1P2,LCN1P1,SURF6,Y_RNA,OBP2B,RPL21P81,MED22,RPL7A)				no		FALSE		2	trans-MR, trans-coloc	no	yes
CD14	CD14_EFO_0004614	UKBPPP_2023	biomarkers-30630-both_sexes-irnt	Apolipoprotein A	Apolipoprotein A	-0.0891159	0.0142768	4.31972e-10	-0.0178463	0.128851	0.889842	-0.0652636	0.0261264	0.0124899	4.31972	-10	8.89842	-1	1.24899	-2		10_17678496_C_T	10_17678496_C_T (ENSG00000229190,STAM,STAM-DT,HACD1,TMEM236,PRPF38AP2,MRC1,MIR511,ENSG00000235637,ENSG00000306435)				no		FALSE		2	trans-MR, trans-coloc	no	yes
CD14	CD14_EFO_0004736	UKBPPP_2023	biomarkers-30650-both_sexes-irnt	Aspartate aminotransferase	Aspartate aminotransferase	0.306554	0.0244588	4.89582e-36	0.76944	0.510872	0.132034	0.290502	0.0345439	4.11279e-17	4.89582	-36	1.32034	-1	4.11279	-17		10_17806193_G_C	10_17806193_G_C (MRC1,MIR511,TMEM236,ENSG00000235637,ENSG00000229190,SLC39A12,STAM,STAM-DT,HACD1,SLC39A12-AS1)				no	0.544753	FALSE	genetic_association	2	trans-MR, trans-coloc	no	yes
CD14	CD14_EFO_0004838	UKBPPP_2023	biomarkers-30680-both_sexes-irnt	Calcium	Calcium	0.127654	0.0156887	4.06329e-16	0.0062371	0.105781	0.952982	0.0877549	0.0247386	0.000389215	4.06329	-16	9.52982	-1	3.89215	-4		20_5600143_C_T	20_5600143_C_T (GPCPD1,ENSG00000305410,EIF4EP1,ENSG00000298258,ENSG00000235820,RPS18P1,LINC00654,ENSG00000307351,ENSG00000294032,LINC00658)				no		FALSE		2	trans-MR, trans-coloc	no	yes
CD14	CD14_EFO_0005091	UKBPPP_2023	continuous-30130-both_sexes-irnt	Monocyte count	Monocyte count	-0.117876	0.0175713	1.96732e-11	0.0103746	0.185476	0.955394	-0.0540883	0.0232973	0.0202514	1.96732	-11	9.55394	-1	2.02514	-2	5_140521935_T_C	10_17975696_G_C	10_17975696_G_C (SLC39A12,SLC39A12-AS1,ENSG00000235637,MIR511,CACNB2,MRC1,TMEM236,ENSG00000229190,ENSG00000235020,STAM)				no	0.530266	FALSE	genetic_association	5	cis-MR, trans-MR, mixed-MR, cis-coloc, trans-coloc	no	yes
CD14	CD14_EFO_0007010	UKBPPP_2023	categorical-20003-both_sexes-1140875392	Treatment/medication code	drug use measurement	1.59427	0.244053	6.46913e-11	1.55456	0.395258	8.38778e-05	1.73565	0.396851	1.22236e-05	6.46913	-11	8.38778	-5	1.22236	-5	5_140282404_AT_A		17_42672805_G_A (PLEKHH3,ENSG00000267042,CCR10,CNTNAP1,ENSG00000299802,TUBG2,HMGB3P27,ATP5MGP7,ENSG00000267765,MIR6780A)				no		FALSE		3	cis-MR, mixed-MR, cis-coloc	no	yes
CD14	CD14_EFO_0007989	UKBPPP_2023	continuous-30190-both_sexes-irnt	Monocyte percentage	Monocyte percentage	-0.0385387	0.0058924	6.13515e-11	-0.0637997	0.0315493	0.0431536	-0.0466703	0.0088471	1.32608e-07	6.13515	-11	4.31536	-2	1.32608	-7	5_140509581_C_T	9_133274084_T_C	9_133274084_T_C (ABO,Y_RNA,LCN1P2,LCN1P1,SURF6,Y_RNA,OBP2B,RPL21P81,MED22,RPL7A)				no		FALSE		4	cis-MR, mixed-MR, cis-coloc, trans-coloc	no	yes
CD14	CD14_EFO_0009682	UKBPPP_2023	icd10-O32-both_sexes	O32 Maternal care for known or suspected malpresentation of foetus	O32 Maternal care for known or suspected malpresentation of foetus	1.80678	0.154455	1.30875e-31	-0.629621	1.02238	0.538002	1.50501	0.199342	4.35573e-14	1.30875	-31	5.38002	-1	4.35573	-14		1_172441827_G_A	1_172441827_G_A (ENSG00000300905,PIGC,C1orf105,RNU6-157P,ENSG00000300425,ENSG00000300365,SUCO,RNU6-693P,FASLG,ENSG00000287336)				no		FALSE	literature	2	trans-MR, trans-coloc	no	yes
