## Supplementary Files for "Impact of proteogenomic evidence on clinical success" (part 6 of 33)

### Sheet: ST16 - All_MR_pairs (continued)
Supplementary Table 16: All Bonferroni-Significant MR Target-Trait Pairs
CD14	CD14_EFO_0011011	UKBPPP_2023	continuous-20015-both_sexes-irnt	Sitting height	Sitting height	0.126206	0.0146634	7.5051e-18	-0.0310578	0.120449	0.796522	0.0425307	0.0280045	0.128835	7.5051	-18	7.96522	-1	1.28835	-1		10_17678496_C_T	10_17678496_C_T (ENSG00000229190,STAM,STAM-DT,HACD1,TMEM236,PRPF38AP2,MRC1,MIR511,ENSG00000235637,ENSG00000306435)				no		FALSE		2	trans-MR, trans-coloc	no	yes
CD14	CD14_HP_0025328	UKBPPP_2023	icd10-O46-both_sexes	O46 Antepartum haemorrhage, not elsewhere classified	O46 Antepartum haemorrhage, not elsewhere classified	1.05912	0.128178	1.42121e-16	-0.0887172	0.659093	0.892924	0.987219	0.180265	4.33816e-08	1.42121	-16	8.92924	-1	4.33816	-8		1_172441827_G_A	1_172441827_G_A (ENSG00000300905,PIGC,C1orf105,RNU6-157P,ENSG00000300425,ENSG00000300365,SUCO,RNU6-693P,FASLG,ENSG00000287336)				no		FALSE		2	trans-MR, trans-coloc	no	yes
CD14	CD14_Haematocrit percentage	UKBPPP_2023	continuous-30030-both_sexes-irnt	Haematocrit percentage	Haematocrit percentage	-0.098531	0.0109898	3.08369e-19	0.0287485	0.133217	0.829143	-0.0760457	0.0168073	6.05217e-06	3.08369	-19	8.29143	-1	6.05217	-6		9_133274084_T_C	9_133274084_T_C (ABO,Y_RNA,LCN1P2,LCN1P1,SURF6,Y_RNA,OBP2B,RPL21P81,MED22,RPL7A)				no		FALSE		2	trans-MR, trans-coloc	no	yes
CD14	CD14_Nerve, nerve root and plexus disorders	UKBPPP_2023	G6_NERPLEX	Nerve, nerve root and plexus disorders	Nerve, nerve root and plexus disorders	0.0899774	0.0138025	7.08141e-11	0.0966604	0.02331	3.37251e-05	0.0935918	0.0207882	6.72628e-06	7.08141	-11	3.37251	-5	6.72628	-6			17_42672805_G_A (PLEKHH3,ENSG00000267042,CCR10,CNTNAP1,ENSG00000299802,TUBG2,HMGB3P27,ATP5MGP7,ENSG00000267765,MIR6780A)				no		FALSE		1	mixed-MR	no	yes
CD14	CD14_Seated height	UKBPPP_2023	continuous-51-both_sexes-irnt	Seated height	Seated height	0.0836117	0.013519	6.21993e-10	-0.027187	0.085746	0.751195	0.0469968	0.0227188	0.0385807	6.21993	-10	7.51195	-1	3.85807	-2		9_133274084_T_C	9_133274084_T_C (ABO,Y_RNA,LCN1P2,LCN1P1,SURF6,Y_RNA,OBP2B,RPL21P81,MED22,RPL7A)				no		FALSE		2	trans-MR, trans-coloc	no	yes
CD14	CD14_Vascular/heart problems diagnosed by doctor	UKBPPP_2023	categorical-6150-both_sexes-100	Vascular/heart problems diagnosed by doctor	Vascular/heart problems diagnosed by doctor	-0.249202	0.0331877	5.96317e-14	0.0817451	0.162018	0.613879	-0.106977	0.0483441	0.0269102	5.96317	-14	6.13879	-1	2.69102	-2		9_133274084_T_C	9_133274084_T_C (ABO,Y_RNA,LCN1P2,LCN1P1,SURF6,Y_RNA,OBP2B,RPL21P81,MED22,RPL7A)				no		FALSE		2	trans-MR, trans-coloc	no	yes
CD160	CD160_D000740	UKBPPP_2023	GCST90002328, GCST004621, GCST004605	Mean corpuscular hemoglobin concentration	Anemia	0.0420642	0.00502946	6.08531e-17	0.0647177	0.0270576	0.0167638	0.0480581	0.00935943	2.82555e-07	6.08531	-17	1.67638	-2	2.82555	-7		2_111009513_CAA_C, 2_111060228_T_C	2_111060228_T_C (ENSG00000304842,ACOXL-AS1,BCL2L11,ENSG00000293584,RPL5P9,ENSG00000295185,ENSG00000230499,ENSG00000227992,ENSG00000271590,ENSG00000229118)				no		TRUE		3	trans-MR, mixed-MR, trans-coloc	no	no
CD160	CD160_D001327	UKBPPP_2023	AUTOIMMUNE	Autoimmune diseases	Autoimmune Diseases	0.131258	0.0150475	2.71219e-18	0.187007	0.111629	0.093885	0.126889	0.024977	3.77004e-07	2.71219	-18	9.3885	-2	3.77004	-7		12_112534005_T_TTTTATTTATTTATTTA	12_112534005_T_TTTTATTTATTTATTTA (ENSG00000304788,ENSG00000300851,ENSG00000305447,PTPN11,ENSG00000305463,RPL6,ENSG00000305485,HECTD4,MIR1302-1,ENSG00000257658)				no		FALSE		3	trans-MR, mixed-MR, trans-coloc	no	no
CD160	CD160_D001791	UKBPPP_2023	GCST90002357	Platelet count	Blood Platelet Disorders	-0.0374961	0.00571042	5.15983e-11	0.168354	0.0844902	0.0463066	-0.0269287	0.00883666	0.00230841	5.15983	-11	4.63066	-2	2.30841	-3		12_111328580_T_TTG					no		FALSE		3	trans-MR, mixed-MR, trans-coloc	no	no
CD160	CD160_D001943	UKBPPP_2023	GCST004988	Breast cancer	Breast Neoplasms	-0.0899712	0.0144955	5.40605e-10	-0.10762	0.0565532	0.0570411	-0.0877255	0.0249084	0.000428434	5.40605	-10	5.70411	-2	4.28434	-4		12_111159314_GTT_G					no		FALSE	literature	3	trans-MR, mixed-MR, trans-coloc	no	no
CD160	CD160_D002446	UKBPPP_2023	GCST005523, K11_COELIAC	Celiac disease	Celiac Disease	0.939497	0.105583	5.67869e-19	1.46158	0.777805	0.0602296	1.22913	0.154531	1.80722e-15	5.67869	-19	6.02296	-2	1.80722	-15		12_112270736_G_A, 12_112534005_T_TTTTATTTATTTATTTA	12_112270736_G_A (RN7SKP71,ENSG00000257494,RPL7AP60,ENSG00000257658,MIR6861,HECTD4,Y_RNA,ENSG00000305485,RPL6,ENSG00000305463), 12_112534005_T_TTTTATTTATTTATTTA (ENSG00000304788,ENSG00000300851,ENSG00000305447,PTPN11,ENSG00000305463,RPL6,ENSG00000305485,HECTD4,MIR1302-1,ENSG00000257658)				no		TRUE		3	trans-MR, mixed-MR, trans-coloc	no	no
CD160	CD160_D003424	UKBPPP_2023	GCST003044	Crohn's disease	Crohn Disease	0.489978	0.077894	3.16829e-10	-0.21893	0.781321	0.77932	0.47655	0.0867284	3.9128e-08	3.16829	-10	7.7932	-1	3.9128	-8		12_111460158_C_T	12_111460158_C_T (SH2B3,ENSG00000299832,ENSG00000294281,HSPA8P14,PHETA1,LINC02356,U7,RNA5SP373,IFITM3P5,ATXN2-AS)				no		FALSE	literature, rna_expression	3	trans-MR, mixed-MR, trans-coloc	no	no
CD160	CD160_D004909	UKBPPP_2023	GCST90002397	Mean spheric corpuscular volume	Erythrocyte Indices	-0.0470188	0.00675831	3.47152e-12	-0.0391173	0.0505606	0.439125	-0.0609549	0.0113954	8.84024e-08	3.47152	-12	4.39125	-1	8.84024	-8		2_111046840_C_A					no		FALSE		2	trans-MR, trans-coloc	no	no
CD160	CD160_D006402	UKBPPP_2023	GCST004633, GCST90002399, GCST004614, GCST004613, GCST004620, GCST90002389, GCST004608	Neutrophil percentage of white cells	Hematologic Diseases	-0.0824645	0.00952723	4.90081e-18	-0.201086	0.0523812	0.000123589	-0.0710797	0.0147648	1.47839e-06	4.90081	-18	1.23589	-4	1.47839	-6		12_111159314_GTT_G, 12_112590805_TA_T, 12_112070413_T_A, 10_124669394_C_A	12_112590805_TA_T (ENSG00000300851,ENSG00000304788,MIR1302-1,ENSG00000305447,PTPN11,ENSG00000305463,RPL6,ENSG00000305485,RPH3A,ENSG00000306858), 10_124669394_C_A (FAM53B-AS1,ENSG00000278831,FAM53B,Y_RNA,EEF1AKMT2,ABRAXAS2,Y_RNA,RPS10P18,NPM1P31,LHPP)				no		TRUE		3	trans-MR, mixed-MR, trans-coloc	no	no
CD160	CD160_D006937	UKBPPP_2023	GCST000760	Cholesterol, total	Hypercholesterolemia	-0.130743	0.0202858	1.1558e-10	-0.131485	0.0754624	0.0814412	-0.0822731	0.0383303	0.0318388	1.1558	-10	8.14412	-2	3.18388	-2		12_112270736_G_A	12_112270736_G_A (RN7SKP71,ENSG00000257494,RPL7AP60,ENSG00000257658,MIR6861,HECTD4,Y_RNA,ENSG00000305485,RPL6,ENSG00000305463)				no		FALSE		3	trans-MR, mixed-MR, trans-coloc	no	no
CD160	CD160_D006973	UKBPPP_2023	GCST90000059	Diastolic blood pressure	Hypertension	0.266199	0.0162515	2.66131e-60							2.66131	-60	0	0	0	0		12_110865464_CAA_C					no	0.0472445	FALSE	genetic_association	3	trans-MR, mixed-MR, trans-coloc	no	no
CD160	CD160_D007970	UKBPPP_2023	GCST90002374, GCST90002407	White blood cell count	Leukopenia	-0.0679014	0.0063969	2.54511e-26	0.174272	0.0847497	0.0397525	-0.05232	0.00982907	1.0208e-07	2.54511	-26	3.97525	-2	1.0208	-7		12_112590805_TA_T	12_112590805_TA_T (ENSG00000300851,ENSG00000304788,MIR1302-1,ENSG00000305447,PTPN11,ENSG00000305463,RPL6,ENSG00000305485,RPH3A,ENSG00000306858)				no		TRUE		3	trans-MR, mixed-MR, trans-coloc	no	no
CD160	CD160_D008078	UKBPPP_2023	GCST90002412	Low density lipoprotein cholesterol levels	Cholesterol, LDL	-0.0331939	0.00486033	8.51784e-12	-0.0481691	0.0330009	0.144392	-0.0403718	0.00818712	8.17518e-07	8.51784	-12	1.44392	-1	8.17518	-7		12_112070413_T_A					no		FALSE		2	mixed-MR, trans-coloc	no	no
CD160	CD160_D009503	UKBPPP_2023	GCST90002351, GCST004629	Neutrophil count	Neutropenia	-0.0672838	0.0064217	1.09525e-25							1.09525	-25	0	0	0	0		12_112070413_T_A					no		TRUE		3	trans-MR, mixed-MR, trans-coloc	no	no
CD160	CD160_D012507	UKBPPP_2023	D3_SARCOIDOSIS	Sarcoidosis	Sarcoidosis	0.365666	0.0527021	3.96669e-12	0.667583	0.263402	0.0112619	0.462902	0.0940063	8.47258e-07	3.96669	-12	1.12619	-2	8.47258	-7		12_112534005_T_TTTTATTTATTTATTTA	12_112534005_T_TTTTATTTATTTATTTA (ENSG00000304788,ENSG00000300851,ENSG00000305447,PTPN11,ENSG00000305463,RPL6,ENSG00000305485,HECTD4,MIR1302-1,ENSG00000257658)				no		FALSE		3	trans-MR, mixed-MR, trans-coloc	no	no
CD160	CD160_D015212	UKBPPP_2023	GCST003043	Inflammatory bowel disease	Inflammatory Bowel Diseases	0.415518	0.0645441	1.21267e-10	-0.101132	0.66005	0.878226	0.405258	0.0731376	3.00695e-08	1.21267	-10	8.78226	-1	3.00695	-8		12_111460158_C_T	12_111460158_C_T (SH2B3,ENSG00000299832,ENSG00000294281,HSPA8P14,PHETA1,LINC02356,U7,RNA5SP373,IFITM3P5,ATXN2-AS)				no		FALSE	literature	3	trans-MR, mixed-MR, trans-coloc	no	no
CD160	CD160_EFO_0004314	UKBPPP_2023	continuous-20153-both_sexes-irnt	Forced expiratory volume in 1-second (FEV1), predicted	Forced expiratory volume in 1-second (FEV1), predicted	-0.0244668	0.003547	5.27799e-12	-0.0504486	0.0161745	0.00181447	-0.0277224	0.0055536	5.9821e-07	5.27799	-12	1.81447	-3	5.9821	-7		6_31926578_C_T					no		FALSE		2	trans-MR, trans-coloc	no	no
CD160	CD160_EFO_0004324	UKBPPP_2023	GCST90016667	Spleen volume	Spleen volume	0.121954	0.0173427	2.03562e-12	0.391912	0.0992878	7.9059e-05	0.125744	0.0287314	1.20576e-05	2.03562	-12	7.9059	-5	1.20576	-5		12_112590805_TA_T	12_112590805_TA_T (ENSG00000300851,ENSG00000304788,MIR1302-1,ENSG00000305447,PTPN11,ENSG00000305463,RPL6,ENSG00000305485,RPH3A,ENSG00000306858)				no		FALSE		2	trans-MR, trans-coloc	no	no
CD160	CD160_EFO_0004339	UKBPPP_2023	continuous-50-both_sexes-irnt	Standing height	Standing height	-0.0347471	0.00535822	8.88335e-11	-0.0825031	0.0344985	0.0167796	-0.0322946	0.00948969	0.000666198	8.88335	-11	1.67796	-2	6.66198	-4		12_111328580_T_TTG					no		FALSE		2	trans-MR, trans-coloc	no	no
CD160	CD160_EFO_0004531	UKBPPP_2023	biomarkers-30880-both_sexes-irnt	Urate	Urate	-0.0637767	0.00836166	2.39753e-14	-0.0286014	0.0621613	0.645433	-0.0490962	0.00998724	8.83802e-07	2.39753	-14	6.45433	-1	8.83802	-7				no			no	0.596395	FALSE	genetic_association	1	cis-MR	no	no
CD160	CD160_EFO_0004533	UKBPPP_2023	biomarkers-30610-both_sexes-irnt	Alkaline phosphatase	Alkaline phosphatase	0.0539489	0.0055818	4.24037e-22	0.0114361	0.040133	0.775678	0.0258115	0.00804185	0.00132896	4.24037	-22	7.75678	-1	1.32896	-3		12_112687506_G_T					no		FALSE		3	trans-MR, mixed-MR, trans-coloc	no	no
CD160	CD160_EFO_0004541	UKBPPP_2023	biomarkers-30750-both_sexes-irnt	Glycated haemoglobin (HbA1c)	Glycated haemoglobin (HbA1c)	-0.0943187	0.00716624	1.46073e-39	-0.095668	0.0395565	0.015584	-0.0861814	0.0110345	5.71079e-15	1.46073	-39	1.5584	-2	5.71079	-15		12_111328580_T_TTG					no		FALSE		2	trans-MR, trans-coloc	no	no
CD160	CD160_EFO_0004570	UKBPPP_2023	continuous-IBil-both_sexes-irnt, biomarkers-30660-both_sexes-irnt, biomarkers-30840-both_sexes-irnt	Indirect bilirubin	Indirect bilirubin	0.0561896	0.00652708	7.39039e-18	0.0931411	0.0267151	0.000489465	0.0563632	0.0110786	3.62665e-07	7.39039	-18	4.89465	-4	3.62665	-7		12_111328580_T_TTG					no		TRUE		3	trans-MR, mixed-MR, trans-coloc	no	no
CD160	CD160_EFO_0004574	UKBPPP_2023	biomarkers-30690-both_sexes-irnt	Cholesterol	Cholesterol	-0.0281127	0.00449146	3.87059e-10	-0.0142308	0.0212822	0.503706	-0.00800705	0.00724281	0.268936	3.87059	-10	5.03706	-1	2.68936	-1		12_112070413_T_A					no		FALSE		2	mixed-MR, trans-coloc	no	no
CD160	CD160_EFO_0004612	UKBPPP_2023	biomarkers-30760-both_sexes-irnt	HDL cholesterol	HDL cholesterol	-0.0722387	0.00672471	6.44381e-27	-0.134573	0.0404598	0.000880733	-0.0724874	0.0124816	6.34036e-09	6.44381	-27	8.80733	-4	6.34036	-9		12_111328580_T_TTG					no		FALSE		3	trans-MR, mixed-MR, trans-coloc	no	no
CD160	CD160_EFO_0004614	UKBPPP_2023	biomarkers-30630-both_sexes-irnt	Apolipoprotein A	Apolipoprotein A	-0.0508914	0.00640578	1.94799e-15	-0.0721738	0.0353802	0.0413554	-0.0474228	0.0108172	1.16513e-05	1.94799	-15	4.13554	-2	1.16513	-5		12_111328580_T_TTG					no		FALSE		3	trans-MR, mixed-MR, trans-coloc	no	no
CD160	CD160_EFO_0004617	UKBPPP_2023	biomarkers-30720-both_sexes-irnt	Cystatin C	Cystatin C	0.11305	0.00716114	3.84382e-56	0.246088	0.0624548	8.13937e-05	0.117534	0.0129673	1.25941e-19	3.84382	-56	8.13937	-5	1.25941	-19		12_112070413_T_A					no	0.419294	FALSE	genetic_association	3	trans-MR, mixed-MR, trans-coloc	no	no
CD160	CD160_EFO_0005208	UKBPPP_2023	continuous-eGFRcys-both_sexes-irnt, continuous-eGFRcreacys-both_sexes-irnt	Estimated glomerular filtration rate, serum creatinine + cystain C	Estimated glomerular filtration rate, serum creatinine + cystain C	-0.0825847	0.00490649	1.42898e-63	-0.159491	0.0409882	9.97758e-05	-0.0815617	0.00826059	5.41847e-23	1.42898	-63	9.97758	-5	5.41847	-23		12_111159314_GTT_G, 12_111328580_T_TTG					no		TRUE		3	trans-MR, mixed-MR, trans-coloc	no	no
CD160	CD160_EFO_0006941	UKBPPP_2023	continuous-47-both_sexes-irnt	Hand grip strength (right)	Hand grip strength (right)	-0.0226048	0.00324422	3.22142e-12	-0.0504894	0.0133792	0.000160829	-0.0266357	0.00525095	3.92545e-07	3.22142	-12	1.60829	-4	3.92545	-7		9_134108898_T_C	9_134108898_T_C (WDR5-DT,WDR5,ARF4P1,BRD3,ENSG00000235138,RNU6ATAC,ENSG00000295241,ENSG00000295355,ENSG00000273473,ENSG00000295288)				no		FALSE		2	trans-MR, trans-coloc	no	no
CD160	CD160_EFO_0007814	UKBPPP_2023	continuous-5085-both_sexes-irnt	Spherical power (left)	Spherical power (left)	-0.068139	0.0103655	4.90961e-11	-0.0503096	0.0317467	0.11303	-0.0581658	0.0159894	0.000275007	4.90961	-11	1.1303	-1	2.75007	-4			3_47046347_T_A (MRPL57P3,NRADDP,ENSG00000293420,NBEAL2,CCDC12,ENSG00000296084,ENSG00000294040,SETD2,KIF9-AS1,BLVRBP1)				no		FALSE		1	trans-MR	no	no
CD160	CD160_EFO_0007993	UKBPPP_2023	continuous-30180-both_sexes-irnt	Lymphocyte percentage	Lymphocyte percentage	0.0504753	0.0078398	1.20783e-10	0.21358	0.0568149	0.000170435	0.0682832	0.012442	4.06246e-08	1.20783	-10	1.70435	-4	4.06246	-8		12_112590805_TA_T	12_112590805_TA_T (ENSG00000300851,ENSG00000304788,MIR1302-1,ENSG00000305447,PTPN11,ENSG00000305463,RPL6,ENSG00000305485,RPH3A,ENSG00000306858)				no		FALSE		2	trans-MR, trans-coloc	no	no
CD160	CD160_HP_0000964	UKBPPP_2023	GCST90038680	Eczema or dermatitis	Eczema or dermatitis	-0.00466921	0.000731218	1.70808e-10	-0.00107804	0.0023714	0.649397	-0.0037505	0.00112018	0.000813654	1.70808	-10	6.49397	-1	8.13654	-4			1_2579316_G_A (ENSG00000307958,ENSG00000228037,ENSG00000289610,PRXL2B,ENSG00000225931,TNFRSF14,TNFRSF14-AS1,ENSG00000307979,HES5,ENSG00000272449)				no		FALSE		2	trans-MR, mixed-MR	no	no
CD160	CD160_Operative procedures - main OPCS4	UKBPPP_2023	categorical-41200-both_sexes-T202	Operative procedures - main OPCS4	Operative procedures - main OPCS4	0.213064	0.0283922	6.17562e-14	0.100214	0.0752691	0.183055	0.152976	0.0422799	0.000296692	6.17562	-14	1.83055	-1	2.96692	-4							no		FALSE		1	trans-MR	no	no
CD160	CD160_hydrocortisone/clotrimazole	UKBPPP_2023	prescriptions-hydrocortisone_clotrimazole-both_sexes	hydrocortisone/clotrimazole	hydrocortisone/clotrimazole	0.239273	0.0368665	8.56879e-11	0.407861	0.0913985	8.10304e-06	0.307219	0.0597122	2.67532e-07	8.56879	-11	8.10304	-6	2.67532	-7							no		FALSE		1	trans-MR	no	no
CD163	CD163_D000740	SUN_2018, UKBPPP_2023	GCST90002310	Hemoglobin concentration	Anemia	0.0295667	0.00457427	1.02176e-10	0.0647014	0.0131731	9.03196e-07	0.0247163	0.00582886	2.23194e-05	1.0218	-10	9.032	-7	2.2319	-5		9_133271182_C_T					no		TRUE	literature	3	trans-MR, mixed-MR, trans-coloc	no	no
CD163	CD163_D002446	UKBPPP_2023	GCST005523	Celiac disease	Celiac Disease	1.86465	0.219821	2.20262e-17	2.86402	0.698417	4.11838e-05	1.98144	0.242668	3.20879e-16	2.20262	-17	4.11838	-5	3.20879	-16		12_112540400_G_T					no		FALSE	literature	3	trans-MR, mixed-MR, trans-coloc	no	no
CD163	CD163_D003093	UKBPPP_2023	GCST003045	Ulcerative colitis	Colitis, Ulcerative	0.770648	0.118063	6.68999e-11	1.12526	0.742076	0.129427	0.60821	0.140177	1.43217e-05	6.68999	-11	1.29427	-1	1.43217	-5		2_27630378_C_G	2_27630378_C_G (GPN1,CCDC121,ENSG00000206731,SUPT7L,SLC4A1AP,ZNF512,ENSG00000289326,LINC01460,SPATA31H1,GCKR)				no		FALSE	literature, rna_expression	3	trans-MR, mixed-MR, trans-coloc	no	no
CD163	CD163_D004700	UKBPPP_2023	GCST90012106	Sex hormone-binding globulin levels adjusted for BMI	Endocrine System Diseases	0.0454125	0.007378	7.50204e-10	0.0537345	0.0262334	0.0405285	0.05123	0.010695	1.66722e-06	7.50204	-10	4.05285	-2	1.66722	-6				no			no		FALSE		1	cis-MR	no	no
CD163	CD163_D006402	UKBPPP_2023	GCST90002389, GCST90002394	Lymphocyte percentage of white cells	Hematologic Diseases	0.0270471	0.00393417	6.20292e-12	0.0119036	0.0173554	0.492792	0.0254516	0.00659998	0.00011511	6.20292	-12	4.92792	-1	1.1511	-4		4_3442204_A_G	4_3442204_A_G (HGFAC,ENSG00000296277,ENSG00000286900,DOK7,LRPAP1,ENSG00000270090,ENSG00000308464,RPL7AP29,ENSG00000293213,ENSG00000248840)				no		TRUE		3	trans-MR, mixed-MR, trans-coloc	no	no
CD163	CD163_D006973	UKBPPP_2023	GCST90000059	Diastolic blood pressure	Hypertension	0.141925	0.0202014	2.13294e-12	1.12056	0.155651	6.05516e-13	0.268346	0.0300192	3.9219e-19	2.13294	-12	6.05516	-13	3.9219	-19		12_112506946_TTGA_T	12_112506946_TTGA_T (ENSG00000305447,ENSG00000304788,ENSG00000300851,PTPN11,ENSG00000305463,RPL6,ENSG00000305485,HECTD4,ENSG00000257658,MIR1302-1)				no		FALSE		2	trans-MR, trans-coloc	no	no
CD163	CD163_D008078	UKBPPP_2023	GCST90002412	Low density lipoprotein cholesterol levels	Cholesterol, LDL	0.0784031	0.0118681	3.94311e-11	0.0730244	0.0350942	0.0374514	0.0759475	0.0159192	1.83487e-06	3.94311	-11	3.74514	-2	1.83487	-6				no			no	0.873467	FALSE	genetic_association	1	cis-MR	no	no
CD163	CD163_D015212	UKBPPP_2023	GCST003043	Inflammatory bowel disease	Inflammatory Bowel Diseases	0.650072	0.0967582	1.83573e-11	0.917697	0.780649	0.239773	0.689628	0.111865	7.05663e-10	1.83573	-11	2.39773	-1	7.05663	-10		19_48703417_G_A	19_48703417_G_A (FUT2,MAMSTR,SEC1P,NTN5,ENSG00000306119,RASIP1,IZUMO1,FUT1,FGF21,CA11)				no		FALSE	literature	3	trans-MR, mixed-MR, trans-coloc	no	no
CD163	CD163_D045262	UKBPPP_2023	GCST90002405	Reticulocyte count	Reticulocytosis	0.0230223	0.00365768	3.08885e-10	0.0340157	0.0258944	0.18897	0.021488	0.00575413	0.000188186	3.08885	-10	1.8897	-1	1.88186	-4		12_111328580_T_TTG					no		FALSE		3	trans-MR, mixed-MR, trans-coloc	no	no
CD163	CD163_EFO_0002950	UKBPPP_2023	icd10-Z34-both_sexes	Z34 Supervision of normal pregnancy	Z34 Supervision of normal pregnancy	-0.471433	0.0652355	4.95099e-13	0.0342634	0.166549	0.837005	0.014114	0.10197	0.889915	4.95099	-13	8.37005	-1	8.89915	-1		12_111328580_T_TTG					no		FALSE		3	trans-MR, mixed-MR, trans-coloc	no	no
CD163	CD163_EFO_0004533	UKBPPP_2023	biomarkers-30610-both_sexes-irnt	Alkaline phosphatase	Alkaline phosphatase	0.049302	0.00758242	7.91779e-11	0.105344	0.113984	0.355379	0.0390668	0.0121492	0.00130178	7.91779	-11	3.55379	-1	1.30178	-3		17_7028504_T_A					no		FALSE	literature	2	trans-MR, trans-coloc	no	no
CD163	CD163_EFO_0004614	UKBPPP_2023	biomarkers-30630-both_sexes-irnt	Apolipoprotein A	Apolipoprotein A	-0.0512699	0.00462812	1.60574e-28	-0.00369232	0.0264095	0.88881	-0.0338292	0.00812962	3.16531e-05	1.60574	-28	8.8881	-1	3.16531	-5	12_7462344_C_T	1_109690361_A_G	1_109690361_A_G (GSTM1,ENSG00000260246,GSTM5,GSTM2,ENSG00000310168,GSTM4,ENSG00000241720,RPL7P8,ENSG00000309177,GSTM3)				no	0.797615	FALSE	genetic_association	5	cis-MR, trans-MR, mixed-MR, cis-coloc, trans-coloc	no	no
CD163	CD163_EFO_0004736	UKBPPP_2023	biomarkers-30650-both_sexes-irnt	Aspartate aminotransferase	Aspartate aminotransferase	0.0404309	0.0043867	3.06349e-20	0.0229542	0.0329689	0.486281	0.0465403	0.00748536	5.05115e-10	3.06349	-20	4.86281	-1	5.05115	-10		1_109690361_A_G	1_109690361_A_G (GSTM1,ENSG00000260246,GSTM5,GSTM2,ENSG00000310168,GSTM4,ENSG00000241720,RPL7P8,ENSG00000309177,GSTM3)				no	0.734512	FALSE	genetic_association	3	trans-MR, mixed-MR, trans-coloc	no	no
CD163	CD163_EFO_0006336	UKBPPP_2023	continuous-94-both_sexes-irnt, continuous-DBP-both_sexes-combined_medadj_irnt	Diastolic blood pressure, manual reading	Diastolic blood pressure, manual reading	0.0762526	0.0119106	1.5328e-10	0.041781	0.0239829	0.0814882	0.0493605	0.0191307	0.00987519	1.5328	-10	8.14882	-2	9.87519	-3		9_133271182_C_T, 1_109690361_A_G	1_109690361_A_G (GSTM1,ENSG00000260246,GSTM5,GSTM2,ENSG00000310168,GSTM4,ENSG00000241720,RPL7P8,ENSG00000309177,GSTM3)				no		TRUE		2	trans-MR, trans-coloc	no	no
CD163	CD163_EFO_0007986	UKBPPP_2023	continuous-30250-both_sexes-irnt, continuous-30240-both_sexes-irnt	Reticulocyte count	Reticulocyte count	0.0381824	0.00483655	2.91342e-15	0.0240656	0.0304035	0.428629	0.0207643	0.00775031	0.00738082	2.91342	-15	4.28629	-1	7.38082	-3		12_111328580_T_TTG					no		TRUE		3	trans-MR, mixed-MR, trans-coloc	no	no
CD163	CD163_EFO_0007993	UKBPPP_2023	continuous-30180-both_sexes-irnt	Lymphocyte percentage	Lymphocyte percentage	0.0330364	0.00453741	3.31626e-13	0.0107461	0.0193222	0.578106	0.0195462	0.00680207	0.00405865	3.31626	-13	5.78106	-1	4.05865	-3		12_111328580_T_TTG					no		FALSE		3	trans-MR, mixed-MR, trans-coloc	no	no
CD163	CD163_EFO_0009682	UKBPPP_2023	icd10-O32-both_sexes	O32 Maternal care for known or suspected malpresentation of foetus	O32 Maternal care for known or suspected malpresentation of foetus	-0.602866	0.0669942	2.28221e-19	0.0912423	0.227209	0.687994	0.0255494	0.0864506	0.767584	2.28221	-19	6.87994	-1	7.67584	-1		12_111472415_A_G	12_111472415_A_G (SH2B3,ENSG00000299832,ENSG00000294281,HSPA8P14,U7,PHETA1,LINC02356,IFITM3P5,ATXN2-AS,ATXN2)				no		FALSE	literature	3	trans-MR, mixed-MR, trans-coloc	no	no
CD163	CD163_EFO_0011011	UKBPPP_2023	continuous-20015-both_sexes-irnt	Sitting height	Sitting height	0.121206	0.0144227	4.32085e-17	0.145869	0.0535741	0.00647394	0.100805	0.0167208	1.65263e-09	4.32085	-17	6.47394	-3	1.65263	-9	12_7408388_GTAT_G			no			no	0.724067	FALSE	genetic_association	2	cis-MR, cis-coloc	no	no
CD163	CD163_High light scatter reticulocyte count	UKBPPP_2023	continuous-30300-both_sexes-irnt	High light scatter reticulocyte count	High light scatter reticulocyte count	0.0375835	0.00493936	2.76237e-14	0.0270838	0.0300778	0.367876	0.0237611	0.00813895	0.00350671	2.76237	-14	3.67876	-1	3.50671	-3		12_111328580_T_TTG					no		FALSE		3	trans-MR, mixed-MR, trans-coloc	no	no
CD163	CD163_orlistat	UKBPPP_2023	prescriptions-orlistat-both_sexes	orlistat	orlistat	0.213156	0.0339386	3.37173e-10	0.163279	0.0549759	0.00297795	0.159403	0.0587228	0.00663751	3.37173	-10	2.97795	-3	6.63751	-3			2_134318988_G_A (EDDM3CP,MGAT5,RNA5SP104,ENSG00000289534,ENSG00000297469,MIR3679,ENSG00000299039,ENSG00000297218,ENSG00000286697,ENSG00000287463)				no		FALSE		1	mixed-MR	no	no
CD164L2	CD164L2_D000740	UKBPPP_2023	GCST90002334, GCST90002392, GCST90002390, GCST90002322	Mean corpuscular volume	Anemia	0.0456697	0.00482987	3.20952e-21							3.20952	-21	0	0	0	0				no			no		TRUE		2	cis-MR, mixed-MR	no	no
CD164L2	CD164L2_D001791	UKBPPP_2023	GCST90002401	Platelet distribution width	Blood Platelet Disorders	-0.0443785	0.00518241	1.097e-17	-0.0491989	0.0160095	0.00211841	-0.0389276	0.00688931	1.60037e-08	1.097	-17	2.11841	-3	1.60037	-8							no	0.373118	FALSE	genetic_association	2	cis-MR, mixed-MR	no	no
CD164L2	CD164L2_D004909	UKBPPP_2023	GCST90002397	Mean spheric corpuscular volume	Erythrocyte Indices	0.0312594	0.00455758	6.94537e-12	0.045973	0.014949	0.00210278	0.0432574	0.00764849	1.55228e-08	6.94537	-12	2.10278	-3	1.55228	-8							no		FALSE		2	cis-MR, mixed-MR	no	no
CD164L2	CD164L2_D006402	UKBPPP_2023	GCST90002394	Monocyte percentage of white cells	Hematologic Diseases	-0.0348041	0.00482469	5.4431e-13	-0.0417297	0.0108989	0.00012877	-0.034844	0.0063298	3.69696e-08	5.4431	-13	1.2877	-4	3.69696	-8							no	0.0426304	FALSE	genetic_association	2	cis-MR, mixed-MR	no	no
CD164L2	CD164L2_D008232	UKBPPP_2023	GCST90002340	Monocyte count	Lymphoproliferative Disorders	-0.0338054	0.0045435	1.00401e-13							1.00401	-13	0	0	0	0				no			no	0.48591	FALSE	genetic_association	2	cis-MR, mixed-MR	no	no
CD164L2	CD164L2_EFO_0004305	UKBPPP_2023	continuous-30010-both_sexes-irnt	Red blood cell (erythrocyte) count	Red blood cell (erythrocyte) count	-0.0319912	0.00508006	3.02664e-10	-0.0228592	0.0097297	0.0188026	-0.022701	0.00719474	0.00160377	3.02664	-10	1.88026	-2	1.60377	-3	1_28064380_A_C			no			no		FALSE		2	cis-MR, cis-coloc	no	no
CD164L2	CD164L2_EFO_0004526	UKBPPP_2023	continuous-30040-both_sexes-irnt	Mean corpuscular volume	Mean corpuscular volume	0.0529138	0.00646168	2.63708e-16	0.0532062	0.0178201	0.00282889	0.0563463	0.00894892	3.04554e-10	2.63708	-16	2.82889	-3	3.04554	-10	1_26893529_C_CT			no			no		FALSE		3	cis-MR, mixed-MR, cis-coloc	no	no
CD164L2	CD164L2_EFO_0006335	UKBPPP_2023	continuous-SBP-both_sexes-auto_medadj_irnt, continuous-SBP-both_sexes-combined_medadj_irnt, continuous-SBP-both_sexes-auto_medadj_raw, continuous-SBP-both_sexes-combined_medadj_raw, continuous-4080-both_sexes-irnt	Systolic blood pressure, automated reading, adjusted by medication	Systolic blood pressure, automated reading, adjusted by medication	-0.042393	0.00577003	2.02561e-13	-0.0405305	0.0117921	0.000588039	-0.0445483	0.00807961	3.51428e-08	2.02561	-13	5.88039	-4	3.51428	-8	1_27672837_G_C, 1_27680515_A_G, 1_27674389_C_T, 1_27089388_A_AC, 1_27065577_GA_G						no	0.801215	TRUE	genetic_association	3	cis-MR, mixed-MR, cis-coloc	no	no
CD164L2	CD164L2_EFO_0006340	UKBPPP_2023	continuous-MAP-both_sexes-auto_medadj_raw, continuous-MAP-both_sexes-auto_medadj_irnt, continuous-MAP-both_sexes-combined_medadj_irnt, continuous-MAP-both_sexes-combined_medadj_raw	Mean arterial pressure, automated reading, adjusted by medication	Mean arterial pressure, automated reading, adjusted by medication	-0.653829	0.0891899	2.28861e-13	-0.546153	0.166082	0.00100739	-0.645211	0.113216	1.20561e-08	2.28861	-13	1.00739	-3	1.20561	-8	1_27674389_C_T, 1_27680515_A_G, 1_27089388_A_AC			no			no	0.286648	TRUE	genetic_association	3	cis-MR, mixed-MR, cis-coloc	no	no
CD164L2	CD164L2_EFO_0007984	UKBPPP_2023	continuous-30110-both_sexes-irnt	Platelet distribution width	Platelet distribution width	-0.0505245	0.00622498	4.80151e-16	-0.0348197	0.0130532	0.0076415	-0.0439897	0.00846407	2.02289e-07	4.80151	-16	7.6415	-3	2.02289	-7	1_27195682_A_G			no			no	0.373118	FALSE	genetic_association	3	cis-MR, mixed-MR, cis-coloc	no	no
CD164L2	CD164L2_EFO_0011011	UKBPPP_2023	continuous-20015-both_sexes-irnt	Sitting height	Sitting height	-0.0430846	0.00608325	1.41574e-12	-0.0370584	0.0231275	0.109078	-0.0367398	0.00741804	7.31655e-07	1.41574	-12	1.09078	-1	7.31655	-7	1_27672837_G_C			no			no	0.0765136	FALSE	genetic_association	3	cis-MR, mixed-MR, cis-coloc	no	no
CD164L2	CD164L2_Mean sphered cell volume	UKBPPP_2023	continuous-30270-both_sexes-irnt	Mean sphered cell volume	Mean sphered cell volume	0.0406636	0.00638083	1.85634e-10	0.0340014	0.0178911	0.0573718	0.04549	0.00900202	4.34216e-07	1.85634	-10	5.73718	-2	4.34216	-7	1_27680515_A_G			no			no		FALSE		3	cis-MR, mixed-MR, cis-coloc	no	no
CD164	CD164_D000740	UKBPPP_2023	GCST90002369, GCST90002322, GCST90002390, GCST90002328, GCST90002334, GCST90002392, GCST90002310, GCST90002384, GCST004605, GCST90002391	Red cell distribution width	Anemia	-0.255216	0.019725	2.72241e-38	0.0607779	0.157571	0.699705	0.0871178	0.031593	0.00582448	2.72241	-38	6.99705	-1	5.82448	-3		8_105570896_A_G	8_105570896_A_G (ENSG00000254141,ENSG00000253420,RPL12P24,ENSG00000294727,ZFPM2,ENSG00000253526,ENSG00000243171,Y_RNA,TMCC1P1,LINC03084)	no			no		TRUE		3	cis-MR, mixed-MR, trans-coloc	no	no
CD164	CD164_D001778	UKBPPP_2023	GCST90002304, GCST90002383	Hematocrit	Blood Coagulation Disorders	-0.0838796	0.00946624	7.93553e-19	-0.0830144	0.0366696	0.0235836	-0.0599082	0.0153662	9.67116e-05	7.93553	-19	2.35836	-2	9.67116	-5				no			no	0.62271	TRUE	genetic_association	1	cis-MR	no	no
CD164	CD164_D001791	UKBPPP_2023	GCST90002346, GCST90002395, GCST90002357	Mean platelet volume	Blood Platelet Disorders	-0.0913975	0.00855687	1.24672e-26	-0.182794	0.323933	0.572553	-0.0725898	0.0128243	1.51073e-08	1.24672	-26	5.72553	-1	1.51073	-8		3_56815721_T_C	3_56815721_T_C (ENSG00000298507,ARHGEF3,ENSG00000296096,ARHGEF3-AS1,TASOR,ENSG00000307053,SPATA12,CCDC66,ENSG00000272202,ENSG00000297895)				no		TRUE		3	cis-MR, mixed-MR, trans-coloc	no	no
CD164	CD164_D013921	UKBPPP_2023	GCST90002363, GCST90002403, GCST004601	Red blood cell count	Thrombocytopenia	-0.241058	0.0229335	7.67288e-26	-0.0137143	0.13761	0.920614	-0.0854324	0.0334058	0.0105454	7.67288	-26	9.20614	-1	1.05454	-2				no			no		TRUE		1	cis-MR	no	no
CD164	CD164_D045262	UKBPPP_2023	GCST90002385	High light scatter reticulocyte count	Reticulocytosis	-0.074115	0.0110189	1.74207e-11	-0.147603	0.0536472	0.00593462	-0.0831967	0.0226034	0.000232584	1.74207	-11	5.93462	-3	2.32584	-4				no			no	0.782557	FALSE	genetic_association	1	cis-MR	no	no
CD164	CD164_D049628	UKBPPP_2023	GCST90000025, GCST90000026, GCST90000027	Appendicular lean mass	Body Size	0.100623	0.00936616	6.37635e-27	0.0961238	0.0308116	0.00181016	0.128024	0.0140704	9.13724e-20	6.37635	-27	1.81016	-3	9.13724	-20				no			no	0.389926	TRUE	genetic_association	1	cis-MR	no	no
CD164	CD164_EFO_0004305	UKBPPP_2023	continuous-30010-both_sexes-irnt	Red blood cell (erythrocyte) count	Red blood cell (erythrocyte) count	-0.195829	0.0229247	1.31601e-17	-0.0213388	0.153412	0.889376	0.00680601	0.0314798	0.82883	1.31601	-17	8.89376	-1	8.2883	-1				no			no	0.74761	FALSE	genetic_association	1	cis-MR	no	no
CD164	CD164_EFO_0004312	UKBPPP_2023	continuous-20151-both_sexes-irnt	Forced vital capacity (FVC), Best measure	Forced vital capacity (FVC), Best measure	0.0736362	0.00866437	1.9167e-17	0.0891185	0.0304415	0.00341663	0.0806428	0.0109557	1.8278e-13	1.9167	-17	3.41663	-3	1.8278	-13	6_109863125_TA_T			no			no	0.427295	FALSE	genetic_association	2	cis-MR, cis-coloc	no	no
CD164	CD164_EFO_0004314	UKBPPP_2023	continuous-20150-both_sexes-irnt, continuous-3063-both_sexes-irnt, continuous-20153-both_sexes-irnt	Forced expiratory volume in 1-second (FEV1), Best measure	Forced expiratory volume in 1-second (FEV1), Best measure	0.0691909	0.00888999	7.08218e-15	0.115548	0.0280035	3.68834e-05	0.088992	0.0124453	8.63563e-13	7.08218	-15	3.68834	-5	8.63563	-13	6_109863125_TA_T			no			no	0.440807	TRUE	genetic_association	2	cis-MR, cis-coloc	no	no
CD164	CD164_EFO_0004338	UKBPPP_2023	continuous-21002-both_sexes-irnt	Weight	Weight	0.065753	0.010681	7.45641e-10	0.139977	0.0385566	0.000282958	0.10407	0.0187582	2.89029e-08	7.45641	-10	2.82958	-4	2.89029	-8	6_109863125_TA_T			no			no	0.628891	FALSE	genetic_association	2	cis-MR, cis-coloc	no	no
CD164	CD164_EFO_0004339	UKBPPP_2023	continuous-50-both_sexes-irnt	Standing height	Standing height	0.125824	0.0105113	5.08029e-33	0.131745	0.0655377	0.0444078	0.0989296	0.0168045	3.93033e-09	5.08029	-33	4.44078	-2	3.93033	-9	6_109863125_TA_T			no			no		FALSE		2	cis-MR, cis-coloc	no	no
CD164	CD164_EFO_0004340	UKBPPP_2023	continuous-23104-both_sexes-irnt	Body mass index (BMI)	Body mass index (BMI)	0.0526637	0.00833228	2.60818e-10	0.043861	0.0400374	0.273297	0.0586231	0.0137712	2.07259e-05	2.60818	-10	2.73297	-1	2.07259	-5		15_51583108_TTTTTTTTTTTTTC_T	15_51583108_TTTTTTTTTTTTTC_T (DMXL2,ENSG00000297287,ENSG00000297267,SCG3,ENSG00000259241,ENSG00000259668,ENSG00000259296,LYSMD2,TMOD2,ENSG00000259678)				no		FALSE		2	mixed-MR, trans-coloc	no	no
CD164	CD164_EFO_0004528	UKBPPP_2023	continuous-30020-both_sexes-irnt	Haemoglobin concentration	Haemoglobin concentration	-0.0749088	0.009372	1.31883e-15	-0.0817033	0.0237612	0.000584923	-0.0691131	0.0124725	3.00319e-08	1.31883	-15	5.84923	-4	3.00319	-8	6_109261983_A_G			no			no	0.698342	FALSE	genetic_association	2	cis-MR, cis-coloc	no	no
CD164	CD164_EFO_0007986	UKBPPP_2023	continuous-30250-both_sexes-irnt	Reticulocyte count	Reticulocyte count	-0.117945	0.0141352	7.18014e-17	-0.109399	0.053577	0.0411618	-0.105681	0.0185024	1.11842e-08	7.18014	-17	4.11618	-2	1.11842	-8	6_109863125_TA_T			no			no	0.782557	FALSE	genetic_association	2	cis-MR, cis-coloc	no	no
CD164	CD164_EFO_0009682	UKBPPP_2023	icd10-O32-both_sexes	O32 Maternal care for known or suspected malpresentation of foetus	O32 Maternal care for known or suspected malpresentation of foetus	0.831289	0.109759	3.62652e-14	0.211117	0.587249	0.719219	0.652261	0.152789	1.96317e-05	3.62652	-14	7.19219	-1	1.96317	-5			15_51583108_TTTTTTTTTTTTTC_T (DMXL2,ENSG00000297287,ENSG00000297267,SCG3,ENSG00000259241,ENSG00000259668,ENSG00000259296,LYSMD2,TMOD2,ENSG00000259678)				no	0.0806927	FALSE	genetic_association	2	trans-MR, mixed-MR	no	no
CD164	CD164_EFO_0011011	UKBPPP_2023	continuous-20015-both_sexes-irnt	Sitting height	Sitting height	0.181612	0.0121168	8.73128e-51	0.18131	0.081879	0.026804	0.16768	0.0168711	2.82065e-23	8.73128	-51	2.6804	-2	2.82065	-23	6_109210800_G_A		3_58391504_C_CA (WDR53P1,ENSG00000272182,ENSG00000294089,PDHB,ENSG00000295019,PXK,ENSG00000273493,HTD2,RPP14,ENSG00000272360)	no			no	0.521792	FALSE	genetic_association	3	cis-MR, mixed-MR, cis-coloc	no	no
CD164	CD164_HP_0025328	UKBPPP_2023	icd10-O46-both_sexes	O46 Antepartum haemorrhage, not elsewhere classified	O46 Antepartum haemorrhage, not elsewhere classified	1.12071	0.131945	1.99972e-17	0.0470954	0.713429	0.947368	0.613068	0.205363	0.00283312	1.99972	-17	9.47368	-1	2.83312	-3		7_12229042_A_C	7_12229042_A_C (TMEM106B,ENSG00000298754,ENSG00000298777,ENSG00000300984,VWDE,ENSG00000300374,ENSG00000300999,ENSG00000274970,ENSG00000295809,SSBL5P)				no		FALSE		3	trans-MR, mixed-MR, trans-coloc	no	no
CD164	CD164_Haematocrit percentage	UKBPPP_2023	continuous-30030-both_sexes-irnt	Haematocrit percentage	Haematocrit percentage	-0.0711109	0.00988973	6.46113e-13	-0.0740159	0.0411303	0.0719324	-0.0459452	0.0150801	0.0023134	6.46113	-13	7.19324	-2	2.3134	-3				no			no		FALSE		1	cis-MR	no	no
CD164	CD164_Mean reticulocyte volume	UKBPPP_2023	continuous-30260-both_sexes-irnt	Mean reticulocyte volume	Mean reticulocyte volume	-0.0603283	0.00953011	2.44716e-10	0.0783529	0.0723185	0.278612	-0.0446931	0.0163335	0.00621381	2.44716	-10	2.78612	-1	6.21381	-3		9_113152303_C_T	9_113152303_C_T (SLC31A2,ENSG00000306272,FAM225A,FAM225B,ENSG00000285370,FKBP15,SLC31A1,ENSG00000284867,ENSG00000285076,ENSG00000284962)				no		FALSE		2	mixed-MR, trans-coloc	no	no
CD164	CD164_Seated height	UKBPPP_2023	continuous-51-both_sexes-irnt	Seated height	Seated height	0.125941	0.0107986	1.97566e-31	0.111274	0.0664472	0.0940088	0.132065	0.0145498	1.1184e-19	1.97566	-31	9.40088	-2	1.1184	-19	6_109210800_G_A			no			no		FALSE		2	cis-MR, cis-coloc	no	no
CD177	CD177_D000740	SUN_2018	GCST90025988	Red cell distribution width	Anemia	-0.122092	0.0189616	1.20344e-10							1.2034	-10					19:43648948:A:G			no			no		FALSE		2	cis-MR, cis-coloc	no	no
CD177	CD177_D001791	SUN_2018	GCST90002400	Plateletcrit	Blood Platelet Disorders	-0.164219	0.0198768	1.43489e-16							1.4349	-16								no			no		FALSE	literature	1	cis-MR	no	no
CD177	CD177_D004802	UKBPPP_2023, SUN_2018	GCST90002381, GCST90002298	Eosinophil counts	Eosinophilia	0.0210889	0.00197857	1.58852e-26	0.0192521	0.00442215	1.33943e-05	0.0226529	0.00323468	2.50265e-12	1.58852	-26	1.33943	-5	2.50265	-12							no	0.874355	TRUE	genetic_association	2	cis-MR, mixed-MR	no	no
CD177	CD177_D006402	SUN_2018, UKBPPP_2023	GCST90002399, GCST90002394, GCST90002389, GCST90002382, GCST90002379	Neutrophil percentage of white cells	Hematologic Diseases	-0.337636	0.0201771	7.45757e-63							7.4576	-63						6_144090201_G_A	6_144090201_G_A (SF3B5,ENSG00000304931,MRPL42P3,ENSG00000288836,ENSG00000217231,STX11,HYMAI,PLAGL1,ENSG00000276680,ENSG00000302664)	no			no		TRUE		3	cis-MR, mixed-MR, trans-coloc	no	no
CD177	CD177_D007970	SUN_2018	GCST90002407	White blood cell count	Leukopenia	-0.476022	0.0198595	5.78077e-127							5.7808	-127								no			no		FALSE		1	cis-MR	no	no
CD177	CD177_D008218	SUN_2018	GCST90002388	Lymphocyte counts	Lymphocytosis	-0.146744	0.0197819	1.18829e-13							1.1883	-13								no			no		FALSE		1	cis-MR	no	no
CD177	CD177_D008658	UKBPPP_2023	GCST009971	Nicotine metabolite ratio in current smokers	Inactivation, Metabolic	-0.146402	0.0224572	7.07064e-11	-0.22226	0.0479034	3.48831e-06	-0.134824	0.0364332	0.000215104	7.07064	-11	3.48831	-6	2.15104	-4							no		FALSE		2	cis-MR, mixed-MR	no	no
CD177	CD177_D009503	SUN_2018	GCST90002398	Neutrophil count	Neutropenia	-0.509971	0.0200849	3.1835e-142							3.1835	-142								no			no		FALSE		1	cis-MR	no	no
CD177	CD177_D053221	SUN_2018	GCST90012011	TNF-related apoptosis-inducing ligand levels	TNF-Related Apoptosis-Inducing Ligand	-2.46436	0.115411	3.66154e-101							3.6615	-101								no			no		FALSE		1	cis-MR	no	no
CD177	CD177_EFO_0004842	UKBPPP_2023	continuous-30150-both_sexes-irnt	Eosinophill count	Eosinophill count	0.0200685	0.00240548	7.254e-17	0.0166405	0.00520408	0.00138586	0.0186698	0.00389706	1.66163e-06	7.254	-17	1.38586	-3	1.66163	-6	19_43487979_C_T	6_144090201_G_A	6_144090201_G_A (SF3B5,ENSG00000304931,MRPL42P3,ENSG00000288836,ENSG00000217231,STX11,HYMAI,PLAGL1,ENSG00000276680,ENSG00000302664)				no	0.874355	FALSE	genetic_association	4	cis-MR, mixed-MR, cis-coloc, trans-coloc	no	no
CD177	CD177_EFO_0007989	UKBPPP_2023	continuous-30190-both_sexes-irnt	Monocyte percentage	Monocyte percentage	0.0155801	0.00227714	7.81134e-12	0.0271134	0.0211758	0.200404	0.0179725	0.00374504	1.59456e-06	7.81134	-12	2.00404	-1	1.59456	-6		7_6462736_T_C	7_6462736_T_C (DAGLB,KDELR2,RPL31P34,RAC1,GRID2IP,RPSAP73,ENSG00000307018,FAM220A,SMIM10L3,ZDHHC4)				no		FALSE		3	cis-MR, mixed-MR, trans-coloc	no	no
CD177	CD177_EFO_0007991	UKBPPP_2023	continuous-30210-both_sexes-irnt	Eosinophill percentage	Eosinophill percentage	0.0158021	0.00235147	1.81605e-11	0.0236937	0.00644587	0.000237106	0.0204314	0.00389912	1.60563e-07	1.81605	-11	2.37106	-4	1.60563	-7	19_43487979_C_T	6_144090201_G_A	6_144090201_G_A (SF3B5,ENSG00000304931,MRPL42P3,ENSG00000288836,ENSG00000217231,STX11,HYMAI,PLAGL1,ENSG00000276680,ENSG00000302664)				no	0.791342	FALSE	genetic_association	4	cis-MR, mixed-MR, cis-coloc, trans-coloc	no	no
CD1C	CD1C_Abnormal sputum	UKBPPP_2023	phecode-516-both_sexes	Abnormal sputum	Abnormal sputum	-0.184382	0.0295198	4.21e-10	-0.259024	0.0756573	0.000617871	-0.120771	0.0564263	0.0323277	4.21	-10	6.17871	-4	3.23277	-2		6_31245540_C_T					no		FALSE		2	trans-MR, trans-coloc	no	no
CD1C	CD1C_Activities undertaken to treat depression	UKBPPP_2023	categorical-20547-both_sexes-1	Activities undertaken to treat depression	Activities undertaken to treat depression	-0.103075	0.0153514	1.88916e-11	-0.101565	0.0303594	0.000821561	-0.106659	0.0251421	2.21281e-05	1.88916	-11	8.21561	-4	2.21281	-5		6_29683296_C_T					no		FALSE		3	trans-MR, mixed-MR, trans-coloc	no	no
CD1C	CD1C_Acute appendicitis, no complications	UKBPPP_2023	APPENDACUT_NOCOMPLIC	Acute appendicitis, no complications	Acute appendicitis, no complications	0.117192	0.0162881	6.2476e-13	0.154251	0.0442753	0.000494169	0.123174	0.0280007	1.08777e-05	6.2476	-13	4.94169	-4	1.08777	-5		6_32518847_G_A					no		FALSE		3	trans-MR, mixed-MR, trans-coloc	no	no
CD1C	CD1C_Acute suppurative otitis media	UKBPPP_2023	H8_SUP_ACUTE	Acute suppurative otitis media	Acute suppurative otitis media	0.179929	0.0243446	1.45832e-13	0.238138	0.0632617	0.000166999	0.1798	0.0403766	8.46519e-06	1.45832	-13	1.66999	-4	8.46519	-6		6_30082398_G_C					no		FALSE		3	trans-MR, mixed-MR, trans-coloc	no	no
CD1C	CD1C_Adrenal hypofunction	UKBPPP_2023	phecode-255.2-both_sexes	Adrenal hypofunction	Adrenal hypofunction	0.850899	0.102869	1.32053e-16	1.32389	0.229282	7.73716e-09	1.0085	0.183936	4.1844e-08	1.32053	-16	7.73716	-9	4.1844	-8		6_32889748_A_G					no		FALSE		3	trans-MR, mixed-MR, trans-coloc	no	no
CD1C	CD1C_Ankle spacing width (right)	UKBPPP_2023	continuous-4119-both_sexes-irnt	Ankle spacing width (right)	Ankle spacing width (right)	0.0411976	0.00642384	1.42455e-10	0.0626196	0.0228322	0.00609554	0.0782608	0.0115242	1.11367e-11	1.42455	-10	6.09554	-3	1.11367	-11		6_32889748_A_G					no		FALSE		2	trans-MR, trans-coloc	no	no
CD1C	CD1C_Arterial embolism and thrombosis of lower extremity artery	UKBPPP_2023	phecode-444.1-both_sexes	Arterial embolism and thrombosis of lower extremity artery	Arterial embolism and thrombosis of lower extremity artery	0.49496	0.0806156	8.26474e-10	0.719471	0.159894	6.80576e-06	0.618677	0.132403	2.97278e-06	8.26474	-10	6.80576	-6	2.97278	-6		6_30412835_A_C					no		FALSE		2	mixed-MR, trans-coloc	no	no
CD1C	CD1C_Atopic/contact dermatitis due to other or unspecified	UKBPPP_2023	phecode-939-both_sexes	Atopic/contact dermatitis due to other or unspecified	Atopic/contact dermatitis due to other or unspecified	0.279076	0.0395965	1.81529e-12	0.291584	0.0878837	0.000907169	0.306608	0.0682188	6.9743e-06	1.81529	-12	9.07169	-4	6.9743	-6							no		FALSE		2	trans-MR, mixed-MR	no	no
CD1C	CD1C_Benign neoplasm of colon, rectum, anus and anal canal	UKBPPP_2023	CD2_BENIGN_COLORECANI	Benign neoplasm of colon, rectum, anus and anal canal	Benign neoplasm of colon, rectum, anus and anal canal	0.109172	0.0169083	1.07005e-10	0.0807769	0.0434916	0.0632685	0.139776	0.0284702	9.12873e-07	1.07005	-10	6.32685	-2	9.12873	-7		1_92506133_AT_A	1_92506133_AT_A (GFI1,ENSG00000298905,ENSG00000223787,RN7SL824P,HMGB3P9,RNU4-59P,RPAP2,GLMN,ENSG00000225505,H3P3)				no		FALSE		3	trans-MR, mixed-MR, trans-coloc	no	no
CD1C	CD1C_Benign neoplasm: Middle ear, nasal cavity and accessory sinuses	UKBPPP_2023	CD2_BENIGN_EAR_NASAL_SINUS	Benign neoplasm: Middle ear, nasal cavity and accessory sinuses	Benign neoplasm: Middle ear, nasal cavity and accessory sinuses	0.427096	0.0693316	7.26555e-10	0.82533	0.154679	9.51471e-08	0.425389	0.11754	0.000295622	7.26555	-10	9.51471	-8	2.95622	-4		6_32570073_A_G					no		FALSE		2	trans-MR, trans-coloc	no	no
CD1C	CD1C_CHEBI_50694	UKBPPP_2023	categorical-20003-both_sexes-1140873480	Treatment/medication code	minocycline	-1.00641	0.154146	6.62306e-11	-1.28188	0.293283	1.23784e-05	-1.13975	0.261004	1.26072e-05	6.62306	-11	1.23784	-5	1.26072	-5							no		FALSE		2	trans-MR, mixed-MR	no	no
CD1C	CD1C_CHEBI_5855	UKBPPP_2023	categorical-6154-both_sexes-2, categorical-20003-both_sexes-1140871310	Medication for pain relief, constipation, heartburn	Ibuprofen (e.g. Nurofen)	-0.0903011	0.0101653	6.49018e-19	-0.0380075	0.0228095	0.0956535	-0.0754516	0.0170456	9.57887e-06	6.49018	-19	9.56535	-2	9.57887	-6		12_112554493_G_GTTTT	12_112554493_G_GTTTT (ENSG00000300851,ENSG00000304788,ENSG00000305447,PTPN11,MIR1302-1,ENSG00000305463,RPL6,ENSG00000305485,HECTD4,ENSG00000257658)				no		TRUE		3	trans-MR, mixed-MR, trans-coloc	no	no
CD1C	CD1C_CHEBI_7772	UKBPPP_2023	categorical-20003-both_sexes-1140865634	Treatment/medication code	omeprazole	-0.111646	0.0157646	1.42007e-12	-0.0800771	0.0347691	0.0212725	-0.0753956	0.0265126	0.00445843	1.42007	-12	2.12725	-2	4.45843	-3		6_25513951_G_A	6_25513951_G_A (ENSG00000294657,CMAHP,ENSG00000302766,ENSG00000286933,RNU6-987P,SCGN,PRELID1P2,ENSG00000308153,H2AC1,H2BC1)				no		FALSE		3	trans-MR, mixed-MR, trans-coloc	no	no
CD1C	CD1C_Calcific aortic valvular stenosis, operated	UKBPPP_2023	I9_CAVS_OPERATED	Calcific aortic valvular stenosis, operated	Calcific aortic valvular stenosis, operated	0.16444	0.024916	4.11836e-11	0.230488	0.0657457	0.000455326	0.192249	0.0415006	3.61357e-06	4.11836	-11	4.55326	-4	3.61357	-6			9_133274293_AC_A (ABO,Y_RNA,LCN1P2,LCN1P1,SURF6,Y_RNA,RPL21P81,OBP2B,MED22,RPL7A)				no		FALSE		2	trans-MR, mixed-MR	no	no
CD1C	CD1C_Calculus of kidney and ureter	UKBPPP_2023	N14_CALCUKIDUR	Calculus of kidney and ureter	Calculus of kidney and ureter	-0.145728	0.0236731	7.46789e-10	-0.246473	0.0572445	1.66517e-05	-0.180929	0.038626	2.81153e-06	7.46789	-10	1.66517	-5	2.81153	-6		6_31180558_TG_T					no		FALSE		2	trans-MR, trans-coloc	no	no
CD1C	CD1C_Chemotherapy	UKBPPP_2023	phecode-197-both_sexes	Chemotherapy	Chemotherapy	0.148399	0.0194334	2.23539e-14	0.145723	0.0373662	9.62463e-05	0.148115	0.0313128	2.24341e-06	2.23539	-14	9.62463	-5	2.24341	-6		6_32009367_C_T					no		FALSE		3	trans-MR, mixed-MR, trans-coloc	no	no
CD1C	CD1C_Chronic thyroiditis	UKBPPP_2023	E4_THYROIDITCHRON	Chronic thyroiditis	Chronic thyroiditis	1.5621	0.214871	3.59659e-13	1.99252	0.402275	7.30288e-07	1.99216	0.350145	1.27394e-08	3.59659	-13	7.30288	-7	1.27394	-8							no		FALSE		2	trans-MR, mixed-MR	no	no
CD1C	CD1C_Corneal hysteresis (left)	UKBPPP_2023	continuous-5264-both_sexes-irnt	Corneal hysteresis (left)	Corneal hysteresis (left)	0.0645678	0.00714385	1.59225e-19	0.0954795	0.0221299	1.59955e-05	0.0742739	0.0131561	1.64599e-08	1.59225	-19	1.59955	-5	1.64599	-8		17_69085137_A_G	17_69085137_A_G (SEC24AP1,MIR4524B,MIR4524A,ABCA9,ENSG00000300449,ABCA6,ABCA8,ABCA9-AS1,ABCA10,PRO1804)				no		FALSE		3	trans-MR, mixed-MR, trans-coloc	no	no
CD1C	CD1C_Corneal hysteresis (right)	UKBPPP_2023	continuous-5256-both_sexes-irnt	Corneal hysteresis (right)	Corneal hysteresis (right)	0.0622287	0.00763095	3.49794e-16	0.0456567	0.0222104	0.0398164	0.0549349	0.0119693	4.4401e-06	3.49794	-16	3.98164	-2	4.4401	-6		17_69085137_A_G	17_69085137_A_G (SEC24AP1,MIR4524B,MIR4524A,ABCA9,ENSG00000300449,ABCA6,ABCA8,ABCA9-AS1,ABCA10,PRO1804)				no		FALSE		3	trans-MR, mixed-MR, trans-coloc	no	no
CD1C	CD1C_D000740	UKBPPP_2023	GCST90002390, GCST90002322, GCST004602	Mean corpuscular hemoglobin	Anemia	-0.0399896	0.00482596	1.16793e-16	0.0223635	0.0425989	0.599599	-0.0319591	0.00797137	6.09148e-05	1.16793	-16	5.99599	-1	6.09148	-5		17_69085137_A_G, 12_111305243_G_T	17_69085137_A_G (SEC24AP1,MIR4524B,MIR4524A,ABCA9,ENSG00000300449,ABCA6,ABCA8,ABCA9-AS1,ABCA10,PRO1804), 12_111305243_G_T (MIR6760,ENSG00000304623,RNA5SP373,LINC02356,PHETA1,HSPA8P14,ENSG00000294281,ENSG00000299832,SH2B3,U7)				no		TRUE		3	trans-MR, mixed-MR, trans-coloc	no	no
CD1C	CD1C_D001008	UKBPPP_2023	F5_ALLANXIOUS	All anxiety disorders	Anxiety Disorders	-0.0988591	0.0157605	3.55098e-10	-0.168942	0.0411484	4.03112e-05	-0.112884	0.0262908	1.7574e-05	3.55098	-10	4.03112	-5	1.7574	-5		6_27237656_A_G					no		FALSE		2	trans-MR, trans-coloc	no	no
CD1C	CD1C_D001064	UKBPPP_2023	K11_APPENDACUT	Acute appendicitis	Appendicitis	0.087889	0.0140313	3.75804e-10	0.154424	0.0387792	6.82959e-05	0.119494	0.0238604	5.49847e-07	3.75804	-10	6.82959	-5	5.49847	-7		6_32113645_C_G					no		FALSE		2	mixed-MR, trans-coloc	no	no
CD1C	CD1C_D001249	UKBPPP_2023	GCST90014325	Asthma	Asthma	-0.0858551	0.0137419	4.16535e-10	-0.0147464	0.0641128	0.818086	-0.0820335	0.0227511	0.000311318	4.16535	-10	8.18086	-1	3.11318	-4		5_132660151_T_C	5_132660151_T_C (IL13,TH2LCRR,IL4,ENSG00000230612,KIF3A,CCNI2,RAD50,IL5,SEPTIN8,SOWAHA)				no		FALSE		2	trans-MR, trans-coloc	no	no
CD1C	CD1C_D001791	UKBPPP_2023	GCST90002346, GCST90002395, GCST004603, GCST90002400, GCST004607, GCST004599	Mean platelet volume	Blood Platelet Disorders	0.0476883	0.00458185	2.27757e-25	0.0348407	0.0270885	0.19838	0.0305574	0.00710321	1.69327e-05	2.27757	-25	1.9838	-1	1.69327	-5		1_39937698_G_T, 13_27939401_A_T, 12_111305243_G_T, 11_122655065_C_A	1_39937698_G_T (ENSG00000300270,Y_RNA,MFSD2A,ENSG00000228477,MYCL,TRIT1,MYCL-AS1,Y_RNA,ENSG00000307734,CAP1), 12_111305243_G_T (MIR6760,ENSG00000304623,RNA5SP373,LINC02356,PHETA1,HSPA8P14,ENSG00000294281,ENSG00000299832,SH2B3,U7), 11_122655065_C_A (UBASH3B,ENSG00000286341,ENSG00000254935,GLULP3,ENSG00000239079,RNU6-592P,MIR100HG,ENSG00000296978,ENSG00000300056,ENSG00000298282)				no		TRUE		3	trans-MR, mixed-MR, trans-coloc	no	no
CD1C	CD1C_D002318	UKBPPP_2023	GCST90038595	Cardiovascular disease	Cardiovascular Diseases	-0.0120501	0.00170597	1.62336e-12	-0.00202818	0.00764493	0.790781	-0.0124482	0.00297829	2.91957e-05	1.62336	-12	7.90781	-1	2.91957	-5		12_111271249_A_T					no		FALSE	literature	3	trans-MR, mixed-MR, trans-coloc	no	no
CD1C	CD1C_D002446	UKBPPP_2023	GCST005523	Celiac disease	Celiac Disease	1.40815	0.170136	1.26694e-16	0.180727	1.94017	0.925784	1.37816	0.356637	0.000111395	1.26694	-16	9.25784	-1	1.11395	-4		12_112459036_A_AG	12_112459036_A_AG (ENSG00000305447,PTPN11,ENSG00000305463,RPL6,ENSG00000305485,HECTD4,ENSG00000304788,ENSG00000300851,ENSG00000257658,RPL7AP60)				no		FALSE	literature	3	trans-MR, mixed-MR, trans-coloc	no	no
CD1C	CD1C_D003424	UKBPPP_2023	GCST004132, GCST003044	Crohn's disease	Crohn Disease	-0.36795	0.0420509	2.13152e-18	-0.572069	0.148271	0.000114194	-0.525244	0.0647372	4.9191e-16	2.13152	-18	1.14194	-4	4.9191	-16		12_112554493_G_GTTTT, 12_111446804_T_C	12_112554493_G_GTTTT (ENSG00000300851,ENSG00000304788,ENSG00000305447,PTPN11,MIR1302-1,ENSG00000305463,RPL6,ENSG00000305485,HECTD4,ENSG00000257658), 12_111446804_T_C (SH2B3,ENSG00000299832,ENSG00000294281,HSPA8P14,PHETA1,LINC02356,RNA5SP373,U7,ENSG00000304623,IFITM3P5)				no		TRUE	literature, rna_expression	3	trans-MR, mixed-MR, trans-coloc	no	no
CD1C	CD1C_D003863	UKBPPP_2023	GCST003769, F5_DEPRESSIO	Depression	Depression	-0.0473582	0.00718728	4.4229e-11	-0.0914056	0.0164913	2.97938e-08	-0.0530115	0.0110746	1.6951e-06	4.4229	-11	2.97938	-8	1.6951	-6		6_29315895_C_T, 6_27237656_A_G					no		TRUE		3	trans-MR, mixed-MR, trans-coloc	no	no
CD1C	CD1C_D003922	UKBPPP_2023	GCST90014023	Type 1 diabetes	Diabetes Mellitus, Type 1	0.221101	0.0355682	5.09131e-10	1.17747	0.330834	0.000372135	0.269679	0.0590942	5.02956e-06	5.09131	-10	3.72135	-4	5.02956	-6		12_111271249_A_T					no		FALSE		2	mixed-MR, trans-coloc	no	no
CD1C	CD1C_D003928	UKBPPP_2023	DM_NEPHROPATHY	Diabetic nephropathy	Diabetic Nephropathies	0.355784	0.0456118	6.17743e-15	0.840046	0.160042	1.52992e-07	0.495411	0.0783056	2.50559e-10	6.17743	-15	1.52992	-7	2.50559	-10		6_30082398_G_C					no		FALSE		2	trans-MR, trans-coloc	no	no
CD1C	CD1C_D003930	UKBPPP_2023	DM_MACULOPATHY	Diabetic maculopathy	Diabetic Retinopathy	0.296024	0.0482885	8.76967e-10	1.01553	0.207179	9.50105e-07	0.419088	0.0809697	2.26857e-07	8.76967	-10	9.50105	-7	2.26857	-7		6_26581807_C_T					no		FALSE		3	trans-MR, mixed-MR, trans-coloc	no	no
CD1C	CD1C_D004700	UKBPPP_2023	GCST90012114, GCST90012112, GCST90012110, GCST90012104, GCST90012106	Total testosterone levels	Endocrine System Diseases	-0.0258319	0.0022159	2.10152e-31	-0.0209792	0.00759244	0.00572422	-0.0234282	0.00361265	8.86999e-11	2.10152	-31	5.72422	-3	8.86999	-11		6_33089063_T_C, 12_111305243_G_T, 16_11644551_C_T, 3_157165281_TA_T	12_111305243_G_T (MIR6760,ENSG00000304623,RNA5SP373,LINC02356,PHETA1,HSPA8P14,ENSG00000294281,ENSG00000299832,SH2B3,U7), 3_157165281_TA_T (KRT18P34,CCNL1,RNA5SP146,LINC00881,ENSG00000301840,Y_RNA,ENSG00000301894,LINC00880,PCBP2P4,ENSG00000286361)				no		TRUE		3	trans-MR, mixed-MR, trans-coloc	no	no
CD1C	CD1C_D004909	UKBPPP_2023	GCST90002397	Mean spheric corpuscular volume	Erythrocyte Indices	0.194395	0.0187412	3.30434e-25	-0.68621	0.584601	0.240471	0.188006	0.0225751	8.21882e-17	3.30434	-25	2.40471	-1	8.21882	-17				no			no		FALSE		1	cis-MR	no	no
CD1C	CD1C_D004935	UKBPPP_2023	GCST90038619	Esophageal disorder	Esophageal Diseases	-0.00757812	0.000960061	2.94137e-15	-0.0165917	0.00268826	6.74719e-10	-0.0122878	0.00161923	3.23306e-14	2.94137	-15	6.74719	-10	3.23306	-14		6_25513951_G_A	6_25513951_G_A (ENSG00000294657,CMAHP,ENSG00000302766,ENSG00000286933,RNU6-987P,SCGN,PRELID1P2,ENSG00000308153,H2AC1,H2BC1)				no		FALSE	literature	3	trans-MR, mixed-MR, trans-coloc	no	no
CD1C	CD1C_D006111	UKBPPP_2023	AUTOIMMUNE_HYPERTHYROIDISM	Autoimmune hyperthyroidism	Graves Disease	0.424846	0.0647639	5.38365e-11	2.51718	0.288629	0	0.949119	0.118798	1.3566e-15	5.38365	-11	2.75401	-18	1.3566	-15		6_32997412_CT_C					no		FALSE		2	trans-MR, trans-coloc	no	no
CD1C	CD1C_D006255	UKBPPP_2023	POLLENALLERG	Pollen allergy	Rhinitis, Allergic, Seasonal	0.234006	0.0316973	1.55333e-13	0.122171	0.0992276	0.218241	0.141944	0.0548047	0.00959758	1.55333	-13	2.18241	-1	9.59758	-3		1_92376810_A_C	1_92376810_A_C (RN7SL824P,ENSG00000298905,RPAP2,GLMN,GFI1,ACTBP12,C1orf146,ENSG00000226773,ENSG00000273487,ENSG00000223787)				no		FALSE		3	trans-MR, mixed-MR, trans-coloc	no	no
CD1C	CD1C_D006402	UKBPPP_2023	GCST004626, GCST004620, GCST004613, GCST004614, GCST90002379, GCST004608, GCST90002399, GCST004633, GCST90002382, GCST90002292	Myeloid white cell count	Hematologic Diseases	-0.176108	0.00945795	2.20951e-77	-0.29644	0.0425687	3.31202e-12	-0.205678	0.0156084	1.18525e-39	2.20951	-77	3.31202	-12	1.18525	-39		13_27939401_A_T, 12_112554493_G_GTTTT, 12_111271249_A_T, 12_111305243_G_T	12_112554493_G_GTTTT (ENSG00000300851,ENSG00000304788,ENSG00000305447,PTPN11,MIR1302-1,ENSG00000305463,RPL6,ENSG00000305485,HECTD4,ENSG00000257658), 12_111305243_G_T (MIR6760,ENSG00000304623,RNA5SP373,LINC02356,PHETA1,HSPA8P14,ENSG00000294281,ENSG00000299832,SH2B3,U7)				no		TRUE		3	trans-MR, mixed-MR, trans-coloc	no	no
CD1C	CD1C_D006937	UKBPPP_2023	GCST002221, GCST000760	Cholesterol, total	Hypercholesterolemia	-0.121004	0.0157798	1.74278e-14	-0.231561	0.0498066	3.33225e-06	-0.131605	0.0249844	1.38282e-07	1.74278	-14	3.33225	-6	1.38282	-7		12_112554493_G_GTTTT	12_112554493_G_GTTTT (ENSG00000300851,ENSG00000304788,ENSG00000305447,PTPN11,MIR1302-1,ENSG00000305463,RPL6,ENSG00000305485,HECTD4,ENSG00000257658)				no		TRUE		3	trans-MR, mixed-MR, trans-coloc	no	no
CD1C	CD1C_D007970	UKBPPP_2023	GCST004610, GCST004618, GCST90002374, GCST90002407	White blood cell count	Leukopenia	-0.219668	0.0100273	2.22951e-106	-0.375279	0.052779	1.1573e-12	-0.241028	0.0165475	4.6342e-48	2.22951	-106	1.1573	-12	4.6342	-48		13_27939401_A_T, 12_112554493_G_GTTTT, 12_111271249_A_T	12_112554493_G_GTTTT (ENSG00000300851,ENSG00000304788,ENSG00000305447,PTPN11,MIR1302-1,ENSG00000305463,RPL6,ENSG00000305485,HECTD4,ENSG00000257658)				no		TRUE		3	trans-MR, mixed-MR, trans-coloc	no	no
CD1C	CD1C_D008078	UKBPPP_2023	GCST90002412	Low density lipoprotein cholesterol levels	Cholesterol, LDL	-0.0606309	0.00412543	6.75098e-49	-0.0709827	0.0298311	0.0173369	-0.063234	0.00706719	3.63485e-19	6.75098	-49	1.73369	-2	3.63485	-19		12_111271249_A_T					no		FALSE		3	trans-MR, mixed-MR, trans-coloc	no	no
CD1C	CD1C_D008136	UKBPPP_2023	GCST003392	Parental longevity (father's age at death)	Longevity	-0.0533835	0.00746537	8.6268e-13	-0.112132	0.0167043	1.90961e-11	-0.0710578	0.0120593	3.80707e-09	8.6268	-13	1.90961	-11	3.80707	-9		6_31245540_C_T					no		FALSE		2	trans-MR, trans-coloc	no	no
CD1C	CD1C_D008180	UKBPPP_2023	GCST003156	Systemic lupus erythematosus	Lupus Erythematosus, Systemic	0.481347	0.0716302	1.81855e-11	2.96026	0.318144	0				1.81855	-11	1.34276	-20	0	0		6_32997412_CT_C					no		FALSE		3	trans-MR, mixed-MR, trans-coloc	no	no
CD1C	CD1C_D008218	UKBPPP_2023	GCST90002316, GCST004627	Lymphocyte count	Lymphocytosis	-0.0836424	0.00632471	6.31885e-40	-0.325774	0.0524503	5.26139e-10	-0.187923	0.0127631	4.52703e-49	6.31885	-40	5.26139	-10	4.52703	-49		12_111271249_A_T					no	0.238692	TRUE	genetic_association	3	trans-MR, mixed-MR, trans-coloc	no	no
CD1C	CD1C_D008232	UKBPPP_2023	GCST90002340, GCST004625	Monocyte count	Lymphoproliferative Disorders	-0.170522	0.00724807	2.18022e-122	-0.242154	0.0583922	3.36821e-05	-0.162111	0.0124401	8.12434e-39	2.18022	-122	3.36821	-5	8.12434	-39		12_111271249_A_T, 13_27939401_A_T					no	0.406178	TRUE	genetic_association	3	trans-MR, mixed-MR, trans-coloc	no	no
CD1C	CD1C_D009497	UKBPPP_2023	GCST006948, GCST003770	Feeling nervous	Neurotic Disorders	-0.0507189	0.00478147	2.75332e-26	-0.0552502	0.0146253	0.000158269	-0.0548744	0.00984798	2.51616e-08	2.75332	-26	1.58269	-4	2.51616	-8		6_32570073_A_G, 6_25513951_G_A	6_25513951_G_A (ENSG00000294657,CMAHP,ENSG00000302766,ENSG00000286933,RNU6-987P,SCGN,PRELID1P2,ENSG00000308153,H2AC1,H2BC1)				no		TRUE		3	trans-MR, mixed-MR, trans-coloc	no	no
CD1C	CD1C_D009503	UKBPPP_2023	GCST90002351, GCST004629, GCST90002398	Neutrophil count	Neutropenia	-0.16644	0.00745041	1.52185e-110	-0.260903	0.0364082	7.72049e-13	-0.200709	0.0109179	1.78119e-75	1.52185	-110	7.72049	-13	1.78119	-75		12_111305243_G_T, 6_33089063_T_C, 12_111271249_A_T	12_111305243_G_T (MIR6760,ENSG00000304623,RNA5SP373,LINC02356,PHETA1,HSPA8P14,ENSG00000294281,ENSG00000299832,SH2B3,U7)				no	0.435881	TRUE	genetic_association	3	trans-MR, mixed-MR, trans-coloc	no	no
CD1C	CD1C_D011111	UKBPPP_2023	M13_POLYMYALGIA	Polymyalgia rheumatica	Polymyalgia Rheumatica	0.248987	0.0406997	9.49536e-10	0.362546	0.132117	0.00606721	0.191012	0.0667757	0.00422965	9.49536	-10	6.06721	-3	4.22965	-3							no		FALSE		1	mixed-MR	no	no
CD1C	CD1C_D011565	UKBPPP_2023	L12_PSORI_VULG, L12_PSORIASIS	Psoriasis vulgaris	Psoriasis	-0.291218	0.0338883	8.43813e-18	-0.790784	0.221432	0.000355309	-0.343695	0.0522292	4.68791e-11	8.43813	-18	3.55309	-4	4.68791	-11		5_132660151_T_C, 12_112554493_G_GTTTT	5_132660151_T_C (IL13,TH2LCRR,IL4,ENSG00000230612,KIF3A,CCNI2,RAD50,IL5,SEPTIN8,SOWAHA), 12_112554493_G_GTTTT (ENSG00000300851,ENSG00000304788,ENSG00000305447,PTPN11,MIR1302-1,ENSG00000305463,RPL6,ENSG00000305485,HECTD4,ENSG00000257658)				no		TRUE		3	trans-MR, mixed-MR, trans-coloc	no	no
CD1C	CD1C_D012913	UKBPPP_2023	GCST009761	Snoring	Snoring	-0.0125799	0.00168495	8.26285e-14	-0.00788447	0.00433351	0.0688474	-0.0116557	0.0027978	3.09969e-05	8.26285	-14	6.88474	-2	3.09969	-5		13_50199350_A_G	13_50199350_A_G (ST13P4,ENSG00000309547,ENSG00000274270,DLEU2,ENSG00000295871,ENSG00000273541,RPL18P10,ENSG00000276089,DLEU1,ENSG00000275559)				no		FALSE		3	trans-MR, mixed-MR, trans-coloc	no	no
CD1C	CD1C_D013921	UKBPPP_2023	GCST90002403, GCST90002363	Red blood cell count	Thrombocytopenia	-0.0818087	0.00506	8.51849e-59	-0.0930964	0.0330738	0.0048807	-0.0776872	0.00962071	6.74804e-16	8.51849	-59	4.8807	-3	6.74804	-16		12_111271249_A_T					no		TRUE		3	trans-MR, mixed-MR, trans-coloc	no	no
CD1C	CD1C_D013966	UKBPPP_2023	THYROIDITIS	Thyroiditis	Thyroiditis	0.42804	0.0540284	2.32782e-15	0.614079	0.19602	0.00173185	0.386304	0.0916549	2.50042e-05	2.32782	-15	1.73185	-3	2.50042	-5			6_90296508_G_A (BACH2,ENSG00000260271,MIR4464,ENSG00000296783,ENSG00000294902,ENSG00000218730,ENSG00000308957,ENSG00000287789,MAP3K7,ENSG00000299366)				no		FALSE		1	trans-MR	no	no
CD1C	CD1C_D013971	UKBPPP_2023	THYROTOXICOSIS	Thyrotoxicosis	Thyrotoxicosis	0.306897	0.0364812	4.01406e-17	1.43374	0.181115	2.44249e-15	0.395519	0.0597374	3.56868e-11	4.01406	-17	2.44249	-15	3.56868	-11		6_32997412_CT_C					no		FALSE		3	trans-MR, mixed-MR, trans-coloc	no	no
CD1C	CD1C_D014807	UKBPPP_2023	GCST90000615, GCST90000616	Serum 25-Hydroxyvitamin D levels (BMI covariate)	Vitamin D	0.0268579	0.00360028	8.65707e-14	0.0210532	0.0120277	0.0800493	0.0244159	0.00570579	1.87605e-05	8.65707	-14	8.00493	-2	1.87605	-5		11_71765300_G_T					no		TRUE		3	trans-MR, mixed-MR, trans-coloc	no	no
CD1C	CD1C_D015212	UKBPPP_2023	GCST004131, GCST90038683	Inflammatory bowel disease	Inflammatory Bowel Diseases	-0.204028	0.026654	1.93783e-14	-0.232973	0.105394	0.0270703	-0.214493	0.0444687	1.41085e-06	1.93783	-14	2.70703	-2	1.41085	-6		12_111305243_G_T, 6_33089063_T_C	12_111305243_G_T (MIR6760,ENSG00000304623,RNA5SP373,LINC02356,PHETA1,HSPA8P14,ENSG00000294281,ENSG00000299832,SH2B3,U7)				no		TRUE	literature	3	trans-MR, mixed-MR, trans-coloc	no	no
CD1C	CD1C_D015433	UKBPPP_2023	GCST010005	Membranous nephropathy	Glomerulonephritis, Membranous	1.09221	0.129316	3.01378e-17	5.1572	0.46885	0	2.45912	0.240775	1.72795e-24	3.01378	-17	3.83511	-28	1.72795	-24		6_32997412_CT_C					no		FALSE		3	trans-MR, mixed-MR, trans-coloc	no	no
CD1C	CD1C_D015444	UKBPPP_2023	GCST006100	Strenuous sports or other exercises	Exercise	-0.013417	0.00210432	1.81894e-10	-0.0230235	0.00505982	5.35781e-06	-0.0165021	0.0037766	1.24485e-05	1.81894	-10	5.35781	-6	1.24485	-5		6_25890606_C_T					no		FALSE		2	trans-MR, trans-coloc	no	no
CD1C	CD1C_D016889	UKBPPP_2023	GCST006464	Endometrial cancer	Endometrial Neoplasms	-0.196635	0.0253833	9.43486e-15	-0.402044	0.0619509	8.59972e-11	-0.25213	0.044237	1.20135e-08	9.43486	-15	8.59972	-11	1.20135	-8		12_111446804_T_C	12_111446804_T_C (SH2B3,ENSG00000299832,ENSG00000294281,HSPA8P14,PHETA1,LINC02356,RNA5SP373,U7,ENSG00000304623,IFITM3P5)				no		FALSE		3	trans-MR, mixed-MR, trans-coloc	no	no
CD1C	CD1C_D017379	UKBPPP_2023	GCST90000292, GCST90000293, GCST90000287	Myocardial fractal dimension (slice 6)	Hypertrophy, Left Ventricular	0.00609542	0.000808378	4.68858e-14	0.0100834	0.00205011	8.72174e-07	0.00788629	0.00133752	3.72001e-09	4.68858	-14	8.72174	-7	3.72001	-9		6_31515872_G_C	6_25513951_G_A (ENSG00000294657,CMAHP,ENSG00000302766,ENSG00000286933,RNU6-987P,SCGN,PRELID1P2,ENSG00000308153,H2AC1,H2BC1)				no		TRUE		3	trans-MR, mixed-MR, trans-coloc	no	no
CD1C	CD1C_D019964	UKBPPP_2023	F5_MOOD	Mood [affective] disorders	Mood Disorders	-0.0801515	0.0124375	1.16088e-10	-0.104642	0.0353128	0.0030436	-0.0798492	0.0206577	0.000110933	1.16088	-10	3.0436	-3	1.10933	-4		6_27237656_A_G					no		FALSE		3	trans-MR, mixed-MR, trans-coloc	no	no
CD1C	CD1C_D045262	UKBPPP_2023	GCST90002405, GCST90002406	Reticulocyte count	Reticulocytosis	-0.106801	0.0148164	5.66439e-13	0.413121	0.37893	0.275612	-0.105103	0.019824	1.1466e-07	5.66439	-13	2.75612	-1	1.1466	-7				no			no		TRUE		1	cis-MR	no	no
CD1C	CD1C_D049628	UKBPPP_2023	GCST90000025, GCST90000027, GCST90000026	Appendicular lean mass	Body Size	0.0602971	0.00448998	4.07487e-41	0.10931	0.0265948	3.95309e-05	0.0617972	0.00787364	4.20647e-15	4.07487	-41	3.95309	-5	4.20647	-15		6_32997412_CT_C, 6_32889748_A_G					no		TRUE		3	trans-MR, mixed-MR, trans-coloc	no	no
CD1C	CD1C_Depression or dysthymia	UKBPPP_2023	F5_DEPRESSION_DYSTHYMIA	Depression or dysthymia	Depression or dysthymia	-0.125031	0.013585	3.46266e-20	-0.155426	0.0402843	0.000114209	-0.110387	0.0211862	1.88512e-07	3.46266	-20	1.14209	-4	1.88512	-7		6_25513951_G_A	6_25513951_G_A (ENSG00000294657,CMAHP,ENSG00000302766,ENSG00000286933,RNU6-987P,SCGN,PRELID1P2,ENSG00000308153,H2AC1,H2BC1)				no		FALSE		2	trans-MR, trans-coloc	no	no
CD1C	CD1C_Dermatitis and eczema	UKBPPP_2023	L12_DERMATITISECZEMA	Dermatitis and eczema	Dermatitis and eczema	0.0868068	0.0123206	1.84572e-12	0.0715384	0.0472094	0.129686	0.0855826	0.0197061	1.40576e-05	1.84572	-12	1.29686	-1	1.40576	-5		5_132660151_T_C	5_132660151_T_C (IL13,TH2LCRR,IL4,ENSG00000230612,KIF3A,CCNI2,RAD50,IL5,SEPTIN8,SOWAHA)				no		FALSE		3	trans-MR, mixed-MR, trans-coloc	no	no
CD1C	CD1C_Diabetes diagnosed by doctor	UKBPPP_2023	categorical-2443-both_sexes-2443	Diabetes diagnosed by doctor	Diabetes diagnosed by doctor	0.134196	0.0166444	7.47263e-16	0.225104	0.0547047	3.8735e-05	0.105602	0.0327361	0.001256	7.47263	-16	3.8735	-5	1.256	-3		12_111305243_G_T	12_111305243_G_T (MIR6760,ENSG00000304623,RNA5SP373,LINC02356,PHETA1,HSPA8P14,ENSG00000294281,ENSG00000299832,SH2B3,U7)				no		FALSE		3	trans-MR, mixed-MR, trans-coloc	no	no
CD1C	CD1C_Disorders of choroid and retina	UKBPPP_2023	H7_CHOROIDRETINA	Disorders of choroid and retina	Disorders of choroid and retina	0.104754	0.0164435	1.88346e-10	0.240232	0.0770368	0.00181835	0.143503	0.0273132	1.48842e-07	1.88346	-10	1.81835	-3	1.48842	-7		12_111305243_G_T	12_111305243_G_T (MIR6760,ENSG00000304623,RNA5SP373,LINC02356,PHETA1,HSPA8P14,ENSG00000294281,ENSG00000299832,SH2B3,U7)				no		FALSE		3	trans-MR, mixed-MR, trans-coloc	no	no
CD1C	CD1C_Disorders of muscle, ligament, and fascia	UKBPPP_2023	phecode-728-both_sexes	Disorders of muscle, ligament, and fascia	Disorders of muscle, ligament, and fascia	0.255942	0.0331089	1.07294e-14	0.320512	0.0686578	3.03778e-06	0.315619	0.0587063	7.60565e-08	1.07294	-14	3.03778	-6	7.60565	-8		6_33089063_T_C					no		FALSE		3	trans-MR, mixed-MR, trans-coloc	no	no
CD1C	CD1C_Disorders of myoneural junction and muscle in diseases classified elsewhere	UKBPPP_2023	G6_MYOMUSCINOTH	Disorders of myoneural junction and muscle in diseases classified elsewhere	Disorders of myoneural junction and muscle in diseases classified elsewhere	1.32119	0.162444	4.18156e-16	2.38424	0.358308	2.84888e-11	1.60474	0.283442	1.49958e-08	4.18156	-16	2.84888	-11	1.49958	-8		6_32997412_CT_C					no		FALSE		3	trans-MR, mixed-MR, trans-coloc	no	no
CD1C	CD1C_Disorders of the thyroid gland	UKBPPP_2023	E4_THYROID	Disorders of the thyroid gland	Disorders of the thyroid gland	0.141949	0.0156642	1.28133e-19	0.450927	0.0812879	2.90147e-08	0.167557	0.0267803	3.93126e-10	1.28133	-19	2.90147	-8	3.93126	-10		12_112554493_G_GTTTT	12_112554493_G_GTTTT (ENSG00000300851,ENSG00000304788,ENSG00000305447,PTPN11,MIR1302-1,ENSG00000305463,RPL6,ENSG00000305485,HECTD4,ENSG00000257658)				no		FALSE		3	trans-MR, mixed-MR, trans-coloc	no	no
CD1C	CD1C_Drug-induced hypoglycaemia without coma	UKBPPP_2023	E4_HYPODRUG	Drug-induced hypoglycaemia without coma	Drug-induced hypoglycaemia without coma	0.85593	0.117826	3.74751e-13	1.40447	0.308426	5.2721e-06	1.07451	0.196238	4.36103e-08	3.74751	-13	5.2721	-6	4.36103	-8		6_30695791_T_G					no		FALSE		2	trans-MR, trans-coloc	no	no
CD1C	CD1C_Drug-induced systemic lupus erythematosus	UKBPPP_2023	DRUGADVERS_SYSTEMIC_LUPUS_ERYTHEMAT	Drug-induced systemic lupus erythematosus	Drug-induced systemic lupus erythematosus	1.1073	0.165836	2.43721e-11	1.86908	0.404201	3.76157e-06	1.22395	0.28247	1.4707e-05	2.43721	-11	3.76157	-6	1.4707	-5		6_32975285_G_T					no		FALSE		3	trans-MR, mixed-MR, trans-coloc	no	no
CD1C	CD1C_EFO_0000400	UKBPPP_2023	categorical-20111-both_sexes-9, phecode-250-both_sexes, categorical-20002-both_sexes-1220	Illnesses of siblings	diabetes mellitus	0.131736	0.0139134	2.84462e-21	0.180081	0.0377125	1.79622e-06	0.119069	0.0251153	2.12753e-06	2.84462	-21	1.79622	-6	2.12753	-6		6_33551343_TA_T, 2_65412409_C_A	2_65412409_C_A (SPRED2,LINC02934,ENSG00000232693,ENSG00000234255,DNAJB12P1,RPS15AP15,RN7SL635P,ENSG00000298612,VTRNA2-2P,ACTR2)				no		TRUE	literature	3	trans-MR, mixed-MR, trans-coloc	no	no
CD1C	CD1C_EFO_0000555	UKBPPP_2023	categorical-20002-both_sexes-1154	Non-cancer illness code, self-reported	irritable bowel syndrome	-0.154206	0.0215581	8.48698e-13	-0.163121	0.0454968	0.000336664	-0.183858	0.0380101	1.31758e-06	8.48698	-13	3.36664	-4	1.31758	-6		6_31180558_TG_T					no		FALSE		3	trans-MR, mixed-MR, trans-coloc	no	no
CD1C	CD1C_EFO_0000699	UKBPPP_2023	phecode-709.2-both_sexes	Sicca syndrome	Sicca syndrome	0.681119	0.0961632	1.41118e-12	1.71595	0.254106	1.44933e-11	1.26236	0.177059	1.00674e-12	1.41118	-12	1.44933	-11	1.00674	-12		6_32997412_CT_C					no		FALSE	literature	3	trans-MR, mixed-MR, trans-coloc	no	no
CD1C	CD1C_EFO_0001060	UKBPPP_2023	phecode-557.1-both_sexes	Celiac disease	Celiac disease	1.25199	0.0942616	2.94077e-40	4.35832	0.622211	2.47757e-12	1.48665	0.15632	1.9012e-21	2.94077	-40	2.47757	-12	1.9012	-21		6_32997412_CT_C					no		FALSE	literature	3	trans-MR, mixed-MR, trans-coloc	no	no
CD1C	CD1C_EFO_0002506	UKBPPP_2023	GCST007092, GCST005812	Osteoarthritis of the hip or knee	Osteoarthritis of the hip or knee	0.0934933	0.0123184	3.20581e-14	0.154583	0.0301128	2.84451e-07	0.102441	0.0197811	2.23429e-07	3.20581	-14	2.84451	-7	2.23429	-7							no		TRUE		2	trans-MR, mixed-MR	no	no
CD1C	CD1C_EFO_0002950	UKBPPP_2023	icd10-Z34-both_sexes	Z34 Supervision of normal pregnancy	Z34 Supervision of normal pregnancy	0.543313	0.0519443	1.32503e-25	-0.175095	0.157548	0.266406	0.0537806	0.0979259	0.58287	1.32503	-25	2.66406	-1	5.8287	-1		12_111305243_G_T	12_111305243_G_T (MIR6760,ENSG00000304623,RNA5SP373,LINC02356,PHETA1,HSPA8P14,ENSG00000294281,ENSG00000299832,SH2B3,U7)				no		FALSE		3	trans-MR, mixed-MR, trans-coloc	no	no
CD1C	CD1C_EFO_0003834	UKBPPP_2023	phecode-695.41-both_sexes	Cutaneous lupus erythematosus	Cutaneous lupus erythematosus	1.04773	0.161307	8.29132e-11	1.42027	0.322865	1.08776e-05	1.2749	0.2734	3.11471e-06	8.29132	-11	1.08776	-5	3.11471	-6							no		FALSE	literature, rna_expression	2	trans-MR, mixed-MR	no	no
CD1C	CD1C_EFO_0003875	UKBPPP_2023	icd10-I73-both_sexes, phecode-443.9-both_sexes	I73 Other peripheral vascular diseases	I73 Other peripheral vascular diseases	0.29765	0.0316816	5.71914e-21	0.443445	0.0778213	1.21048e-08	0.285517	0.0570052	5.48237e-07	5.71914	-21	1.21048	-8	5.48237	-7		6_29683296_C_T, 6_30106964_G_A					no		TRUE		2	trans-MR, trans-coloc	no	no
CD1C	CD1C_EFO_0003882	UKBPPP_2023	phecode-743.11-both_sexes, icd10-M81-both_sexes	Osteoporosis NOS	Osteoporosis NOS	0.187935	0.0245536	1.94746e-14	0.233579	0.0499978	2.98574e-06	0.187342	0.0407242	4.21943e-06	1.94746	-14	2.98574	-6	4.21943	-6		6_32009367_C_T, 6_31515872_G_C					no		TRUE		3	trans-MR, mixed-MR, trans-coloc	no	no
CD1C	CD1C_EFO_0003898	UKBPPP_2023	categorical-20002-both_sexes-1313	Non-cancer illness code, self-reported	ankylosing spondylitis	-0.639332	0.0677203	3.70024e-21	-1.01349	0.393298	0.00996908	-0.733804	0.123071	2.48509e-09	3.70024	-21	9.96908	-3	2.48509	-9		6_27502896_C_CT					no		FALSE		2	mixed-MR, trans-coloc	no	no
CD1C	CD1C_EFO_0003914	UKBPPP_2023	phecode-440-both_sexes	Atherosclerosis	Atherosclerosis	0.332797	0.053435	4.72225e-10	0.495041	0.108668	5.22568e-06	0.314819	0.0942485	0.000836848	4.72225	-10	5.22568	-6	8.36848	-4		9_133274293_AC_A	9_133274293_AC_A (ABO,Y_RNA,LCN1P2,LCN1P1,SURF6,Y_RNA,RPL21P81,OBP2B,MED22,RPL7A)				no		FALSE	literature	3	trans-MR, mixed-MR, trans-coloc	no	no
CD1C	CD1C_EFO_0004213	UKBPPP_2023	phecode-383-both_sexes	Otosclerosis	Otosclerosis	0.73316	0.10961	2.25033e-11	0.695618	0.217653	0.00139346	0.824455	0.182636	6.35594e-06	2.25033	-11	1.39346	-3	6.35594	-6			1_59674575_G_A (MIR4711,ENSG00000226883,HOOK1,ENSG00000301735,CYP2J2,RN7SL475P,FGGY,FGGY-DT,ENSG00000270457,C1orf87)				no		FALSE		2	trans-MR, mixed-MR	no	no
CD1C	CD1C_EFO_0004247	UKBPPP_2023	continuous-2060-both_sexes	Frequency of unenthusiasm / disinterest in last 2 weeks	Frequency of unenthusiasm / disinterest in last 2 weeks	-0.0134327	0.00204398	4.97056e-11	-0.0278085	0.00491208	1.50274e-08	-0.022478	0.0034966	1.28837e-10	4.97056	-11	1.50274	-8	1.28837	-10		6_27237656_A_G					no		FALSE	literature	3	trans-MR, mixed-MR, trans-coloc	no	no
CD1C	CD1C_EFO_0004253	UKBPPP_2023	phecode-594.1-both_sexes, icd10-N20-both_sexes	Calculus of kidney	Calculus of kidney	-0.316644	0.0367514	6.94354e-18	-0.286328	0.0699812	4.28599e-05	-0.318353	0.060442	1.38614e-07	6.94354	-18	4.28599	-5	1.38614	-7		6_32997412_CT_C					no		TRUE		3	trans-MR, mixed-MR, trans-coloc	no	no
CD1C	CD1C_EFO_0004264	UKBPPP_2023	icd10-I77-both_sexes	I77 Other disorders of arteries and arterioles	I77 Other disorders of arteries and arterioles	0.427637	0.0515842	1.13178e-16	0.489336	0.106152	4.0316e-06	0.49806	0.0866834	9.15242e-09	1.13178	-16	4.0316	-6	9.15242	-9							no		FALSE	literature	2	trans-MR, mixed-MR	no	no
CD1C	CD1C_EFO_0004274	UKBPPP_2023	phecode-274.11-both_sexes, phecode-274-both_sexes	Gouty arthropathy	Gouty arthropathy	1.32235	0.16377	6.77805e-16	1.51249	0.318425	2.03523e-06	1.36711	0.266998	3.0507e-07	6.77805	-16	2.03523	-6	3.0507	-7			6_25513951_G_A (ENSG00000294657,CMAHP,ENSG00000302766,ENSG00000286933,RNU6-987P,SCGN,PRELID1P2,ENSG00000308153,H2AC1,H2BC1), 12_111305243_G_T (MIR6760,ENSG00000304623,RNA5SP373,LINC02356,PHETA1,HSPA8P14,ENSG00000294281,ENSG00000299832,SH2B3,U7)				no		TRUE		2	trans-MR, mixed-MR	no	no
CD1C	CD1C_EFO_0004308	UKBPPP_2023	continuous-30000-both_sexes-irnt	White blood cell (leukocyte) count	White blood cell (leukocyte) count	-0.0596212	0.00700229	1.67268e-17	-0.224012	0.0423833	1.25442e-07	-0.0985169	0.0124511	2.52701e-15	1.67268	-17	1.25442	-7	2.52701	-15		13_27939401_A_T					no		FALSE		3	trans-MR, mixed-MR, trans-coloc	no	no
CD1C	CD1C_EFO_0004324	UKBPPP_2023	GCST90016667	Spleen volume	Spleen volume	0.13758	0.0122884	4.27076e-29	0.242503	0.052719	4.22642e-06	0.162333	0.0213163	2.62862e-14	4.27076	-29	4.22642	-6	2.62862	-14		12_111271249_A_T					no		FALSE		3	trans-MR, mixed-MR, trans-coloc	no	no
CD1C	CD1C_EFO_0004424,EFO_0007869	UKBPPP_2023	continuous-4559-both_sexes	Family relationship satisfaction	Family relationship satisfaction	-0.0372626	0.00514765	4.52823e-13	-0.0581883	0.0115667	4.88789e-07	-0.042124	0.00910357	3.7065e-06	4.52823	-13	4.88789	-7	3.7065	-6		6_29683296_C_T					no		FALSE		3	trans-MR, mixed-MR, trans-coloc	no	no
CD1C	CD1C_EFO_0004532	UKBPPP_2023	biomarkers-30730-both_sexes-irnt	Gamma glutamyltransferase	Gamma glutamyltransferase	-0.0549356	0.00531482	4.8281e-25	-0.0903252	0.0194589	3.45306e-06	-0.0565027	0.00861082	5.31537e-11	4.8281	-25	3.45306	-6	5.31537	-11		6_33551343_TA_T					no		FALSE		3	trans-MR, mixed-MR, trans-coloc	no	no
CD1C	CD1C_EFO_0004536	UKBPPP_2023	biomarkers-30860-both_sexes-irnt	Total protein	Total protein	-0.087302	0.00785153	1.01272e-28	-0.201144	0.0367262	4.32963e-08	-0.104678	0.0140772	1.03783e-13	1.01272	-28	4.32963	-8	1.03783	-13		13_27939401_A_T					no		FALSE		2	trans-MR, trans-coloc	no	no
CD1C	CD1C_EFO_0004541	UKBPPP_2023	biomarkers-30750-both_sexes-irnt	Glycated haemoglobin (HbA1c)	Glycated haemoglobin (HbA1c)	0.123913	0.0183271	1.36864e-11	-0.380595	0.310865	0.220835	0.100157	0.0243436	3.88354e-05	1.36864	-11	2.20835	-1	3.88354	-5				no			no		FALSE		1	cis-MR	no	no
CD1C	CD1C_EFO_0004584	UKBPPP_2023	continuous-30100-both_sexes-irnt	Mean platelet (thrombocyte) volume	Mean platelet (thrombocyte) volume	0.0623004	0.00648112	7.07339e-22	0.0542952	0.0382695	0.155969	0.0358519	0.0103734	0.000547987	7.07339	-22	1.55969	-1	5.47987	-4		17_69085137_A_G	17_69085137_A_G (SEC24AP1,MIR4524B,MIR4524A,ABCA9,ENSG00000300449,ABCA6,ABCA8,ABCA9-AS1,ABCA10,PRO1804)				no		FALSE		3	trans-MR, mixed-MR, trans-coloc	no	no
CD1C	CD1C_EFO_0004611	UKBPPP_2023	continuous-LDLC-both_sexes-medadj_irnt, continuous-LDLC-both_sexes-medadj_raw	LDL direct, adjusted by medication	LDL direct, adjusted by medication	-0.0590449	0.00510619	6.31605e-31	-0.0829203	0.0349978	0.0178219	-0.0659619	0.00946353	3.16676e-12	6.31605	-31	1.78219	-2	3.16676	-12		12_111305243_G_T	12_111305243_G_T (MIR6760,ENSG00000304623,RNA5SP373,LINC02356,PHETA1,HSPA8P14,ENSG00000294281,ENSG00000299832,SH2B3,U7)				no		TRUE		2	trans-MR, trans-coloc	no	no
CD1C	CD1C_EFO_0004612	UKBPPP_2023	biomarkers-30760-both_sexes-irnt	HDL cholesterol	HDL cholesterol	-0.0726823	0.00593917	1.95263e-34	-0.116264	0.0253599	4.54952e-06	-0.0978259	0.00982193	2.28203e-23	1.95263	-34	4.54952	-6	2.28203	-23		13_27939401_A_T					no		FALSE		3	trans-MR, mixed-MR, trans-coloc	no	no
CD1C	CD1C_EFO_0004614	UKBPPP_2023	biomarkers-30630-both_sexes-irnt	Apolipoprotein A	Apolipoprotein A	-0.077597	0.00614167	1.36228e-36	-0.110003	0.0244652	6.91361e-06	-0.0920434	0.00998838	3.11135e-20	1.36228	-36	6.91361	-6	3.11135	-20		13_27939401_A_T					no		FALSE		3	trans-MR, mixed-MR, trans-coloc	no	no
CD1C	CD1C_EFO_0004617	UKBPPP_2023	biomarkers-30720-both_sexes-irnt	Cystatin C	Cystatin C	0.0818736	0.00607827	2.35232e-41	0.159023	0.0309281	2.72264e-07	0.125714	0.0103769	8.81637e-34	2.35232	-41	2.72264	-7	8.81637	-34		13_27939401_A_T					no		FALSE		3	trans-MR, mixed-MR, trans-coloc	no	no
CD1C	CD1C_EFO_0004627	UKBPPP_2023	biomarkers-30770-both_sexes-irnt	IGF-1	IGF-1	-0.0587436	0.00569434	5.95731e-25	-0.121674	0.0219221	2.85247e-08	-0.0752676	0.00969463	8.23926e-15	5.95731	-25	2.85247	-8	8.23926	-15		17_69085137_A_G	17_69085137_A_G (SEC24AP1,MIR4524B,MIR4524A,ABCA9,ENSG00000300449,ABCA6,ABCA8,ABCA9-AS1,ABCA10,PRO1804)				no		FALSE		3	trans-MR, mixed-MR, trans-coloc	no	no
CD1C	CD1C_EFO_0004695	UKBPPP_2023	continuous-5262-both_sexes-irnt	Intra-ocular pressure, corneal-compensated (left)	Intra-ocular pressure, corneal-compensated (left)	-0.0761892	0.00767881	3.33952e-23	-0.0902242	0.0167541	7.2362e-08	-0.0787191	0.0130321	1.53744e-09	3.33952	-23	7.2362	-8	1.53744	-9		13_27939401_A_T					no		FALSE		3	trans-MR, mixed-MR, trans-coloc	no	no
CD1C	CD1C_EFO_0004713	UKBPPP_2023	continuous-FEV1FVC-both_sexes-irnt	FEV1/FVC ratio	FEV1/FVC ratio	-0.038136	0.00497042	1.68555e-14	-0.138726	0.0216469	1.46858e-10	-0.0555219	0.0088421	3.40179e-10	1.68555	-14	1.46858	-10	3.40179	-10		6_26122705_G_T					no		FALSE		2	trans-MR, trans-coloc	no	no
CD1C	CD1C_EFO_0004908	UKBPPP_2023	biomarkers-30850-both_sexes-irnt	Testosterone	Testosterone	-0.0197818	0.00230321	8.79065e-18	-0.004959	0.00650133	0.445603	-0.0137116	0.00374451	0.000250454	8.79065	-18	4.45603	-1	2.50454	-4		6_33089063_T_C					no		FALSE		3	trans-MR, mixed-MR, trans-coloc	no	no
CD1C	CD1C_EFO_0004995	UKBPPP_2023	continuous-23129-both_sexes-irnt, continuous-23114-both_sexes-irnt, continuous-23118-both_sexes-irnt, continuous-23113-both_sexes-irnt, continuous-23117-both_sexes-irnt	Trunk fat-free mass	Trunk fat-free mass	0.0458092	0.00370398	3.91598e-35	0.0599697	0.0200029	0.00271714	0.0453062	0.00657185	5.42484e-12	3.91598	-35	2.71714	-3	5.42484	-12		12_111305243_G_T, 6_32889748_A_G	12_111305243_G_T (MIR6760,ENSG00000304623,RNA5SP373,LINC02356,PHETA1,HSPA8P14,ENSG00000294281,ENSG00000299832,SH2B3,U7)				no		TRUE		3	trans-MR, mixed-MR, trans-coloc	no	no
CD1C	CD1C_EFO_0005091	UKBPPP_2023	continuous-30130-both_sexes-irnt	Monocyte count	Monocyte count	-0.155613	0.00791008	3.69206e-86	-0.211104	0.0601915	0.00045284	-0.113971	0.0122717	1.58299e-20	3.69206	-86	4.5284	-4	1.58299	-20		13_27939401_A_T					no	0.406178	FALSE	genetic_association	3	trans-MR, mixed-MR, trans-coloc	no	no
CD1C	CD1C_EFO_0005208	UKBPPP_2023	continuous-eGFRcys-both_sexes-irnt, continuous-eGFRcreacys-both_sexes-irnt	Estimated glomerular filtration rate, serum creatinine + cystain C	Estimated glomerular filtration rate, serum creatinine + cystain C	-0.0329984	0.00340106	2.94562e-22	-0.100942	0.0195435	2.4048e-07	-0.0804545	0.00682726	4.70286e-32	2.94562	-22	2.4048	-7	4.70286	-32		13_27939401_A_T, 6_32997412_CT_C					no		TRUE		3	trans-MR, mixed-MR, trans-coloc	no	no
CD1C	CD1C_EFO_0005409	UKBPPP_2023	continuous-23130-both_sexes-irnt	Trunk predicted mass	Trunk predicted mass	0.045962	0.00367368	6.48608e-36	0.0594148	0.0197395	0.002613	0.0425759	0.00646598	4.56076e-11	6.48608	-36	2.613	-3	4.56076	-11		6_32889748_A_G					no		FALSE		2	trans-MR, trans-coloc	no	no
CD1C	CD1C_EFO_0005422	UKBPPP_2023	continuous-1757-both_sexes	Facial ageing	Facial ageing	0.0170519	0.00164884	4.5614e-25	0.0135304	0.00436345	0.00192967	0.0181729	0.00294164	6.49956e-10	4.5614	-25	1.92967	-3	6.49956	-10		8_115586972_T_G	8_115586972_T_G (TRPS1-AS1,TRPS1,ENSG00000297570,ENSG00000297588,ENSG00000304557,ENSG00000299498,ENSG00000297548,RNA5SP276,LINC00536)				no		FALSE		3	trans-MR, mixed-MR, trans-coloc	no	no
CD1C	CD1C_EFO_0005539	UKBPPP_2023	icd10-E27-both_sexes	E27 Other disorders of adrenal gland	E27 Other disorders of adrenal gland	0.605748	0.0873226	4.00785e-12	0.807495	0.193873	3.11254e-05	0.68294	0.155646	1.1452e-05	4.00785	-12	3.11254	-5	1.1452	-5		6_32889748_A_G					no		FALSE	literature	3	trans-MR, mixed-MR, trans-coloc	no	no
CD1C	CD1C_EFO_0006788	UKBPPP_2023	icd10-F41-both_sexes	F41 Other anxiety disorders	F41 Other anxiety disorders	-0.13399	0.0218784	9.10883e-10	-0.157956	0.0403931	9.21182e-05	-0.123773	0.0373076	0.000907778	9.10883	-10	9.21182	-5	9.07778	-4		6_33089063_T_C					no		FALSE		2	mixed-MR, trans-coloc	no	no
CD1C	CD1C_EFO_0007010	UKBPPP_2023	categorical-20003-both_sexes-1141156836, categorical-20003-both_sexes-1141174520, categorical-20003-both_sexes-1140873474	Treatment/medication code	drug use measurement	-0.229454	0.0332432	5.11758e-12	-0.122804	0.0680817	0.0712666	-0.199971	0.05185	0.000114918	5.11758	-12	7.12666	-2	1.14918	-4			5_132660151_T_C (IL13,TH2LCRR,IL4,ENSG00000230612,KIF3A,CCNI2,RAD50,IL5,SEPTIN8,SOWAHA), 6_90296508_G_A (BACH2,ENSG00000260271,MIR4464,ENSG00000296783,ENSG00000294902,ENSG00000218730,ENSG00000308957,ENSG00000287789,MAP3K7,ENSG00000299366)				no		TRUE		2	trans-MR, mixed-MR	no	no
CD1C	CD1C_EFO_0007777	UKBPPP_2023	continuous-23105-both_sexes-irnt	Basal metabolic rate	Basal metabolic rate	0.021376	0.0034959	9.68046e-10	0.0630937	0.0188201	0.000800951	0.0561875	0.00688578	3.35189e-16	9.68046	-10	8.00951	-4	3.35189	-16		6_32889748_A_G					no		FALSE		2	trans-MR, trans-coloc	no	no
CD1C	CD1C_EFO_0007934	UKBPPP_2023	continuous-30510-both_sexes-irnt	Creatinine (enzymatic) in urine	Creatinine (enzymatic) in urine	-0.0446753	0.00356471	4.94634e-36	-0.0411092	0.00872932	2.48545e-06	-0.0411518	0.00617218	2.60549e-11	4.94634	-36	2.48545	-6	2.60549	-11		6_28289236_G_T					no		FALSE		3	trans-MR, mixed-MR, trans-coloc	no	no
CD1C	CD1C_EFO_0007984	UKBPPP_2023	continuous-30110-both_sexes-irnt	Platelet distribution width	Platelet distribution width	0.0562549	0.0055556	4.2446e-24	0.0656088	0.0265418	0.0134393	0.055882	0.00966421	7.36556e-09	4.2446	-24	1.34393	-2	7.36556	-9		1_39937698_G_T	1_39937698_G_T (ENSG00000300270,Y_RNA,MFSD2A,ENSG00000228477,MYCL,TRIT1,MYCL-AS1,Y_RNA,ENSG00000307734,CAP1)				no		FALSE		2	trans-MR, trans-coloc	no	no
CD1C	CD1C_EFO_0009189	UKBPPP_2023	icd10-E05-both_sexes	E05 Thyrotoxicosis [hyperthyroidism]	E05 Thyrotoxicosis [hyperthyroidism]	0.460604	0.0508065	1.23626e-19	1.08885	0.147089	1.33449e-13	0.613773	0.0880714	3.19124e-12	1.23626	-19	1.33449	-13	3.19124	-12		6_32889748_A_G					no		FALSE	literature	3	trans-MR, mixed-MR, trans-coloc	no	no
CD1C	CD1C_EFO_0009190	UKBPPP_2023	phecode-242-both_sexes	Thyrotoxicosis with or without goiter	Thyrotoxicosis with or without goiter	0.472365	0.0505168	8.71057e-21	1.11107	0.150798	1.73417e-13	0.69053	0.0885127	6.11826e-15	8.71057	-21	1.73417	-13	6.11826	-15		6_32889748_A_G					no		FALSE		3	trans-MR, mixed-MR, trans-coloc	no	no
CD1C	CD1C_EFO_0009554	UKBPPP_2023	icd10-K90-both_sexes, phecode-557-both_sexes	K90 Intestinal malabsorption	K90 Intestinal malabsorption	0.891614	0.077091	6.14669e-31	3.93226	0.559192	2.03526e-12	1.18122	0.135945	3.65612e-18	6.14669	-31	2.03526	-12	3.65612	-18		6_32997412_CT_C					no		TRUE	literature	3	trans-MR, mixed-MR, trans-coloc	no	no
CD1C	CD1C_EFO_0009602	UKBPPP_2023	icd10-N42-both_sexes	N42 Other disorders of prostate	N42 Other disorders of prostate	-0.485943	0.0534526	9.80303e-20	-0.55645	0.123515	6.63409e-06	-0.556362	0.100616	3.2107e-08	9.80303	-20	6.63409	-6	3.2107	-8		6_26122705_G_T					no		FALSE	literature	3	trans-MR, mixed-MR, trans-coloc	no	no
CD1C	CD1C_EFO_0009682	UKBPPP_2023	icd10-O32-both_sexes, continuous-3849-both_sexes	O32 Maternal care for known or suspected malpresentation of foetus	O32 Maternal care for known or suspected malpresentation of foetus	0.406958	0.0570646	9.92591e-13	-0.166438	0.223403	0.456265	0.203216	0.0921317	0.0274045	9.92591	-13	4.56265	-1	2.74045	-2		12_111446804_T_C, 6_31588804_T_A	12_111446804_T_C (SH2B3,ENSG00000299832,ENSG00000294281,HSPA8P14,PHETA1,LINC02356,RNA5SP373,U7,ENSG00000304623,IFITM3P5)				no		TRUE	literature	3	trans-MR, mixed-MR, trans-coloc	no	no
CD1C	CD1C_EFO_0009786	UKBPPP_2023	icd10-Z51-both_sexes	Z51 Other medical care	Z51 Other medical care	0.0909665	0.0129629	2.25969e-12	0.0858448	0.0282101	0.00234192	0.116843	0.022861	3.20407e-07	2.25969	-12	2.34192	-3	3.20407	-7		6_32975285_G_T					no		FALSE		3	trans-MR, mixed-MR, trans-coloc	no	no
CD1C	CD1C_EFO_0010701	UKBPPP_2023	GCST90002396	Mean reticulocyte volume	Mean reticulocyte volume	0.0592419	0.00614936	5.75405e-22	0.192921	0.045168	1.94437e-05	0.149735	0.0109165	8.10327e-43	5.75405	-22	1.94437	-5	8.10327	-43		6_32997412_CT_C					no	0.617189	FALSE	genetic_association	4	cis-MR, trans-MR, mixed-MR, trans-coloc	no	no
CD1C	CD1C_EFO_1000438	UKBPPP_2023	phecode-728.71-both_sexes	Contracture of palmar fascia [Dupuytren's disease]	Contracture of palmar fascia [Dupuytren's disease]	0.253411	0.0335327	4.12041e-14	0.339871	0.0684812	6.94174e-07	0.300965	0.0587923	3.06971e-07	4.12041	-14	6.94174	-7	3.06971	-7		6_29683296_C_T					no		FALSE		3	trans-MR, mixed-MR, trans-coloc	no	no
CD1C	CD1C_EFO_1001986	UKBPPP_2023	phecode-709-both_sexes, icd10-M35-both_sexes	Diffuse diseases of connective tissue	Diffuse diseases of connective tissue	0.727018	0.0788991	3.12645e-20	1.39101	0.200759	4.24638e-12	1.03295	0.131392	3.79454e-15	3.12645	-20	4.24638	-12	3.79454	-15		6_32997412_CT_C, 6_29683296_C_T					no		TRUE	literature	2	trans-MR, trans-coloc	no	no
CD1C	CD1C_Ethnic background	UKBPPP_2023	categorical-21000-both_sexes-1001	Ethnic background	Ethnic background	0.143468	0.0213145	1.68486e-11	0.172385	0.0483305	0.000361386	0.115533	0.0370369	0.00181218	1.68486	-11	3.61386	-4	1.81218	-3			1_24965206_C_T (RUNX3-AS1,ENSG00000261025,RUNX3,MIR6731,MIR4425,LINC02793,ENSG00000293733,ENSG00000303094,ENSG00000306010,ENSG00000233755)				no		FALSE		2	trans-MR, mixed-MR	no	no
CD1C	CD1C_Ever had prolonged feelings of sadness or depression	UKBPPP_2023	categorical-20446-both_sexes-20446	Ever had prolonged feelings of sadness or depression	Ever had prolonged feelings of sadness or depression	-0.0923612	0.0128067	5.51557e-13	-0.140537	0.028304	6.8607e-07	-0.119955	0.0222672	7.16096e-08	5.51557	-13	6.8607	-7	7.16096	-8		6_29683296_C_T					no		FALSE		3	trans-MR, mixed-MR, trans-coloc	no	no
CD1C	CD1C_Ever unenthusiastic/disinterested for a whole week	UKBPPP_2023	categorical-4631-both_sexes-4631	Ever unenthusiastic/disinterested for a whole week	Ever unenthusiastic/disinterested for a whole week	-0.0857651	0.0124704	6.09214e-12	-0.130798	0.0287815	5.50629e-06	-0.10204	0.0227949	7.59015e-06	6.09214	-12	5.50629	-6	7.59015	-6		6_29683296_C_T					no		FALSE		3	trans-MR, mixed-MR, trans-coloc	no	no
CD1C	CD1C_F05 Delirium, not induced by alcohol and other psychoactive substances	UKBPPP_2023	icd10-F05-both_sexes	F05 Delirium, not induced by alcohol and other psychoactive substances	F05 Delirium, not induced by alcohol and other psychoactive substances	0.378566	0.0593728	1.81676e-10	0.465713	0.106206	1.15979e-05	0.473574	0.0944318	5.30377e-07	1.81676	-10	1.15979	-5	5.30377	-7			6_33641397_G_T (ENSG00000301290,ITPR3-AS1,ITPR3,ENSG00000309063,ENSG00000309080,LINC00336,ENSG00000296349,MIR3934,GGNBP1,BAK1)				no		FALSE		1	trans-MR	no	no
CD1C	CD1C_Glomerular disorders in diseases classified elsewhere	UKBPPP_2023	N14_GLOMEINOTH	Glomerular disorders in diseases classified elsewhere	Glomerular disorders in diseases classified elsewhere	0.288125	0.0450816	1.64595e-10	0.476634	0.157306	0.00244567	0.487104	0.0767762	2.23193e-10	1.64595	-10	2.44567	-3	2.23193	-10		12_111446804_T_C	12_111446804_T_C (SH2B3,ENSG00000299832,ENSG00000294281,HSPA8P14,PHETA1,LINC02356,RNA5SP373,U7,ENSG00000304623,IFITM3P5)				no		FALSE		2	trans-MR, trans-coloc	no	no
CD1C	CD1C_Graves disease, strict definition	UKBPPP_2023	E4_GRAVES_STRICT	Graves disease, strict definition	Graves disease, strict definition	0.631757	0.0577671	7.73075e-28	2.1882	0.26637	2.22045e-16	0.773702	0.0957739	6.56099e-16	7.73075	-28	2.22045	-16	6.56099	-16		6_32997412_CT_C					no		FALSE		3	trans-MR, mixed-MR, trans-coloc	no	no
CD1C	CD1C_HP_0000836	UKBPPP_2023	categorical-20002-both_sexes-1225	Non-cancer illness code, self-reported	hyperthyroidism/thyrotoxicosis	0.40775	0.0507617	9.54132e-16	1.43288	0.209792	8.49232e-12	0.540541	0.0870839	5.39591e-10	9.54132	-16	8.49232	-12	5.39591	-10		6_32997412_CT_C					no		FALSE		3	trans-MR, mixed-MR, trans-coloc	no	no
CD1C	CD1C_HP_0001873	UKBPPP_2023	phecode-287.3-both_sexes	Thrombocytopenia	Thrombocytopenia	0.291529	0.0468233	4.78032e-10	0.389981	0.0953226	4.29214e-05	0.315138	0.0793552	7.15027e-05	4.78032	-10	4.29214	-5	7.15027	-5		6_31515872_G_C					no		FALSE		2	trans-MR, trans-coloc	no	no
CD1C	CD1C_HP_0002024,EFO_0001060	UKBPPP_2023	categorical-20002-both_sexes-1456	Non-cancer illness code, self-reported	NA,celiac disease	1.1168	0.0968131	8.72126e-31	4.5975	0.681537	1.52194e-11	1.4455	0.152443	2.48893e-21	8.72126	-31	1.52194	-11	2.48893	-21		6_32997412_CT_C					no		FALSE		3	trans-MR, mixed-MR, trans-coloc	no	no
CD1C	CD1C_HP_0012603	UKBPPP_2023	continuous-30530-both_sexes-irnt	Sodium in urine	Sodium in urine	-0.0292688	0.00331044	9.45625e-19	-0.0351215	0.00844989	3.23241e-05	-0.0336584	0.00591143	1.24253e-08	9.45625	-19	3.23241	-5	1.24253	-8		6_28289236_G_T					no		FALSE		3	trans-MR, mixed-MR, trans-coloc	no	no
CD1C	CD1C_HP_0100537	UKBPPP_2023	phecode-728.7-both_sexes	Fasciitis	Fasciitis	0.232059	0.0315807	2.00998e-13	0.301443	0.0610886	8.03468e-07	0.26284	0.0543568	1.32839e-06	2.00998	-13	8.03468	-7	1.32839	-6		6_28297795_C_T					no		FALSE		2	trans-MR, trans-coloc	no	no
CD1C	CD1C_I79 Disorders of arteries, arterioles and capillaries in diseases classified elsewhere	UKBPPP_2023	icd10-I79-both_sexes	I79 Disorders of arteries, arterioles and capillaries in diseases classified elsewhere	I79 Disorders of arteries, arterioles and capillaries in diseases classified elsewhere	1.41614	0.223793	2.48494e-10	0.953384	0.452079	0.0349542	1.25337	0.366553	0.000627714	2.48494	-10	3.49542	-2	6.27714	-4							no		FALSE		1	trans-MR	no	no
CD1C	CD1C_IgA nephropathy (IgA glomerulonephritis)	UKBPPP_2023	N14_IGA_NEPHROPATHY	IgA nephropathy (IgA glomerulonephritis)	IgA nephropathy (IgA glomerulonephritis)	-0.80266	0.101044	1.96336e-15	-1.05759	0.27995	0.000158228	-0.772273	0.164514	2.6757e-06	1.96336	-15	1.58228	-4	2.6757	-6		6_30748340_G_T					no		FALSE		3	trans-MR, mixed-MR, trans-coloc	no	no
CD1C	CD1C_Impedance of arm (right)	UKBPPP_2023	continuous-23109-both_sexes-irnt	Impedance of arm (right)	Impedance of arm (right)	-0.0199862	0.00323683	6.63219e-10	-0.0127757	0.0133074	0.337034	-0.0201576	0.00532412	0.000153035	6.63219	-10	3.37034	-1	1.53035	-4		12_111305243_G_T	12_111305243_G_T (MIR6760,ENSG00000304623,RNA5SP373,LINC02356,PHETA1,HSPA8P14,ENSG00000294281,ENSG00000299832,SH2B3,U7)				no		FALSE		2	mixed-MR, trans-coloc	no	no
CD1C	CD1C_Impedance of whole body	UKBPPP_2023	continuous-23106-both_sexes-irnt	Impedance of whole body	Impedance of whole body	-0.0267001	0.00374079	9.49934e-13	-0.0302194	0.0154128	0.049917	-0.0346536	0.00582217	2.64867e-09	9.49934	-13	4.9917	-2	2.64867	-9		12_111305243_G_T	12_111305243_G_T (MIR6760,ENSG00000304623,RNA5SP373,LINC02356,PHETA1,HSPA8P14,ENSG00000294281,ENSG00000299832,SH2B3,U7)				no		FALSE		3	trans-MR, mixed-MR, trans-coloc	no	no
CD1C	CD1C_K73 Chronic hepatitis, not elsewhere classified	UKBPPP_2023	icd10-K73-both_sexes	K73 Chronic hepatitis, not elsewhere classified	K73 Chronic hepatitis, not elsewhere classified	1.41432	0.169417	6.93483e-17	1.31741	0.348467	0.000156448	1.46574	0.279927	1.63962e-07	6.93483	-17	1.56448	-4	1.63962	-7							no		FALSE		1	trans-MR	no	no
CD1C	CD1C_L94 Other localised connective tissue disorders	UKBPPP_2023	icd10-L94-both_sexes	L94 Other localised connective tissue disorders	L94 Other localised connective tissue disorders	1.02877	0.163904	3.45918e-10	1.15505	0.296718	9.91127e-05	1.21754	0.270614	6.82129e-06	3.45918	-10	9.91127	-5	6.82129	-6							no		FALSE		2	trans-MR, mixed-MR	no	no
CD1C	CD1C_Lupus (localized and systemic)	UKBPPP_2023	phecode-695.4-both_sexes	Lupus (localized and systemic)	Lupus (localized and systemic)	0.835085	0.11028	3.66303e-14	1.86109	0.251963	1.5099e-13	1.17426	0.184785	2.08809e-10	3.66303	-14	1.5099	-13	2.08809	-10		6_32997412_CT_C					no		FALSE		3	trans-MR, mixed-MR, trans-coloc	no	no
CD1C	CD1C_MONDO_0000473	UKBPPP_2023	phecode-447-both_sexes	Other disorders of arteries and arterioles	Other disorders of arteries and arterioles	0.400307	0.0491704	3.91269e-16	0.546752	0.101399	6.96378e-08	0.4404	0.0837133	1.43421e-07	3.91269	-16	6.96378	-8	1.43421	-7		6_32009367_C_T					no		FALSE	literature	3	trans-MR, mixed-MR, trans-coloc	no	no
CD1C	CD1C_MONDO_0002050	UKBPPP_2023	categorical-20110-both_sexes-12	Illnesses of mother	Severe depression	-0.101685	0.0139358	2.94916e-13	-0.124176	0.0282265	1.08615e-05	-0.105882	0.0242414	1.25497e-05	2.94916	-13	1.08615	-5	1.25497	-5		6_30944605_G_A					no		FALSE	literature	3	trans-MR, mixed-MR, trans-coloc	no	no
CD1C	CD1C_MONDO_0004828	UKBPPP_2023	phecode-594-both_sexes	Urinary calculus	Urinary calculus	-0.182227	0.0245796	1.22784e-13	-0.19543	0.0534017	0.000252585	-0.208138	0.0436227	1.8303e-06	1.22784	-13	2.52585	-4	1.8303	-6		6_32997412_CT_C					no		FALSE		3	trans-MR, mixed-MR, trans-coloc	no	no
CD1C	CD1C_MONDO_0007915	UKBPPP_2023	phecode-695.42-both_sexes, icd10-M32-both_sexes	Systemic lupus erythematosus	Systemic lupus erythematosus	0.91383	0.120498	3.35698e-14	2.08586	0.267874	6.88338e-15	1.22858	0.201987	1.18365e-09	3.35698	-14	6.88338	-15	1.18365	-9		6_32997412_CT_C					no		TRUE		3	trans-MR, mixed-MR, trans-coloc	no	no
CD1C	CD1C_MONDO_0008733	UKBPPP_2023	phecode-255.21-both_sexes	Glucocorticoid deficiency	Glucocorticoid deficiency	0.838395	0.102929	3.7812e-16	1.33064	0.231999	9.72154e-09	0.976641	0.185696	1.44563e-07	3.7812	-16	9.72154	-9	1.44563	-7		6_32889748_A_G					no		FALSE		3	trans-MR, mixed-MR, trans-coloc	no	no
CD1C	CD1C_MONDO_0019338	UKBPPP_2023	categorical-20002-both_sexes-1371	Non-cancer illness code, self-reported	sarcoidosis	0.893483	0.102181	2.24722e-18	1.79119	0.28158	2.0016e-10	1.14293	0.166628	6.92545e-12	2.24722	-18	2.0016	-10	6.92545	-12		6_32997412_CT_C					no		FALSE	literature	2	trans-MR, trans-coloc	no	no
CD1C	CD1C_Main speciality of consultant (recoded)	UKBPPP_2023	categorical-41245-both_sexes-1350, categorical-41245-both_sexes-1130	Main speciality of consultant (recoded)	Main speciality of consultant (recoded)	-0.0695284	0.00791711	1.60544e-18	-0.0680557	0.0176224	0.000112513	-0.0575035	0.0133335	1.61262e-05	1.60544	-18	1.12513	-4	1.61262	-5		6_29401196_C_T, 6_32889748_A_G					no		TRUE		3	trans-MR, mixed-MR, trans-coloc	no	no
CD1C	CD1C_Manifestations of mania or irritability	UKBPPP_2023	categorical-20548-both_sexes-7	Manifestations of mania or irritability	Manifestations of mania or irritability	-0.136427	0.0215507	2.4435e-10	-0.171126	0.0387867	1.02426e-05	-0.14164	0.0345275	4.0917e-05	2.4435	-10	1.02426	-5	4.0917	-5							no		FALSE		2	trans-MR, mixed-MR	no	no
CD1C	CD1C_Mean reticulocyte volume	UKBPPP_2023	continuous-30260-both_sexes-irnt	Mean reticulocyte volume	Mean reticulocyte volume	0.0753935	0.0071625	6.54677e-26	0.167925	0.0464192	0.000297377	0.120733	0.0120678	1.45582e-23	6.54677	-26	2.97377	-4	1.45582	-23		6_32889748_A_G					no		FALSE		4	cis-MR, trans-MR, mixed-MR, trans-coloc	no	no
CD1C	CD1C_Mean sphered cell volume	UKBPPP_2023	continuous-30270-both_sexes-irnt	Mean sphered cell volume	Mean sphered cell volume	0.170155	0.0214321	2.03432e-15	-0.738158	0.572842	0.197541	0.157677	0.0262206	1.81574e-09	2.03432	-15	1.97541	-1	1.81574	-9				no			no		FALSE		1	cis-MR	no	no
CD1C	CD1C_Migraine with aura	UKBPPP_2023	G6_MIGRAINE_WITH_AURA	Migraine with aura	Migraine with aura	0.156359	0.0251524	5.08436e-10	0.321826	0.0615182	1.68233e-07	0.185532	0.0413743	7.31728e-06	5.08436	-10	1.68233	-7	7.31728	-6		9_133274293_AC_A	9_133274293_AC_A (ABO,Y_RNA,LCN1P2,LCN1P1,SURF6,Y_RNA,RPL21P81,OBP2B,MED22,RPL7A)				no		FALSE		2	trans-MR, trans-coloc	no	no
CD1C	CD1C_Migraine with aura and triptan purchases	UKBPPP_2023	G6_MIGRAINE_WITH_AURA_TRIPTAN	Migraine with aura and triptan purchases	Migraine with aura and triptan purchases	0.221993	0.0329318	1.57311e-11	0.442061	0.0745581	3.04645e-09	0.253953	0.0540455	2.61611e-06	1.57311	-11	3.04645	-9	2.61611	-6		6_25890606_C_T					no		FALSE		3	trans-MR, mixed-MR, trans-coloc	no	no
CD1C	CD1C_Miserableness	UKBPPP_2023	categorical-1930-both_sexes-1930	Miserableness	Miserableness	-0.0511954	0.00733118	2.88449e-12	-0.0519558	0.0204803	0.011185	-0.0707221	0.0143065	7.67897e-07	2.88449	-12	1.1185	-2	7.67897	-7		6_26454268_CT_C					no		FALSE		3	trans-MR, mixed-MR, trans-coloc	no	no
CD1C	CD1C_Mixed conductive and sensorineural hearing loss	UKBPPP_2023	H8_HL_MIX_NAS	Mixed conductive and sensorineural hearing loss	Mixed conductive and sensorineural hearing loss	0.254275	0.0387259	5.16758e-11	0.3559	0.103859	0.000610866	0.257344	0.0636581	5.28647e-05	5.16758	-11	6.10866	-4	5.28647	-5		6_26581807_C_T					no		FALSE		3	trans-MR, mixed-MR, trans-coloc	no	no
CD1C	CD1C_Mouth/teeth dental problems	UKBPPP_2023	categorical-6149-both_sexes-6	Mouth/teeth dental problems	Mouth/teeth dental problems	0.142207	0.0122319	3.04384e-31	0.226919	0.0345939	5.39873e-11	0.142405	0.0203804	2.80138e-12	3.04384	-31	5.39873	-11	2.80138	-12		6_29683296_C_T					no		FALSE		3	trans-MR, mixed-MR, trans-coloc	no	no
CD1C	CD1C_Necrobiosis lipoidica, not elsewhere classified	UKBPPP_2023	L12_NECROLIPOIDIC	Necrobiosis lipoidica, not elsewhere classified	Necrobiosis lipoidica, not elsewhere classified	1.58643	0.172655	3.98655e-20	2.39558	0.415237	7.96587e-09	1.96041	0.310291	2.65019e-10	3.98655	-20	7.96587	-9	2.65019	-10		6_29683296_C_T					no		FALSE		3	trans-MR, mixed-MR, trans-coloc	no	no
CD1C	CD1C_Non-follicular lymphoma (controls excluding all cancers)	UKBPPP_2023	CD2_NONFOLLICULAR_LYMPHOMA_EXALLC	Non-follicular lymphoma (controls excluding all cancers)	Non-follicular lymphoma (controls excluding all cancers)	0.335874	0.0496077	1.28259e-11	0.485343	0.136834	0.000389704	0.390445	0.086862	6.95681e-06	1.28259	-11	3.89704	-4	6.95681	-6		6_29683296_C_T					no		FALSE		3	trans-MR, mixed-MR, trans-coloc	no	no
CD1C	CD1C_Operation code	UKBPPP_2023	categorical-20004-both_sexes-1432, categorical-20004-both_sexes-1458, categorical-20004-both_sexes-1197, categorical-20004-both_sexes-1209, categorical-20004-both_sexes-1368	Operation code	Operation code	0.4732	0.0399556	2.33504e-32	0.59499	0.104946	1.43239e-08	0.467552	0.0694036	1.62017e-11	2.33504	-32	1.43239	-8	1.62017	-11		6_32997412_CT_C, 6_29683296_C_T					no		TRUE		3	trans-MR, mixed-MR, trans-coloc	no	no
CD1C	CD1C_Operative procedures - main OPCS4	UKBPPP_2023	categorical-41200-both_sexes-M702, categorical-41200-both_sexes-T521, categorical-41200-both_sexes-V337, categorical-41200-both_sexes-M459, categorical-41200-both_sexes-B274, categorical-41200-both_sexes-W951, categorical-41200-both_sexes-M791	Operative procedures - main OPCS4	Operative procedures - main OPCS4	-0.53811	0.0617336	2.86551e-18	-0.426901	0.122936	0.000515527	-0.519151	0.10632	1.04521e-06	2.86551	-18	5.15527	-4	1.04521	-6		6_29572745_G_A, 6_29683296_C_T, 6_32997412_CT_C	6_25513951_G_A (ENSG00000294657,CMAHP,ENSG00000302766,ENSG00000286933,RNU6-987P,SCGN,PRELID1P2,ENSG00000308153,H2AC1,H2BC1), 1_39937698_G_T (ENSG00000300270,Y_RNA,MFSD2A,ENSG00000228477,MYCL,TRIT1,MYCL-AS1,Y_RNA,ENSG00000307734,CAP1), 2_12555477_G_C (ENSG00000223360,ENSG00000309390,ENSG00000309353,RNU6-843P,ENSG00000261117,ENSG00000286427,TRIB2,MIR3125,ENSG00000290030,ENSG00000310311)				no		TRUE		3	trans-MR, mixed-MR, trans-coloc	no	no
CD1C	CD1C_Other anxiety disorders	UKBPPP_2023	F5_ANXIETY	Other anxiety disorders	Other anxiety disorders	-0.136829	0.0189158	4.70484e-13	-0.211693	0.0475379	8.46215e-06	-0.14013	0.0305774	4.58782e-06	4.70484	-13	8.46215	-6	4.58782	-6		6_29683296_C_T					no		FALSE		3	trans-MR, mixed-MR, trans-coloc	no	no
CD1C	CD1C_Other diseases of blood and blood-forming organs, wide	UKBPPP_2023	D3_BLOODOTHER	Other diseases of blood and blood-forming organs, wide	Other diseases of blood and blood-forming organs, wide	0.173392	0.0271233	1.62936e-10	0.257829	0.0636261	5.07282e-05	0.171172	0.044335	0.000112977	1.62936	-10	5.07282	-5	1.12977	-4		6_32113645_C_G					no		FALSE		3	trans-MR, mixed-MR, trans-coloc	no	no
CD1C	CD1C_Other disorders of fluid, electrolyte and acid-base balance	UKBPPP_2023	E4_FLUIDELECTRO	Other disorders of fluid, electrolyte and acid-base balance	Other disorders of fluid, electrolyte and acid-base balance	0.143665	0.0233266	7.32774e-10	0.29504	0.0598647	8.28838e-07	0.18809	0.0405238	3.45938e-06	7.32774	-10	8.28838	-7	3.45938	-6		6_32997412_CT_C					no		FALSE		2	trans-MR, trans-coloc	no	no
CD1C	CD1C_Other disorders of prostate	UKBPPP_2023	phecode-602-males	Other disorders of prostate	Other disorders of prostate	-0.594051	0.0597105	2.55093e-23	-0.567113	0.125262	5.97135e-06	-0.586289	0.101729	8.25175e-09	2.55093	-23	5.97135	-6	8.25175	-9		6_26122705_G_T					no		FALSE		3	trans-MR, mixed-MR, trans-coloc	no	no
CD1C	CD1C_Other forms of systemic lupus erythematosus	UKBPPP_2023	SLE_OTH	Other forms of systemic lupus erythematosus	Other forms of systemic lupus erythematosus	1.12114	0.156594	8.09675e-13	2.18969	0.388619	1.75527e-08	1.33478	0.270494	8.03166e-07	8.09675	-13	1.75527	-8	8.03166	-7		6_32570073_A_G					no		FALSE		3	trans-MR, mixed-MR, trans-coloc	no	no
CD1C	CD1C_Other inflammatory liver diseases	UKBPPP_2023	K11_OTHINFLIV	Other inflammatory liver diseases	Other inflammatory liver diseases	0.342336	0.0506064	1.33611e-11	0.717236	0.142554	4.87102e-07	0.365949	0.0902435	5.01066e-05	1.33611	-11	4.87102	-7	5.01066	-5		6_32997412_CT_C					no		FALSE		3	trans-MR, mixed-MR, trans-coloc	no	no
CD1C	CD1C_Other otitis externa (chronic)	UKBPPP_2023	H8_EXT_OTH	Other otitis externa (chronic)	Other otitis externa (chronic)	-0.342249	0.0537136	1.86891e-10	-0.505631	0.129291	9.19858e-05	-0.327241	0.0933023	0.000452647	1.86891	-10	9.19858	-5	4.52647	-4		6_29683296_C_T					no		FALSE		2	trans-MR, trans-coloc	no	no
CD1C	CD1C_Other overlap syndromes	UKBPPP_2023	M13_OVERLAP	Other overlap syndromes	Other overlap syndromes	1.17158	0.100942	3.82293e-31	1.70799	0.28235	1.45565e-09	1.31403	0.189623	4.21744e-12	3.82293	-31	1.45565	-9	4.21744	-12		6_32997412_CT_C					no		FALSE		2	trans-MR, trans-coloc	no	no
CD1C	CD1C_Other specified/unspecified nutritional deficiencies	UKBPPP_2023	E4_NUTRI_DEF_NAS	Other specified/unspecified nutritional deficiencies	Other specified/unspecified nutritional deficiencies	1.32745	0.155122	1.15408e-17	1.96839	0.316895	5.2477e-10	1.17859	0.2563	4.25573e-06	1.15408	-17	5.2477	-10	4.25573	-6		6_31588804_T_A					no		FALSE		3	trans-MR, mixed-MR, trans-coloc	no	no
CD1C	CD1C_Other specified/unspecified systemic involvement of connective tissue	UKBPPP_2023	M13_CONNECTNAS	Other specified/unspecified systemic involvement of connective tissue	Other specified/unspecified systemic involvement of connective tissue	0.505989	0.0727801	3.59407e-12	1.57116	0.219555	8.30003e-13	0.675586	0.120889	2.29037e-08	3.59407	-12	8.30003	-13	2.29037	-8		6_32997412_CT_C					no		FALSE		2	trans-MR, trans-coloc	no	no
CD1C	CD1C_Other viral diseases, not elsewhere classified	UKBPPP_2023	AB1_VIRAL_NOS	Other viral diseases, not elsewhere classified	Other viral diseases, not elsewhere classified	0.182351	0.0296326	7.56837e-10	0.250193	0.0699126	0.000345367	0.248231	0.0498983	6.53351e-07	7.56837	-10	3.45367	-4	6.53351	-7		6_30944605_G_A					no		FALSE		2	trans-MR, trans-coloc	no	no
CD1C	CD1C_PCT responsible for patient data	UKBPPP_2023	categorical-41229-both_sexes-5K7	PCT responsible for patient data	PCT responsible for patient data	-0.586447	0.0736835	1.73449e-15	-0.881909	0.144865	1.1446e-09	-0.622616	0.127622	1.06846e-06	1.73449	-15	1.1446	-9	1.06846	-6		6_29315895_C_T					no		FALSE		3	trans-MR, mixed-MR, trans-coloc	no	no
CD1C	CD1C_Potassium in urine	UKBPPP_2023	continuous-30520-both_sexes-irnt	Potassium in urine	Potassium in urine	-0.025802	0.00359734	7.36335e-13	-0.0420499	0.00970582	1.47464e-05	-0.0339475	0.00660432	2.74441e-07	7.36335	-13	1.47464	-5	2.74441	-7		6_26122705_G_T					no		FALSE		3	trans-MR, mixed-MR, trans-coloc	no	no
CD1C	CD1C_Reimbursement for rheumatic diseases	UKBPPP_2023	K11_REIMB_202	Reimbursement for rheumatic diseases	Reimbursement for rheumatic diseases	0.130468	0.020207	1.07086e-10	-0.175434	0.187493	0.349435	0.0880199	0.0321539	0.00619168	1.07086	-10	3.49435	-1	6.19168	-3		12_112554493_G_GTTTT	12_112554493_G_GTTTT (ENSG00000300851,ENSG00000304788,ENSG00000305447,PTPN11,MIR1302-1,ENSG00000305463,RPL6,ENSG00000305485,HECTD4,ENSG00000257658)				no		FALSE		2	trans-MR, trans-coloc	no	no
CD1C	CD1C_Selective deficiency of immunoglobulin A [IgA]y	UKBPPP_2023	D3_DEF_IIGA	Selective deficiency of immunoglobulin A [IgA]y	Selective deficiency of immunoglobulin A [IgA]y	1.3876	0.201204	5.32988e-12	2.73773	0.45633	1.97992e-09	2.04686	0.344962	2.96399e-09	5.32988	-12	1.97992	-9	2.96399	-9		6_29683296_C_T					no		FALSE		2	mixed-MR, trans-coloc	no	no
CD1C	CD1C_Stroke, excluding SAH	UKBPPP_2023	I9_STR	Stroke, excluding SAH	Stroke, excluding SAH	0.10961	0.0155923	2.06904e-12	0.194041	0.0387121	5.37503e-07	0.121524	0.0254533	1.80239e-06	2.06904	-12	5.37503	-7	1.80239	-6		12_111446804_T_C	12_111446804_T_C (SH2B3,ENSG00000299832,ENSG00000294281,HSPA8P14,PHETA1,LINC02356,RNA5SP373,U7,ENSG00000304623,IFITM3P5)				no		FALSE		3	trans-MR, mixed-MR, trans-coloc	no	no
CD1C	CD1C_Suffer from 'nerves'	UKBPPP_2023	categorical-2010-both_sexes-2010	Suffer from 'nerves'	Suffer from 'nerves'	-0.064086	0.00844296	3.18747e-14	-0.062699	0.0214043	0.0033976	-0.0591531	0.0159754	0.000213254	3.18747	-14	3.3976	-3	2.13254	-4		6_32889748_A_G					no		FALSE		3	trans-MR, mixed-MR, trans-coloc	no	no
CD1C	CD1C_Suppurative and unspecified otitis media	UKBPPP_2023	H8_MED_SUPP	Suppurative and unspecified otitis media	Suppurative and unspecified otitis media	0.134501	0.0208699	1.15825e-10	0.215446	0.0589069	0.000254793	0.145252	0.0362437	6.13261e-05	1.15825	-10	2.54793	-4	6.13261	-5		6_30082398_G_C					no		FALSE		3	trans-MR, mixed-MR, trans-coloc	no	no
CD1C	CD1C_Thyroiditis, unspecified	UKBPPP_2023	E4_THYROIDITNAS	Thyroiditis, unspecified	Thyroiditis, unspecified	0.734751	0.114275	1.27868e-10	1.0581	0.253116	2.9116e-05	0.768708	0.184429	3.0723e-05	1.27868	-10	2.9116	-5	3.0723	-5		6_32009367_C_T					no		FALSE		2	trans-MR, trans-coloc	no	no
CD1C	CD1C_Thyrotoxicosis with diffuse goitre	UKBPPP_2023	E4_THYTOXGOITDIF	Thyrotoxicosis with diffuse goitre	Thyrotoxicosis with diffuse goitre	0.593646	0.0495109	3.99934e-33	2.21079	0.256028	0	0.84071	0.0806963	2.04786e-25	3.99934	-33	5.87572	-18	2.04786	-25		6_32997412_CT_C					no		FALSE		3	trans-MR, mixed-MR, trans-coloc	no	no
CD1C	CD1C_Type 1 diabetes, strict definition, subgroup 2	UKBPPP_2023	T1D_STRICT2	Type 1 diabetes, strict definition, subgroup 2	Type 1 diabetes, strict definition, subgroup 2	2.0171	0.267914	5.11626e-14	2.24624	0.671025	0.000815532	2.42235	0.461041	1.48758e-07	5.11626	-14	8.15532	-4	1.48758	-7							no		FALSE		1	trans-MR	no	no
CD1C	CD1C_Types of physical activity in last 4 weeks	UKBPPP_2023	categorical-6164-both_sexes-4	Types of physical activity in last 4 weeks	Types of physical activity in last 4 weeks	-0.0469909	0.00694431	1.31647e-11	-0.0481504	0.0141637	0.000674927	-0.0480614	0.0116811	3.88067e-05	1.31647	-11	6.74927	-4	3.88067	-5							no		FALSE		2	trans-MR, mixed-MR	no	no
CD1C	CD1C_Types of spread used on bread/crackers	UKBPPP_2023	categorical-20087-both_sexes-191	Types of spread used on bread/crackers	Types of spread used on bread/crackers	0.535111	0.0866749	6.66785e-10	0.556998	0.160539	0.000521348	0.674942	0.136406	7.49721e-07	6.66785	-10	5.21348	-4	7.49721	-7							no		FALSE		1	trans-MR	no	no
CD1C	CD1C_Uterine/Uterovaginal prolapse	UKBPPP_2023	phecode-618.2-females	Uterine/Uterovaginal prolapse	Uterine/Uterovaginal prolapse	-0.268871	0.0302677	6.50223e-19	-0.20242	0.06004	0.000747818	-0.269813	0.0510363	1.24555e-07	6.50223	-19	7.47818	-4	1.24555	-7		6_29683296_C_T					no		FALSE		2	trans-MR, trans-coloc	no	no
CD1C	CD1C_Viral warts	UKBPPP_2023	AB1_VIRAL_WARTS	Viral warts	Viral warts	0.355208	0.0462185	1.52514e-14	0.222756	0.139437	0.110146	0.345305	0.0737646	2.8523e-06	1.52514	-14	1.10146	-1	2.8523	-6							no		FALSE		2	trans-MR, mixed-MR	no	no
CD1C	CD1C_Whole body fat-free mass	UKBPPP_2023	continuous-23101-both_sexes-irnt	Whole body fat-free mass	Whole body fat-free mass	0.0269721	0.00340982	2.57127e-15	0.063783	0.0192829	0.000940471	0.0566758	0.0066257	1.18958e-17	2.57127	-15	9.40471	-4	1.18958	-17		6_32889748_A_G					no		FALSE		2	trans-MR, trans-coloc	no	no
CD1C	CD1C_Why stopped smoking	UKBPPP_2023	categorical-6157-both_sexes-3	Why stopped smoking	Why stopped smoking	-0.0995077	0.0147087	1.33084e-11	-0.166025	0.0337	8.36888e-07	-0.0999085	0.0252444	7.56898e-05	1.33084	-11	8.36888	-7	7.56898	-5		6_25513951_G_A	6_25513951_G_A (ENSG00000294657,CMAHP,ENSG00000302766,ENSG00000286933,RNU6-987P,SCGN,PRELID1P2,ENSG00000308153,H2AC1,H2BC1)				no		FALSE		2	trans-MR, trans-coloc	no	no
CD1C	CD1C_chloramphenicol	UKBPPP_2023	prescriptions-chloramphenicol-both_sexes	chloramphenicol	chloramphenicol	-0.0905877	0.0123016	1.7861e-13	-0.102878	0.0276372	0.000197286	-0.0921029	0.0215065	1.84753e-05	1.7861	-13	1.97286	-4	1.84753	-5		6_32997412_CT_C					no		FALSE		3	trans-MR, mixed-MR, trans-coloc	no	no
CD1C	CD1C_folic acid	UKBPPP_2023	prescriptions-folic_acid-both_sexes	folic acid	folic acid	0.189177	0.028405	2.73868e-11	0.339948	0.0684704	6.87394e-07	0.319129	0.0548579	5.97789e-09	2.73868	-11	6.87394	-7	5.97789	-9		12_111271249_A_T					no		FALSE		2	trans-MR, trans-coloc	no	no
CD1C	CD1C_hydroxocobalamin	UKBPPP_2023	prescriptions-hydroxocobalamin-both_sexes	hydroxocobalamin	hydroxocobalamin	0.24266	0.0375776	1.06402e-10	0.507547	0.0791149	1.4053e-10	0.253886	0.0641797	7.62603e-05	1.06402	-10	1.4053	-10	7.62603	-5		6_30748340_G_T					no		FALSE		3	trans-MR, mixed-MR, trans-coloc	no	no
CD1C	CD1C_vitamin B12	UKBPPP_2023	prescriptions-vitamin_B12-both_sexes	vitamin B12	vitamin B12	0.24266	0.0375776	1.06402e-10	0.507547	0.0791149	1.4053e-10	0.253886	0.0641797	7.62603e-05	1.06402	-10	1.4053	-10	7.62603	-5		6_30748340_G_T					no		FALSE		3	trans-MR, mixed-MR, trans-coloc	no	no
CD200R1L	CD200R1L_D006937	SUN_2018	GCST002222, GCST002221	LDL cholesterol	Hypercholesterolemia	-0.817804	0.0525961	1.62218e-54							1.6222	-54						19:44908822:C:T					no		TRUE		2	trans-MR, trans-coloc	no	no
CD200R1L	CD200R1L_D015228	SUN_2018	GCST002216	Triglycerides	Hypertriglyceridemia	0.155158	0.0161173	6.16072e-22							6.1607	-22											no		FALSE		1	trans-MR	no	no
CD200R1L	CD200R1L_D052456	SUN_2018	GCST002223	HDL cholesterol	Hypoalphalipoproteinemias	0.135607	0.0158915	1.42215e-17							1.4222	-17						19:44908822:C:T					no	0.116959	FALSE	genetic_association	2	trans-MR, trans-coloc	no	no
CD200R1	CD200R1_D001791	UKBPPP_2023	GCST90002395, GCST90002346	Mean platelet volume	Blood Platelet Disorders	-0.0373727	0.00444913	4.46492e-17	-0.0389964	0.0186131	0.0361615	-0.0314198	0.00755497	3.19882e-05	4.46492	-17	3.61615	-2	3.19882	-5		2_27512105_G_A	2_27512105_G_A (GCKR,FNDC4,ENSG00000306717,IFT172,SPATA31H1,RNU6-986P,ENSG00000235267,KRTCAP3,ZNF512,NRBP1)				no		TRUE		2	trans-MR, trans-coloc	no	yes
CD200R1	CD200R1_D004802	UKBPPP_2023, HILLARY_2019	GCST90002298, GCST004606	Eosinophil counts	Eosinophilia	-0.0188087	0.00214858	2.05863e-18	-0.0171788	0.0140238	0.220583	-0.0144892	0.00345595	2.75852e-05	2.05863	-18	2.20583	-1	2.75852	-5	3:112958682:G:A			yes	missense_variant		no	0.824114	TRUE	genetic_association	3	cis-MR, mixed-MR, cis-coloc	no	yes
CD200R1	CD200R1_D006402	UKBPPP_2023, HILLARY_2019	GCST90002394, GCST90002382, GCST004600, GCST004624, GCST004617, GCST004632, GCST90002389, GCST004623	Monocyte percentage of white cells	Hematologic Diseases	-0.0425488	0.00436803	2.01619e-22	-0.0599819	0.0256358	0.0192955	-0.0537291	0.00689121	6.35179e-15	2.01619	-22	1.92955	-2	6.35179	-15	3:112868645:C:T, 3:112967228:T:C	3_98535892_A_G, 9_133165599_T_C	9_133165599_T_C (GBGT1,ENSG00000298803,OBP2B,RALGDS,LCN1P1,CELP,ENSG00000290769,CEL,ENSG00000296375,ABO)				no		TRUE		4	cis-MR, trans-MR, cis-coloc, trans-coloc	no	yes
CD200R1	CD200R1_D007970	UKBPPP_2023	GCST90002374	White blood cell count	Leukopenia	-0.0277399	0.00418924	3.55116e-11	-0.017933	0.0438532	0.682589	-0.0377087	0.00625788	1.68272e-09	3.55116	-11	6.82589	-1	1.68272	-9							no		FALSE		1	trans-MR	no	yes
CD200R1	CD200R1_D008232	UKBPPP_2023	GCST90002340	Monocyte count	Lymphoproliferative Disorders	-0.0587617	0.00422983	7.05969e-44							7.05969	-44	0	0	0	0							no		FALSE		1	trans-MR	no	yes
CD200R1	CD200R1_D009503	UKBPPP_2023	GCST90002351, GCST90002398	Neutrophil count	Neutropenia	-0.0372754	0.00434162	9.03618e-18	-0.0290376	0.0312103	0.352171	-0.0431194	0.00658468	5.81428e-11	9.03618	-18	3.52171	-1	5.81428	-11		9_133165599_T_C	9_133165599_T_C (GBGT1,ENSG00000298803,OBP2B,RALGDS,LCN1P1,CELP,ENSG00000290769,CEL,ENSG00000296375,ABO)				no		TRUE		2	trans-MR, trans-coloc	no	yes
CD200R1	CD200R1_D014069	UKBPPP_2023	J10_CHRONTONSADEN	Chronic diseases of tonsils and adenoids	Tonsillitis	-0.0933318	0.014508	1.25008e-10	-0.0505919	0.034225	0.13935	-0.0877573	0.0235256	0.000191261	1.25008	-10	1.3935	-1	1.91261	-4		12_111569952_C_T	12_111569952_C_T (U7,IFITM3P5,ATXN2-AS,ATXN2,PCNPP1,BRAP,ACAD10,SH2B3,ENSG00000299832,ENSG00000294281)				no		FALSE		2	trans-MR, trans-coloc	no	yes
CD200R1	CD200R1_EFO_0004308	UKBPPP_2023	continuous-30000-both_sexes-irnt	White blood cell (leukocyte) count	White blood cell (leukocyte) count	-0.0279174	0.00454606	8.19981e-10	0.0208925	0.0355854	0.55713	-0.0279774	0.00692993	5.40956e-05	8.19981	-10	5.5713	-1	5.40956	-5		9_133165599_T_C	9_133165599_T_C (GBGT1,ENSG00000298803,OBP2B,RALGDS,LCN1P1,CELP,ENSG00000290769,CEL,ENSG00000296375,ABO)				no		FALSE		2	trans-MR, trans-coloc	no	yes
CD200R1	CD200R1_EFO_0004535	UKBPPP_2023	biomarkers-30600-both_sexes-irnt	Albumin	Albumin	0.030619	0.00482861	2.28036e-10	0.0476115	0.0351871	0.176024	0.0277511	0.00775638	0.000346445	2.28036	-10	1.76024	-1	3.46445	-4		17_7298086_G_C	17_7298086_G_C (YBX2,EIF5A,ENSG00000263342,SLC2A4,GPS2,NEURL4,Y_RNA,ENSG00000224647,CLDN7,ACAP1)				no		FALSE		2	trans-MR, trans-coloc	no	yes
CD200R1	CD200R1_EFO_0004614	UKBPPP_2023	biomarkers-30630-both_sexes-irnt	Apolipoprotein A	Apolipoprotein A	-0.0350362	0.00524508	2.39244e-11	-0.0420426	0.0298831	0.159455	-0.0374549	0.00810075	3.77086e-06	2.39244	-11	1.59455	-1	3.77086	-6		9_133165599_T_C	9_133165599_T_C (GBGT1,ENSG00000298803,OBP2B,RALGDS,LCN1P1,CELP,ENSG00000290769,CEL,ENSG00000296375,ABO)				no		FALSE		2	trans-MR, trans-coloc	no	yes
CD200R1	CD200R1_EFO_0004842	UKBPPP_2023	continuous-30150-both_sexes-irnt	Eosinophill count	Eosinophill count	-0.0165808	0.00249239	2.88038e-11	-0.010848	0.0130864	0.407133	-0.0104625	0.00399725	0.00885965	2.88038	-11	4.07133	-1	8.85965	-3	3_112759136_A_C	12_112574345_G_C	12_112574345_G_C (ENSG00000300851,ENSG00000304788,ENSG00000305447,MIR1302-1,PTPN11,ENSG00000305463,RPL6,ENSG00000305485,HECTD4,RPH3A)				no	0.824114	FALSE	genetic_association	4	cis-MR, mixed-MR, cis-coloc, trans-coloc	no	yes
CD200R1	CD200R1_EFO_0004995	UKBPPP_2023	continuous-23125-both_sexes-irnt	Arm fat-free mass (left)	Arm fat-free mass (left)	0.0335478	0.00399726	4.75102e-17	0.0108301	0.0138339	0.433705	0.00780543	0.0057686	0.176027	4.75102	-17	4.33705	-1	1.76027	-1		17_69085137_A_G	17_69085137_A_G (SEC24AP1,MIR4524B,MIR4524A,ABCA9,ENSG00000300449,ABCA6,ABCA8,ABCA9-AS1,ABCA10,PRO1804)				no		FALSE		2	trans-MR, trans-coloc	no	yes
CD200R1	CD200R1_EFO_0005763	UKBPPP_2023	continuous-PP-both_sexes-auto_medadj_raw, continuous-PP-both_sexes-auto_raw	Pulse pressure, automated reading, adjusted by medication	Pulse pressure, automated reading, adjusted by medication	-0.41887	0.0653741	1.48141e-10	-0.662254	0.173603	0.000136318	-0.416221	0.10744	0.000107074	1.48141	-10	1.36318	-4	1.07074	-4		17_69085137_A_G, 9_133479731_G_A	17_69085137_A_G (SEC24AP1,MIR4524B,MIR4524A,ABCA9,ENSG00000300449,ABCA6,ABCA8,ABCA9-AS1,ABCA10,PRO1804), 9_133479731_G_A (SLC2A6,ENSG00000296035,CACFD1,MYMK,ADAMTSL2,ADAMTS13,REXO4,STKLD1,SURF4,ENSG00000303903)				no		TRUE		2	trans-MR, trans-coloc	no	yes
CD200R1	CD200R1_EFO_0007989	UKBPPP_2023	continuous-30190-both_sexes-irnt	Monocyte percentage	Monocyte percentage	-0.0389505	0.00522387	8.90158e-14	-0.0330943	0.0287552	0.249773	-0.0491113	0.0083173	3.53254e-09	8.90158	-14	2.49773	-1	3.53254	-9		3_98535892_A_G					no		FALSE		2	trans-MR, trans-coloc	no	yes
CD200R1	CD200R1_EFO_0007991	UKBPPP_2023	continuous-30210-both_sexes-irnt	Eosinophill percentage	Eosinophill percentage	-0.0252524	0.00302093	6.31793e-17	-0.0116763	0.00754607	0.121784	-0.0108667	0.00427332	0.0109933	6.31793	-17	1.21784	-1	1.09933	-2	3_112759136_A_C	17_69085137_A_G	17_69085137_A_G (SEC24AP1,MIR4524B,MIR4524A,ABCA9,ENSG00000300449,ABCA6,ABCA8,ABCA9-AS1,ABCA10,PRO1804)	no			no	0.189918	FALSE	genetic_association	4	cis-MR, mixed-MR, cis-coloc, trans-coloc	no	yes
CD200R1	CD200R1_EFO_0007993	UKBPPP_2023	continuous-30180-both_sexes-irnt	Lymphocyte percentage	Lymphocyte percentage	0.0319598	0.00513968	5.02732e-10	0.0138181	0.0241874	0.567802	0.0388809	0.00785568	7.44453e-07	5.02732	-10	5.67802	-1	7.44453	-7		9_133165599_T_C	9_133165599_T_C (GBGT1,ENSG00000298803,OBP2B,RALGDS,LCN1P1,CELP,ENSG00000290769,CEL,ENSG00000296375,ABO)				no		FALSE		2	trans-MR, trans-coloc	no	yes
CD200R1	CD200R1_EFO_0008111	UKBPPP_2023	continuous-102-both_sexes-irnt	Pulse rate, automated reading	Pulse rate, automated reading	0.0410471	0.00486754	3.37405e-17	0.0425852	0.0132659	0.00132678	0.0252388	0.00772423	0.00108506	3.37405	-17	1.32678	-3	1.08506	-3		9_133165599_T_C	9_133165599_T_C (GBGT1,ENSG00000298803,OBP2B,RALGDS,LCN1P1,CELP,ENSG00000290769,CEL,ENSG00000296375,ABO)				no		FALSE		2	trans-MR, trans-coloc	no	yes
CD200R1	CD200R1_EFO_0011011	UKBPPP_2023	continuous-20015-both_sexes-irnt	Sitting height	Sitting height	0.0345933	0.00448402	1.21171e-14	0.0316476	0.0225042	0.159636	0.0371489	0.0072735	3.26572e-07	1.21171	-14	1.59636	-1	3.26572	-7		9_133165599_T_C	9_133165599_T_C (GBGT1,ENSG00000298803,OBP2B,RALGDS,LCN1P1,CELP,ENSG00000290769,CEL,ENSG00000296375,ABO)				no	0.0470165	FALSE	genetic_association	2	trans-MR, trans-coloc	no	yes
CD200R1	CD200R1_EFO_1000025	UKBPPP_2023	categorical-20002-both_sexes-1514	Non-cancer illness code, self-reported	cystitis	-0.452431	0.0729759	5.65571e-10	-0.353984	0.104907	0.000740176	-0.373309	0.105092	0.000382004	5.65571	-10	7.40176	-4	3.82004	-4				no			no		FALSE		1	cis-MR	no	yes
CD200R1	CD200R1_HP_0025328	UKBPPP_2023	icd10-O46-both_sexes	O46 Antepartum haemorrhage, not elsewhere classified	O46 Antepartum haemorrhage, not elsewhere classified	-0.388632	0.0609869	1.86105e-10	0.0686022	0.168096	0.68319	-0.033499	0.0941957	0.722116	1.86105	-10	6.8319	-1	7.22116	-1		6_10526140_T_A	6_10526140_T_A (ENSG00000308769,GCNT2,ENSG00000237685,ENSG00000216359,LINC02522,RPL21P63,MRPL48P1,LINC00518,MIR5689,GCNT2P1)				no		FALSE		2	trans-MR, trans-coloc	no	yes
CD200R1	CD200R1_Height, inverse-rank normalized	UKBPPP_2023	HEIGHT_IRN	Height, inverse-rank normalized	Height, inverse-rank normalized	0.0256013	0.0038506	2.95792e-11	0.030447	0.0155042	0.0495542	0.023844	0.00570268	2.89983e-05	2.95792	-11	4.95542	-2	2.89983	-5		6_31001750_C_G					no		FALSE		2	trans-MR, trans-coloc	no	yes
CD200R1	CD200R1_Home location at assessment - north co-ordinate (rounded)	UKBPPP_2023	continuous-20075-both_sexes-irnt	Home location at assessment - north co-ordinate (rounded)	Home location at assessment - north co-ordinate (rounded)	0.0235622	0.00376737	3.99341e-10	0.0208341	0.00705745	0.00315644	0.021747	0.00635426	0.000620657	3.99341	-10	3.15644	-3	6.20657	-4							no		FALSE		1	trans-MR	no	yes
CD200R1	CD200R1_Impedance of leg (left)	UKBPPP_2023	continuous-23108-both_sexes-irnt	Impedance of leg (left)	Impedance of leg (left)	0.0436144	0.00501503	3.41569e-18	0.0608318	0.017299	0.000437309	0.0591994	0.00833225	1.20458e-12	3.41569	-18	4.37309	-4	1.20458	-12		9_133165599_T_C	9_133165599_T_C (GBGT1,ENSG00000298803,OBP2B,RALGDS,LCN1P1,CELP,ENSG00000290769,CEL,ENSG00000296375,ABO)				no		FALSE		2	trans-MR, trans-coloc	no	yes
CD200R1	CD200R1_Impedance of leg (right)	UKBPPP_2023	continuous-23107-both_sexes-irnt	Impedance of leg (right)	Impedance of leg (right)	0.0399037	0.00460793	4.72616e-18	0.0548397	0.0165227	0.000903232	0.0479196	0.00837524	1.05538e-08	4.72616	-18	9.03232	-4	1.05538	-8		2_27512105_G_A	2_27512105_G_A (GCKR,FNDC4,ENSG00000306717,IFT172,SPATA31H1,RNU6-986P,ENSG00000235267,KRTCAP3,ZNF512,NRBP1)				no		FALSE		2	trans-MR, trans-coloc	no	yes
CD200R1	CD200R1_MONDO_0004892	UKBPPP_2023	continuous-2217-both_sexes-irnt	Age started wearing glasses or contact lenses	Age started wearing glasses or contact lenses	0.0340262	0.00454158	6.77502e-14	0.0385074	0.00944581	4.56855e-05	0.036812	0.0071774	2.91465e-07	6.77502	-14	4.56855	-5	2.91465	-7		3_98535892_A_G					no		FALSE		2	trans-MR, trans-coloc	no	yes
CD200R1	CD200R1_Operation code	UKBPPP_2023	categorical-20004-both_sexes-1483	Operation code	Operation code	0.197192	0.0304328	9.19676e-11	0.155415	0.0615259	0.0115366	0.169567	0.0547335	0.00194796	9.19676	-11	1.15366	-2	1.94796	-3		9_133390145_T_C					no		FALSE		3	trans-MR, mixed-MR, trans-coloc	no	yes
CD200R1	CD200R1_Seated height	UKBPPP_2023	continuous-51-both_sexes-irnt	Seated height	Seated height	0.0378714	0.00433288	2.32158e-18	0.0365733	0.017594	0.0376415	0.0415519	0.00735403	1.6024e-08	2.32158	-18	3.76415	-2	1.6024	-8		9_133165599_T_C	9_133165599_T_C (GBGT1,ENSG00000298803,OBP2B,RALGDS,LCN1P1,CELP,ENSG00000290769,CEL,ENSG00000296375,ABO)				no		FALSE		2	trans-MR, trans-coloc	no	yes
CD200R1	CD200R1_Whole body fat-free mass	UKBPPP_2023	continuous-23101-both_sexes-irnt	Whole body fat-free mass	Whole body fat-free mass	0.0263761	0.00400807	4.68076e-11	-0.00130348	0.0150183	0.930836	-0.000317835	0.00616408	0.958877	4.68076	-11	9.30836	-1	9.58877	-1		17_69085137_A_G	17_69085137_A_G (SEC24AP1,MIR4524B,MIR4524A,ABCA9,ENSG00000300449,ABCA6,ABCA8,ABCA9-AS1,ABCA10,PRO1804)				no		FALSE		2	trans-MR, trans-coloc	no	yes
CD200	CD200_D000740	UKBPPP_2023	GCST004615	Hemoglobin concentration	Anemia	0.187307	0.0170337	3.9835e-28	0.114656	0.092923	0.217246	0.147393	0.0322098	4.73848e-06	3.9835	-28	2.17246	-1	4.73848	-6		9_133480285_AT_A					no		FALSE		2	trans-MR, trans-coloc	no	yes
CD200	CD200_D001778	UKBPPP_2023	GCST004604	Hematocrit	Blood Coagulation Disorders	0.157754	0.0172428	5.74929e-20	0.0544529	0.08815	0.536753	0.140514	0.0295187	1.93429e-06	5.74929	-20	5.36753	-1	1.93429	-6		9_133480285_AT_A					no		FALSE		2	trans-MR, trans-coloc	no	yes
CD200	CD200_D005901	UKBPPP_2023	H7_GLAUCOMA	Glaucoma	Glaucoma	0.184805	0.0301125	8.40056e-10	0.256197	0.0920352	0.00537452	0.2214	0.0455794	1.18897e-06	8.40056	-10	5.37452	-3	1.18897	-6		9_133407494_G_A					no		FALSE		2	trans-MR, trans-coloc	no	yes
CD200	CD200_D006937	UKBPPP_2023	GCST002222	LDL cholesterol	Hypercholesterolemia	-0.16705	0.0234678	1.09303e-12	-0.150099	0.0814914	0.0654907	-0.180918	0.0253763	1.00801e-12	1.09303	-12	6.54907	-2	1.00801	-12		9_133480285_AT_A					no		FALSE		2	trans-MR, trans-coloc	no	yes
CD200	CD200_D008218	UKBPPP_2023	GCST90002316, GCST90002388	Lymphocyte count	Lymphocytosis	-0.0615172	0.00811334	3.39671e-14	-0.0651691	0.0461718	0.158113	-0.0702061	0.0114931	1.00532e-09	3.39671	-14	1.58113	-1	1.00532	-9		2_27508073_T_C	2_27508073_T_C (GCKR,FNDC4,ENSG00000306717,IFT172,SPATA31H1,RNU6-986P,ENSG00000235267,KRTCAP3,ZNF512,NRBP1)				no	0.123955	TRUE	genetic_association	2	trans-MR, trans-coloc	no	yes
CD200	CD200_D008232	UKBPPP_2023	GCST90002340	Monocyte count	Lymphoproliferative Disorders	-0.100516	0.00871112	8.40318e-31	-0.166619	0.0717177	0.0201649	-0.097466	0.0132964	2.29677e-13	8.40318	-31	2.01649	-2	2.29677	-13		1_9181780_G_A	1_9181780_G_A (LNCTAM34A,MIR34AHG,ENSG00000301983,ENSG00000302015,ENSG00000289914,ENSG00000301968,MIR34A,GPR157,H6PD,ENSG00000302217)				no	0.0986345	FALSE	genetic_association	2	trans-MR, trans-coloc	no	yes
CD200	CD200_D049628	UKBPPP_2023	GCST90000027	Appendicular lean mass	Body Size	-0.0777783	0.0118258	4.79996e-11	-0.0572446	0.0636123	0.368174	-0.0531141	0.0211834	0.012164	4.79996	-11	3.68174	-1	1.2164	-2		2_27508073_T_C	2_27508073_T_C (GCKR,FNDC4,ENSG00000306717,IFT172,SPATA31H1,RNU6-986P,ENSG00000235267,KRTCAP3,ZNF512,NRBP1)				no		FALSE		2	trans-MR, trans-coloc	no	yes
CD200	CD200_Diseases of veins, lymphatic vessels and lymph nodes, not elsewhere classified	UKBPPP_2023	I9_DISVEINLYMPH	Diseases of veins, lymphatic vessels and lymph nodes, not elsewhere classified	Diseases of veins, lymphatic vessels and lymph nodes, not elsewhere classified	0.126809	0.0205211	6.43315e-10	0.186675	0.075853	0.0138548	0.199195	0.0304757	6.31072e-11	6.43315	-10	1.38548	-2	6.31072	-11		9_133480285_AT_A					no		FALSE		2	trans-MR, trans-coloc	no	yes
CD200	CD200_EFO_0004305	UKBPPP_2023	continuous-30010-both_sexes-irnt	Red blood cell (erythrocyte) count	Red blood cell (erythrocyte) count	0.213741	0.0176145	6.94582e-34	0.296733	0.0808308	0.000241569	0.215149	0.0273881	3.98046e-15	6.94582	-34	2.41569	-4	3.98046	-15		9_133480285_AT_A					no		FALSE		2	trans-MR, trans-coloc	no	yes
CD200	CD200_EFO_0004312	UKBPPP_2023	continuous-3062-both_sexes-irnt	Forced vital capacity (FVC)	Forced vital capacity (FVC)	0.0369878	0.00588387	3.25094e-10	0.0260908	0.0193361	0.177231	0.0256832	0.00889383	0.00388007	3.25094	-10	1.77231	-1	3.88007	-3		9_133480285_AT_A					no		FALSE		2	trans-MR, trans-coloc	no	yes
CD200	CD200_EFO_0004532	UKBPPP_2023	biomarkers-30730-both_sexes-irnt	Gamma glutamyltransferase	Gamma glutamyltransferase	-0.0937903	0.0108061	3.98018e-18	-0.0909009	0.0909878	0.317773	-0.0765673	0.0168375	5.43049e-06	3.98018	-18	3.17773	-1	5.43049	-6		2_27508073_T_C	2_27508073_T_C (GCKR,FNDC4,ENSG00000306717,IFT172,SPATA31H1,RNU6-986P,ENSG00000235267,KRTCAP3,ZNF512,NRBP1)				no		FALSE		2	trans-MR, trans-coloc	no	yes
CD200	CD200_EFO_0004587	UKBPPP_2023	continuous-30120-both_sexes-irnt	Lymphocyte count	Lymphocyte count	-0.058164	0.00689917	3.43966e-17	-0.00863417	0.023119	0.708802	-0.0179481	0.010685	0.0930076	3.43966	-17	7.08802	-1	9.30076	-2		2_27508073_T_C	2_27508073_T_C (GCKR,FNDC4,ENSG00000306717,IFT172,SPATA31H1,RNU6-986P,ENSG00000235267,KRTCAP3,ZNF512,NRBP1)				no	0.123955	FALSE	genetic_association	3	trans-MR, mixed-MR, trans-coloc	no	yes
CD200	CD200_EFO_0004615	UKBPPP_2023	biomarkers-30640-both_sexes-irnt	Apolipoprotein B	Apolipoprotein B	-0.0689081	0.00938476	2.09563e-13	-0.117581	0.0915365	0.198959	-0.110337	0.0160469	6.15923e-12	2.09563	-13	1.98959	-1	6.15923	-12		2_27508073_T_C	2_27508073_T_C (GCKR,FNDC4,ENSG00000306717,IFT172,SPATA31H1,RNU6-986P,ENSG00000235267,KRTCAP3,ZNF512,NRBP1)				no		FALSE		2	trans-MR, trans-coloc	no	yes
CD200	CD200_EFO_0004631	UKBPPP_2023	biomarkers-30890-both_sexes-irnt	Vitamin D	Vitamin D	0.0490476	0.00799452	8.50789e-10	0.0365267	0.0305977	0.232567	0.0486461	0.0144389	0.000754152	8.50789	-10	2.32567	-1	7.54152	-4		2_27508073_T_C	2_27508073_T_C (GCKR,FNDC4,ENSG00000306717,IFT172,SPATA31H1,RNU6-986P,ENSG00000235267,KRTCAP3,ZNF512,NRBP1)				no		FALSE		2	trans-MR, trans-coloc	no	yes
CD200	CD200_EFO_0004735	UKBPPP_2023	biomarkers-30620-both_sexes-irnt	Alanine aminotransferase	Alanine aminotransferase	0.0596981	0.00867124	5.79445e-12	0.07988	0.0656072	0.223396	0.052337	0.0166279	0.00164654	5.79445	-12	2.23396	-1	1.64654	-3		1_9181780_G_A	1_9181780_G_A (LNCTAM34A,MIR34AHG,ENSG00000301983,ENSG00000302015,ENSG00000289914,ENSG00000301968,MIR34A,GPR157,H6PD,ENSG00000302217)				no		FALSE		2	trans-MR, trans-coloc	no	yes
CD200	CD200_EFO_0004736	UKBPPP_2023	biomarkers-30650-both_sexes-irnt	Aspartate aminotransferase	Aspartate aminotransferase	0.137289	0.0192641	1.0281e-12	0.537516	0.232199	0.0206188	0.164054	0.0342506	1.66922e-06	1.0281	-12	2.06188	-2	1.66922	-6		10_17734488_C_A					no		FALSE		2	trans-MR, trans-coloc	no	yes
CD200	CD200_EFO_0006336	UKBPPP_2023	continuous-DBP-both_sexes-auto_medadj_raw, continuous-DBP-both_sexes-auto_medadj_irnt, continuous-DBP-both_sexes-combined_raw	Diastolic blood pressure, automated reading, adjusted by medication	Diastolic blood pressure, automated reading, adjusted by medication	0.86207	0.11962	5.72997e-13	0.870605	0.475019	0.0668357	0.371514	0.18228	0.0415354	5.72997	-13	6.68357	-2	4.15354	-2		1_179717975_C_T	1_179717975_C_T (ENSG00000308952,ENSG00000243062,FAM163A,ENSG00000297013,ENSG00000229407,ENSG00000307581,LINC02818,ENSG00000304134,TDRD5,ENSG00000261060), 3_4582837_C_G (ITPR1,ITPR1-DT,ENSG00000307446,SUMF1,ENSG00000275981,MRPS10P2,EGOT,ENSG00000286579,SETMAR,ENSG00000293978)				no		TRUE		2	trans-MR, trans-coloc	no	yes
CD200	CD200_EFO_0007993	UKBPPP_2023	continuous-30180-both_sexes-irnt	Lymphocyte percentage	Lymphocyte percentage	-0.0903072	0.0109519	1.64075e-16	-0.0761337	0.0494414	0.12359	-0.0927918	0.0156456	3.0136e-09	1.64075	-16	1.2359	-1	3.0136	-9		9_133480285_AT_A					no		FALSE		2	trans-MR, trans-coloc	no	yes
CD200	CD200_EFO_0009253	UKBPPP_2023	continuous-30280-both_sexes-irnt	Immature reticulocyte fraction	Immature reticulocyte fraction	-0.0794482	0.00882993	2.30693e-19	-0.0898031	0.0377848	0.0174685	-0.0852025	0.0154757	3.68006e-08	2.30693	-19	1.74685	-2	3.68006	-8		9_133509774_G_A					no		FALSE		2	trans-MR, trans-coloc	no	yes
CD200	CD200_EFO_0011011	UKBPPP_2023	continuous-20015-both_sexes-irnt	Sitting height	Sitting height	0.0674954	0.00822359	2.25778e-16	0.103659	0.0382269	0.00669442	0.0750823	0.0117793	1.84042e-10	2.25778	-16	6.69442	-3	1.84042	-10		2_27508073_T_C	2_27508073_T_C (GCKR,FNDC4,ENSG00000306717,IFT172,SPATA31H1,RNU6-986P,ENSG00000235267,KRTCAP3,ZNF512,NRBP1)				no		FALSE		2	trans-MR, trans-coloc	no	yes
CD200	CD200_HP_0003124	UKBPPP_2023	categorical-20002-both_sexes-1473	Non-cancer illness code, self-reported	hypercholesterolemia	-0.173198	0.0266334	7.872e-11	-0.259523	0.174585	0.137144	-0.192775	0.0416543	3.69262e-06	7.872	-11	1.37144	-1	3.69262	-6		2_27508073_T_C	2_27508073_T_C (GCKR,FNDC4,ENSG00000306717,IFT172,SPATA31H1,RNU6-986P,ENSG00000235267,KRTCAP3,ZNF512,NRBP1)				no		FALSE	literature	2	trans-MR, trans-coloc	no	yes
CD200	CD200_Haematocrit percentage	UKBPPP_2023	continuous-30030-both_sexes-irnt	Haematocrit percentage	Haematocrit percentage	0.175766	0.0130838	3.8293e-41	0.203602	0.0747533	0.00645644	0.139084	0.0197986	2.14197e-12	3.8293	-41	6.45644	-3	2.14197	-12		2_27508073_T_C	2_27508073_T_C (GCKR,FNDC4,ENSG00000306717,IFT172,SPATA31H1,RNU6-986P,ENSG00000235267,KRTCAP3,ZNF512,NRBP1)				no		FALSE		2	trans-MR, trans-coloc	no	yes
CD200	CD200_Seated height	UKBPPP_2023	continuous-51-both_sexes-irnt	Seated height	Seated height	0.0558218	0.00751086	1.06852e-13	0.0982495	0.030402	0.00123067	0.0666586	0.0117402	1.36433e-08	1.06852	-13	1.23067	-3	1.36433	-8		2_27508073_T_C	2_27508073_T_C (GCKR,FNDC4,ENSG00000306717,IFT172,SPATA31H1,RNU6-986P,ENSG00000235267,KRTCAP3,ZNF512,NRBP1)				no		FALSE		2	trans-MR, trans-coloc	no	yes
CD207	CD207_Actions taken following self-harm	UKBPPP_2023	categorical-20554-both_sexes-6, categorical-20554-both_sexes-3	Actions taken following self-harm	Actions taken following self-harm	0.49276	0.0730662	1.54064e-11	0.483315	0.185789	0.00928376	0.493184	0.115968	2.11158e-05	1.54064	-11	9.28376	-3	2.11158	-5			6_26175638_A_C (H2BC6-AS1,H2BC6,LARP1P1,H4C4,H2BC5,ENSG00000289117,ENSG00000291338,H1-4,ENSG00000301014,H1-12P)				no		TRUE		1	trans-MR	no	no
CD207	CD207_Adrenal hypofunction	UKBPPP_2023	phecode-255.2-both_sexes	Adrenal hypofunction	Adrenal hypofunction	-1.34798	0.162418	1.04572e-16	-2.65688	0.501454	1.16856e-07	-1.31905	0.278281	2.13735e-06	1.04572	-16	1.16856	-7	2.13735	-6		6_32860445_A_AC					no		FALSE		2	trans-MR, trans-coloc	no	no
CD207	CD207_Ankle spacing width	UKBPPP_2023	continuous-3143-both_sexes-irnt	Ankle spacing width	Ankle spacing width	-0.0841115	0.00798914	6.40253e-26	-0.191642	0.0423578	6.05795e-06	-0.118636	0.0136004	2.70856e-18	6.40253	-26	6.05795	-6	2.70856	-18		6_32860445_A_AC					no		FALSE		2	trans-MR, trans-coloc	no	no
CD207	CD207_Ankle spacing width (left)	UKBPPP_2023	continuous-4100-both_sexes-irnt	Ankle spacing width (left)	Ankle spacing width (left)	-0.0607169	0.00873429	3.61287e-12	-0.121872	0.0404348	0.00257789	-0.0691332	0.0143734	1.51081e-06	3.61287	-12	2.57789	-3	1.51081	-6		6_31137689_C_G					no		FALSE		2	trans-MR, trans-coloc	no	no
CD207	CD207_Atrial septal defect	UKBPPP_2023	Q17_ASD	Atrial septal defect	Atrial septal defect	0.689477	0.109249	2.77075e-10	0.644457	0.314475	0.0404317	0.442703	0.171045	0.00964727	2.77075	-10	4.04317	-2	9.64727	-3		6_33069849_C_G					no		FALSE		2	trans-MR, trans-coloc	no	no
CD207	CD207_Atrophic disorders of skin	UKBPPP_2023	L12_ATROPHICSKIN	Atrophic disorders of skin	Atrophic disorders of skin	0.414839	0.0594425	2.9764e-12	0.733952	0.266328	0.00585449	0.332927	0.0921377	0.000302249	2.9764	-12	5.85449	-3	3.02249	-4			6_26175638_A_C (H2BC6-AS1,H2BC6,LARP1P1,H4C4,H2BC5,ENSG00000289117,ENSG00000291338,H1-4,ENSG00000301014,H1-12P)				no		FALSE		1	trans-MR	no	no
CD207	CD207_Bipolar and major depression status	UKBPPP_2023	categorical-20126-both_sexes-3	Bipolar and major depression status	Bipolar and major depression status	0.243745	0.0361878	1.633e-11	0.368148	0.0979121	0.000169923	0.291756	0.0585755	6.33072e-07	1.633	-11	1.69923	-4	6.33072	-7							no		FALSE		1	trans-MR	no	no
CD207	CD207_CHEBI_50845	UKBPPP_2023	categorical-20003-both_sexes-1140873548	Treatment/medication code	oxytetracycline	0.628215	0.0917072	7.37338e-12	0.83088	0.278454	0.00284596	0.618071	0.150389	3.95948e-05	7.37338	-12	2.84596	-3	3.95948	-5		6_31600215_G_GT					no		FALSE		2	trans-MR, trans-coloc	no	no
CD207	CD207_CHEBI_8378	UKBPPP_2023	categorical-20003-both_sexes-1140874930	Treatment/medication code	prednisolone	-0.530957	0.067244	2.88051e-15	-1.00427	0.241703	3.25336e-05	-0.576871	0.110216	1.65887e-07	2.88051	-15	3.25336	-5	1.65887	-7		6_31137689_C_G					no		FALSE		2	trans-MR, trans-coloc	no	no
CD207	CD207_CHEBI_8776	UKBPPP_2023	categorical-20003-both_sexes-1140879406	Treatment/medication code	ranitidine	0.287608	0.0384592	7.53206e-14	0.322149	0.121772	0.00815671	0.293635	0.0667422	1.08483e-05	7.53206	-14	8.15671	-3	1.08483	-5		6_32757895_A_AG					no		FALSE		2	trans-MR, trans-coloc	no	no
CD207	CD207_D000071378	UKBPPP_2023	M13_HALLUXVALGUS	Hallux valgus (acquired)	Bunion	0.22006	0.0324785	1.2393e-11	0.339071	0.109719	0.00199923	0.17399	0.0540921	0.00129742	1.2393	-11	1.99923	-3	1.29742	-3		6_32860445_A_AC					no		FALSE		2	trans-MR, trans-coloc	no	no
CD207	CD207_D000740	UKBPPP_2023	GCST90002328, GCST90002404, GCST90002369, GCST90002334, GCST90002391, GCST006804, GCST004605	Mean corpuscular hemoglobin concentration	Anemia	0.0885592	0.00656881	2.00219e-41	0.121088	0.0382953	0.00156717	0.0950981	0.0111682	1.66529e-17	2.00219	-41	1.56717	-3	1.66529	-17		12_54304624_G_A, 13_28042492_T_A	12_54304624_G_A (NFE2,RNU6-950P,COPZ1,HNRNPA1,CBX5,ENSG00000289154,ENSG00000258344,MIR148B,RN7SL744P,SCAT2), 13_28042492_T_A (ENSG00000301937,KATNBL1P1,RN7SL272P,URAD,FLT3,CHCHD2P8,CDX2,ENSG00000310321,ENSG00000308359,LINC00543)				no		TRUE		3	trans-MR, mixed-MR, trans-coloc	no	no
CD207	CD207_D001249	UKBPPP_2023	GCST90038616, GCST006862	Asthma	Asthma	-0.0252201	0.00222438	8.50435e-30	-0.0682563	0.0119023	9.76872e-09	-0.0268211	0.00360487	1.00511e-13	8.50435	-30	9.76872	-9	1.00511	-13		6_28598050_T_C, 6_27283600_A_G					no		TRUE		2	trans-MR, trans-coloc	no	no
CD207	CD207_D002318	UKBPPP_2023	GCST90038595	Cardiovascular disease	Cardiovascular Diseases	0.0181058	0.00209204	4.94723e-18	0.0182904	0.0113662	0.107575	0.0135625	0.00354599	0.0001309	4.94723	-18	1.07575	-1	1.309	-4		19_44909976_G_T	19_44909976_G_T (APOE,APOC1,APOC1P1,APOC1P1,TOMM40,ENSG00000267282,APOC4,APOC2,ENSG00000267114,CLPTM1)				no		FALSE	literature, animal_model	2	trans-MR, trans-coloc	no	no
CD207	CD207_D002446	UKBPPP_2023	K11_COELIAC	Coeliac disease	Celiac Disease	-0.478161	0.0754575	2.34552e-10	-9.85992	1.45648	1.29068e-11	-1.3367	0.258026	2.21286e-07	2.34552	-10	1.29068	-11	2.21286	-7		6_32998112_C_A					no		FALSE		2	trans-MR, trans-coloc	no	no
CD207	CD207_D003920	UKBPPP_2023	GCST90038633	Diabetes	Diabetes Mellitus	-0.00859048	0.00114787	7.21647e-14	-0.0144381	0.00536803	0.00715266	-0.00908071	0.00191808	2.19841e-06	7.21647	-14	7.15266	-3	2.19841	-6							no		FALSE	literature	1	trans-MR	no	no
CD207	CD207_D004802	UKBPPP_2023	GCST004606	Eosinophil counts	Eosinophilia	0.0828821	0.0111197	9.07981e-14	0.239022	0.0608659	8.60031e-05	0.102954	0.0183816	2.13235e-08	9.07981	-14	8.60031	-5	2.13235	-8		6_31137689_C_G					no		FALSE		2	trans-MR, trans-coloc	no	no
CD207	CD207_D004909	UKBPPP_2023	GCST90002397	Mean spheric corpuscular volume	Erythrocyte Indices	-0.074213	0.00747856	3.29227e-23	-0.15476	0.0531952	0.00362268	-0.0894569	0.0124215	5.94212e-13	3.29227	-23	3.62268	-3	5.94212	-13		6_33115420_G_C					no		FALSE		2	trans-MR, trans-coloc	no	no
CD207	CD207_D006073	UKBPPP_2023	GCST001791	Urate levels	Gout	-0.195055	0.0261469	8.65513e-14	-0.325263	0.0957856	0.000684424	-0.192581	0.0409224	2.52611e-06	8.65513	-14	6.84424	-4	2.52611	-6		6_27283600_A_G					no		FALSE		2	trans-MR, trans-coloc	no	no
CD207	CD207_D006402	UKBPPP_2023, SUN_2018	GCST90002399, GCST90002389, GCST90002382, GCST004633, GCST004632, GCST004624, GCST004623, GCST004609, GCST004608, NEALE2_30190_raw, GCST004617, GCST90002394	Neutrophil percentage of white cells	Hematologic Diseases	-0.111595	0.00643269	2.04024e-67	-0.119846	0.0299004	6.11921e-05	-0.098514	0.0113619	4.30027e-18	2.04024	-67	6.11921	-5	4.30027	-18		6_27283600_A_G, 9_133266456_C_T, 6_31137689_C_G, 19:53821741:G:T, 13_28048911_T_C	9_133266456_C_T (ABO,Y_RNA,LCN1P1,LCN1P2,OBP2B,SURF6,Y_RNA,RPL21P81,MED22,RPL7A), 13_28048911_T_C (KATNBL1P1,ENSG00000301937,FLT3,CHCHD2P8,RN7SL272P,URAD,CDX2,ENSG00000310321,PAN3-AS1,PAN3)				no		TRUE		2	trans-MR, trans-coloc	no	no
CD207	CD207_D006937	UKBPPP_2023	GCST000760, GCST002221	Cholesterol, total	Hypercholesterolemia	0.17308	0.0237858	3.42341e-13	0.283589	0.119104	0.0172649	0.19414	0.036754	1.2768e-07	3.42341	-13	1.72649	-2	1.2768	-7		6_31008552_C_CT, 9_133266456_C_T	9_133266456_C_T (ABO,Y_RNA,LCN1P1,LCN1P2,OBP2B,SURF6,Y_RNA,RPL21P81,MED22,RPL7A)				no		TRUE		3	trans-MR, mixed-MR, trans-coloc	no	no
CD207	CD207_D007970	UKBPPP_2023	GCST004610	White blood cell count	Leukopenia	0.120198	0.0119973	1.26116e-23	0.36096	0.0794257	5.50347e-06	0.149322	0.0200699	1.00629e-13	1.26116	-23	5.50347	-6	1.00629	-13		13_28048911_T_C	13_28048911_T_C (KATNBL1P1,ENSG00000301937,FLT3,CHCHD2P8,RN7SL272P,URAD,CDX2,ENSG00000310321,PAN3-AS1,PAN3)				no		FALSE		2	trans-MR, trans-coloc	no	no
CD207	CD207_D008078	UKBPPP_2023	GCST90002412	Low density lipoprotein cholesterol levels	Cholesterol, LDL	0.0918938	0.00517807	1.82677e-70	0.0589878	0.159826	0.712072	0.0953877	0.00893715	1.35912e-26	1.82677	-70	7.12072	-1	1.35912	-26		13_28048911_T_C	13_28048911_T_C (KATNBL1P1,ENSG00000301937,FLT3,CHCHD2P8,RN7SL272P,URAD,CDX2,ENSG00000310321,PAN3-AS1,PAN3)				no		FALSE		2	trans-MR, trans-coloc	no	no
CD207	CD207_D008232	SUN_2018	GCST90002340, GCST004625, NEALE2_30130_raw	Monocyte count	Lymphoproliferative Disorders	0.269665	0.0346202	6.74127e-15							6.7413	-15						19:53821741:G:T					no		TRUE		2	trans-MR, trans-coloc	no	no
CD207	CD207_D009497	UKBPPP_2023	GCST006950	Feeling worry	Neurotic Disorders	0.0499077	0.00682446	2.61116e-13	0.0531166	0.0218557	0.0150853	0.0438838	0.0117092	0.000178385	2.61116	-13	1.50853	-2	1.78385	-4		6_32998112_C_A					no		FALSE		2	trans-MR, trans-coloc	no	no
CD207	CD207_D010024	UKBPPP_2023	GCST90038656	Osteoporosis	Osteoporosis	-0.0034381	0.000555567	6.07576e-10	-0.00547871	0.00152719	0.00033393	-0.00416008	0.000866448	1.57636e-06	6.07576	-10	3.3393	-4	1.57636	-6							no		FALSE		1	trans-MR	no	no
CD207	CD207_D012725	UKBPPP_2023	GCST90000045	Age at first sexual intercourse	Sexual Behavior	-0.0471253	0.00717906	5.22882e-11	-0.0391541	0.0205978	0.0573169	-0.0448698	0.0104953	1.90951e-05	5.22882	-11	5.73169	-2	1.90951	-5			2_203546185_C_T (RAPH1,ENSG00000295334,ENSG00000295314,ENSG00000295768,ENSG00000233459,ENSG00000295791,ENSG00000233031,ENSG00000295810,CD28,ENSG00000256458)				no		FALSE		1	trans-MR	no	no
CD207	CD207_D014806	UKBPPP_2023	D3_ANAEMIA_B12_DEF	Vitamin B12 deficiency anaemia	Vitamin B 12 Deficiency	-0.480658	0.0641922	7.0043e-14	-0.591226	0.270382	0.0287692	-0.483956	0.103936	3.21932e-06	7.0043	-14	2.87692	-2	3.21932	-6			6_167110751_G_A (ENSG00000284825,CCR6,ENSG00000284914,ENSG00000308245,ENSG00000291286,GPR31,TCP10L2,ENSG00000291241,ENSG00000286674,ENSG00000216966)				no		FALSE		1	trans-MR	no	no
CD207	CD207_D015212	UKBPPP_2023	GCST004131	Inflammatory bowel disease	Inflammatory Bowel Diseases	0.349989	0.0437627	1.27028e-15	0.599871	0.205205	0.00346372	0.375177	0.0701748	8.97581e-08	1.27028	-15	3.46372	-3	8.97581	-8		8_125527723_A_C	8_125527723_A_C (ENSG00000302425,TRIB1AL,ENSG00000304067,TRIB1,ENSG00000298859,ENSG00000297565,LINC02964,ENSG00000309230,ENSG00000309211,ENSG00000254431)				no		FALSE	literature	2	trans-MR, trans-coloc	no	no
CD207	CD207_D015228	UKBPPP_2023	GCST002216, GCST000758	Triglycerides	Hypertriglyceridemia	0.158424	0.0177897	5.32095e-19	0.290865	0.25891	0.261258	0.208621	0.032414	1.22548e-10	5.32095	-19	2.61258	-1	1.22548	-10		6_31008552_C_CT, 6_31487107_AT_A					no		TRUE		3	trans-MR, mixed-MR, trans-coloc	no	no
CD207	CD207_D017379	UKBPPP_2023	GCST90000292	Myocardial fractal dimension (slice 6)	Hypertrophy, Left Ventricular	-0.0067129	0.00109186	7.83972e-10	-0.00836282	0.00328185	0.010828	-0.00598939	0.00187912	0.00143589	7.83972	-10	1.0828	-2	1.43589	-3		6_31008552_C_CT					no		FALSE		2	trans-MR, trans-coloc	no	no
CD207	CD207_D034381	UKBPPP_2023	GCST90012115	Age-related hearing impairment (MTAG)	Hearing Loss	-0.0377988	0.00594611	2.05874e-10	-0.0696413	0.0167234	3.12302e-05	-0.0375821	0.00980817	0.000127253	2.05874	-10	3.12302	-5	1.27253	-4							no		FALSE		1	trans-MR	no	no
CD207	CD207_D045262	UKBPPP_2023	GCST90002405, GCST90002385, GCST90002386, GCST90002406, GCST004619, GCST004622	Reticulocyte count	Reticulocytosis	0.139206	0.00897279	2.78003e-54	0.207492	0.0601173	0.000557588	0.123944	0.014568	1.77024e-17	2.78003	-54	5.57588	-4	1.77024	-17		6_32998112_C_A					no		TRUE		2	trans-MR, trans-coloc	no	no
CD207	CD207_D049628	UKBPPP_2023	GCST90000026	Appendicular lean mass	Body Size	-0.0530699	0.00706343	5.76438e-14	-0.0781318	0.0370903	0.0351583	-0.0662991	0.011406	6.14994e-09	5.76438	-14	3.51583	-2	6.14994	-9		6_32998112_C_A					no		FALSE		2	trans-MR, trans-coloc	no	no
CD207	CD207_D055623	UKBPPP_2023	L12_ACTINKERA	Actinic keratosis	Keratosis, Actinic	-0.228896	0.0372144	7.71268e-10	-0.109186	0.159236	0.492909	-0.197957	0.0594394	0.000867223	7.71268	-10	4.92909	-1	8.67223	-4		7_29030593_G_A	7_29030593_G_A (CPVL-AS1,TRIL,CPVL-AS2,ENSG00000285412,CPVL,ENSG00000285081,CHN2,CHN2-AS1,NANOGP4,ENSG00000225286)				no		FALSE		2	trans-MR, trans-coloc	no	no
CD207	CD207_Doctor diagnosed asthma	UKBPPP_2023	categorical-22127-both_sexes-22127	Doctor diagnosed asthma	Doctor diagnosed asthma	-0.229096	0.0312469	2.27122e-13	-0.61523	0.134686	4.92694e-06	-0.310232	0.0519194	2.2972e-09	2.27122	-13	4.92694	-6	2.2972	-9		12_120657509_G_A					no		FALSE		2	trans-MR, trans-coloc	no	no
CD207	CD207_Doctor diagnosed hayfever or allergic rhinitis	UKBPPP_2023	categorical-22126-both_sexes-22126	Doctor diagnosed hayfever or allergic rhinitis	Doctor diagnosed hayfever or allergic rhinitis	0.174984	0.0261955	2.39062e-11	0.0853726	0.125116	0.495019	0.179963	0.0434764	3.48327e-05	2.39062	-11	4.95019	-1	3.48327	-5		12_120657509_G_A					no		FALSE		2	trans-MR, trans-coloc	no	no
CD207	CD207_EFO_0000400	UKBPPP_2023	categorical-20002-both_sexes-1220	Non-cancer illness code, self-reported	diabetes mellitus	-0.217473	0.0286636	3.27163e-14	-0.370471	0.130028	0.00438346	-0.226638	0.0466619	1.19164e-06	3.27163	-14	4.38346	-3	1.19164	-6							no		FALSE	literature	1	trans-MR	no	no
CD207	CD207_EFO_0000555	UKBPPP_2023	categorical-20002-both_sexes-1154	Non-cancer illness code, self-reported	irritable bowel syndrome	0.201938	0.0307949	5.47168e-11	0.346282	0.0880117	8.33683e-05	0.243042	0.0510113	1.89342e-06	5.47168	-11	8.33683	-5	1.89342	-6							no		FALSE		1	trans-MR	no	no
CD207	CD207_EFO_0000701	UKBPPP_2023	phecode-695-both_sexes	Erythematous conditions	Erythematous conditions	-0.495556	0.0650831	2.65331e-14	-0.890099	0.196745	6.06435e-06	-0.488335	0.103863	2.57969e-06	2.65331	-14	6.06435	-6	2.57969	-6		6_32998112_C_A					no	0.603091	FALSE	literature, animal_model, genetic_association	2	trans-MR, trans-coloc	no	no
CD207	CD207_EFO_0001379	UKBPPP_2023	GCST90038599	Diabetes or endocrine disease	Diabetes or endocrine disease	-0.01982	0.00222118	4.53066e-19	-0.0587934	0.0139162	2.39128e-05	-0.0421727	0.00402306	1.03683e-25	4.53066	-19	2.39128	-5	1.03683	-25		13_28048911_T_C	13_28048911_T_C (KATNBL1P1,ENSG00000301937,FLT3,CHCHD2P8,RN7SL272P,URAD,CDX2,ENSG00000310321,PAN3-AS1,PAN3)				no	0.378566	FALSE	literature, genetic_association, animal_model	2	trans-MR, trans-coloc	no	no
CD207	CD207_EFO_0002950	UKBPPP_2023	icd10-Z34-both_sexes	Z34 Supervision of normal pregnancy	Z34 Supervision of normal pregnancy	-0.98852	0.0927191	1.5417e-26	0.68817	0.322846	0.0330421	0.589085	0.110875	1.07808e-07	1.5417	-26	3.30421	-2	1.07808	-7		12_120657509_G_A					no		FALSE		2	trans-MR, trans-coloc	no	no
CD207	CD207_EFO_0003770	UKBPPP_2023	phecode-250.7-both_sexes	Diabetic retinopathy	Diabetic retinopathy	-0.574344	0.0843473	9.80916e-12	-1.60519	0.358073	7.36561e-06	-0.736723	0.138514	1.04474e-07	9.80916	-12	7.36561	-6	1.04474	-7		6_31137689_C_G					no		FALSE		2	trans-MR, trans-coloc	no	no
CD207	CD207_EFO_0003875	UKBPPP_2023	icd10-I73-both_sexes, phecode-443-both_sexes	I73 Other peripheral vascular diseases	I73 Other peripheral vascular diseases	-0.3571	0.0470424	3.17394e-14	-0.51951	0.143649	0.000298574	-0.386604	0.0782322	7.74253e-07	3.17394	-14	2.98574	-4	7.74253	-7		6_30565498_C_T					no		TRUE		2	trans-MR, trans-coloc	no	no
CD207	CD207_EFO_0003882	UKBPPP_2023	phecode-743.11-both_sexes, phecode-743.1-both_sexes, icd10-M81-both_sexes, categorical-20002-both_sexes-1309	Osteoporosis NOS	Osteoporosis NOS	-0.259228	0.0360455	6.39881e-13	-0.278034	0.110532	0.0118888	-0.25531	0.058249	1.17011e-05	6.39881	-13	1.18888	-2	1.17011	-5		6_32006690_A_T, 6_31137689_C_G, 6_32860445_A_AC					no		TRUE		2	trans-MR, trans-coloc	no	no
CD207	CD207_EFO_0003914	UKBPPP_2023	phecode-440.2-both_sexes	Atherosclerosis of the extremities	Atherosclerosis of the extremities	-0.618106	0.0931801	3.27925e-11	-1.31755	0.259334	3.76416e-07	-0.692594	0.155825	8.80128e-06	3.27925	-11	3.76416	-7	8.80128	-6		6_32719685_G_A					no		FALSE	literature	2	trans-MR, trans-coloc	no	no
CD207	CD207_EFO_0003961	UKBPPP_2023	continuous-3536-both_sexes-irnt	Age started hormone-replacement therapy (HRT)	Age started hormone-replacement therapy (HRT)	0.0926172	0.010241	1.51309e-19	0.131098	0.0282158	3.38e-06	0.104423	0.0170859	9.86227e-10	1.51309	-19	3.38	-6	9.86227	-10		6_31137689_C_G					no		FALSE		2	trans-MR, trans-coloc	no	no
CD207	CD207_EFO_0004145	UKBPPP_2023	phecode-359.2-both_sexes	Myopathy	Myopathy	-0.965091	0.12808	4.88056e-14	-1.40857	0.339071	3.26401e-05	-1.0266	0.211527	1.21444e-06	4.88056	-14	3.26401	-5	1.21444	-6		6_32006690_A_T					no		FALSE	literature	2	trans-MR, trans-coloc	no	no
CD207	CD207_EFO_0004247	UKBPPP_2023	phecode-296-both_sexes, continuous-2060-both_sexes	Mood disorders	Mood disorders	0.555193	0.0715313	8.39023e-15	0.698316	0.191995	0.00027567	0.554982	0.108751	3.33925e-07	8.39023	-15	2.7567	-4	3.33925	-7		6_29956648_T_C					no		TRUE		2	trans-MR, trans-coloc	no	no
CD207	CD207_EFO_0004253	UKBPPP_2023	phecode-594.1-both_sexes, icd10-N20-both_sexes, categorical-20002-both_sexes-1197	Calculus of kidney	Calculus of kidney	0.567532	0.0520277	1.05247e-27	0.662056	0.153172	1.54401e-05	0.578308	0.0828294	2.91182e-12	1.05247	-27	1.54401	-5	2.91182	-12		6_32998112_C_A					no		TRUE		3	trans-MR, mixed-MR, trans-coloc	no	no
CD207	CD207_EFO_0004260	UKBPPP_2023	GCST90038652	Bone disorder	Bone disorder	-0.00548053	0.000647466	2.57059e-17	-0.00873804	0.00191106	4.82258e-06	-0.00680738	0.00105767	1.22488e-10	2.57059	-17	4.82258	-6	1.22488	-10		6_32588115_A_G					no		FALSE	literature, animal_model	2	trans-MR, trans-coloc	no	no
CD207	CD207_EFO_0004289	UKBPPP_2023	phecode-204.1-both_sexes, icd10-C91-both_sexes	Lymphoid leukemia	Lymphoid leukemia	-0.726234	0.111148	6.40672e-11	-0.756899	0.285716	0.00806993	-0.773804	0.171691	6.5761e-06	6.40672	-11	8.06993	-3	6.5761	-6		6_32216038_T_A					no		TRUE	literature	2	trans-MR, trans-coloc	no	no
CD207	CD207_EFO_0004305	UKBPPP_2023	continuous-30010-both_sexes-irnt	Red blood cell (erythrocyte) count	Red blood cell (erythrocyte) count	0.0502571	0.00714351	1.98759e-12	0.155652	0.0500834	0.00188447	0.0892424	0.0132801	1.81706e-11	1.98759	-12	1.88447	-3	1.81706	-11		6_28598050_T_C					no		FALSE		2	trans-MR, trans-coloc	no	no
CD207	CD207_EFO_0004314	UKBPPP_2023	continuous-20153-both_sexes-irnt	Forced expiratory volume in 1-second (FEV1), predicted	Forced expiratory volume in 1-second (FEV1), predicted	-0.0429554	0.00414072	3.26017e-25	-0.064538	0.0182179	0.000396276	-0.0494508	0.00654623	4.21791e-14	3.26017	-25	3.96276	-4	4.21791	-14		12_120657509_G_A					no		FALSE		2	trans-MR, trans-coloc	no	no
CD207	CD207_EFO_0004338	UKBPPP_2023	continuous-21002-both_sexes-irnt	Weight	Weight	-0.0558508	0.00655536	1.59747e-17	-0.15147	0.0332735	5.30711e-06	-0.0731018	0.0104398	2.51891e-12	1.59747	-17	5.30711	-6	2.51891	-12		6_32860445_A_AC					no		FALSE		2	trans-MR, trans-coloc	no	no
CD207	CD207_EFO_0004339	UKBPPP_2023	continuous-50-both_sexes-irnt	Standing height	Standing height	-0.120923	0.00720615	3.38756e-63	-0.193523	0.0487009	7.07651e-05	-0.112929	0.011525	1.14126e-22	3.38756	-63	7.07651	-5	1.14126	-22		6_32998112_C_A					no		FALSE		2	trans-MR, trans-coloc	no	no
CD207	CD207_EFO_0004528	UKBPPP_2023	continuous-30020-both_sexes-irnt	Haemoglobin concentration	Haemoglobin concentration	0.0356342	0.0055505	1.36272e-10	0.217257	0.0530518	4.21817e-05	0.0784507	0.0120378	7.17098e-11	1.36272	-10	4.21817	-5	7.17098	-11		6_32998112_C_A					no		FALSE		3	trans-MR, mixed-MR, trans-coloc	no	no
CD207	CD207_EFO_0004530	UKBPPP_2023	biomarkers-30870-both_sexes-irnt	Triglycerides	Triglycerides	0.0783961	0.00766365	1.4612e-24	0.256496	0.100085	0.0103835	0.156513	0.0144995	3.65922e-27	1.4612	-24	1.03835	-2	3.65922	-27		6_32860445_A_AC					no		FALSE		2	trans-MR, trans-coloc	no	no
CD207	CD207_EFO_0004531	UKBPPP_2023	biomarkers-30880-both_sexes-irnt	Urate	Urate	-0.0415203	0.00625269	3.12831e-11	-0.0976033	0.0413904	0.0183681	-0.0347494	0.0101695	0.000633071	3.12831	-11	1.83681	-2	6.33071	-4		6_28598050_T_C					no		FALSE		2	trans-MR, trans-coloc	no	no
CD207	CD207_EFO_0004568	UKBPPP_2023	continuous-NAP-both_sexes-irnt	Non-albumin protein	Non-albumin protein	0.0617694	0.0100426	7.71233e-10	0.212906	0.0846077	0.0118562	0.051486	0.0156416	0.000996192	7.71233	-10	1.18562	-2	9.96192	-4		13_28042492_T_A	13_28042492_T_A (ENSG00000301937,KATNBL1P1,RN7SL272P,URAD,FLT3,CHCHD2P8,CDX2,ENSG00000310321,ENSG00000308359,LINC00543)				no		FALSE		2	trans-MR, trans-coloc	no	no
CD207	CD207_EFO_0004570	UKBPPP_2023	biomarkers-30660-both_sexes-irnt	Direct bilirubin	Direct bilirubin	-0.0463538	0.00728871	2.02178e-10	0.0109615	0.0407658	0.788015	-0.0343349	0.0114745	0.00276902	2.02178	-10	7.88015	-1	2.76902	-3		19_44909976_G_T	19_44909976_G_T (APOE,APOC1,APOC1P1,APOC1P1,TOMM40,ENSG00000267282,APOC4,APOC2,ENSG00000267114,CLPTM1)				no		FALSE		2	trans-MR, trans-coloc	no	no
CD207	CD207_EFO_0004574	UKBPPP_2023	biomarkers-30690-both_sexes-irnt	Cholesterol	Cholesterol	0.110164	0.00792651	6.49933e-44	0.129305	0.133892	0.334173	0.129674	0.0140742	3.15295e-20	6.49933	-44	3.34173	-1	3.15295	-20		13_28042492_T_A	13_28042492_T_A (ENSG00000301937,KATNBL1P1,RN7SL272P,URAD,FLT3,CHCHD2P8,CDX2,ENSG00000310321,ENSG00000308359,LINC00543)				no		FALSE		2	trans-MR, trans-coloc	no	no
CD207	CD207_EFO_0004587	UKBPPP_2023	continuous-30120-both_sexes-irnt	Lymphocyte count	Lymphocyte count	0.171571	0.00991717	4.67001e-67	0.44424	0.079652	2.44337e-08	0.166198	0.0165687	1.11608e-23	4.67001	-67	2.44337	-8	1.11608	-23		6_32998112_C_A					no		FALSE		2	trans-MR, trans-coloc	no	no
CD207	CD207_EFO_0004611	UKBPPP_2023	continuous-LDLC-both_sexes-medadj_raw, continuous-LDLC-both_sexes-medadj_irnt	LDL direct, adjusted by medication	LDL direct, adjusted by medication	0.0930303	0.00651429	2.87562e-46	0.0808499	0.181988	0.656855	0.100404	0.0110468	1.00015e-19	2.87562	-46	6.56855	-1	1.00015	-19		2_202264300_G_GA	2_202264300_G_GA (NOP58,SNORD70,SNORD70B,SUMO1,SNORD11B,SNORD11,RPL39P14,ENSG00000286223,ENSG00000231903,DAZAP2P1)				no		TRUE		2	trans-MR, trans-coloc	no	no
CD207	CD207_EFO_0004615	UKBPPP_2023	biomarkers-30640-both_sexes-irnt	Apolipoprotein B	Apolipoprotein B	0.0537277	0.00694018	9.82136e-15	0.0394064	0.223588	0.860101	0.0755452	0.0113229	2.52494e-11	9.82136	-15	8.60101	-1	2.52494	-11		13_28048911_T_C	13_28048911_T_C (KATNBL1P1,ENSG00000301937,FLT3,CHCHD2P8,RN7SL272P,URAD,CDX2,ENSG00000310321,PAN3-AS1,PAN3)				no		FALSE		2	trans-MR, trans-coloc	no	no
CD207	CD207_EFO_0004735	UKBPPP_2023	biomarkers-30620-both_sexes-irnt	Alanine aminotransferase	Alanine aminotransferase	0.0876784	0.00685945	2.06311e-37	0.10343	0.0316642	0.00108899	0.0880741	0.0111328	2.54901e-15	2.06311	-37	1.08899	-3	2.54901	-15		6_29956648_T_C					no		FALSE		2	trans-MR, trans-coloc	no	no
CD207	CD207_EFO_0004736	UKBPPP_2023	biomarkers-30650-both_sexes-irnt	Aspartate aminotransferase	Aspartate aminotransferase	0.126923	0.00937425	9.13068e-42	0.332905	0.0626599	1.079e-07	0.151437	0.0165755	6.4692e-20	9.13068	-42	1.079	-7	6.4692	-20		6_31137689_C_G					no		FALSE		2	trans-MR, trans-coloc	no	no
CD207	CD207_EFO_0004842	UKBPPP_2023	continuous-30150-both_sexes-irnt	Eosinophill count	Eosinophill count	0.108815	0.00979682	1.15799e-28	0.275338	0.0704647	9.32707e-05	0.120807	0.0159939	4.24243e-14	1.15799	-28	9.32707	-5	4.24243	-14		6_26175638_A_C	6_26175638_A_C (H2BC6-AS1,H2BC6,LARP1P1,H4C4,H2BC5,ENSG00000289117,ENSG00000291338,H1-4,ENSG00000301014,H1-12P)				no		FALSE		2	trans-MR, trans-coloc	no	no
CD207	CD207_EFO_0004995	UKBPPP_2023	continuous-23117-both_sexes-irnt, continuous-23122-both_sexes-irnt, continuous-23125-both_sexes-irnt, continuous-23114-both_sexes-irnt, continuous-23121-both_sexes-irnt, continuous-23113-both_sexes-irnt, continuous-23118-both_sexes-irnt	Leg fat-free mass (left)	Leg fat-free mass (left)	-0.0786031	0.00503773	6.95717e-55	-0.131447	0.0270732	1.20239e-06	-0.0787315	0.00835538	4.39009e-21	6.95717	-55	1.20239	-6	4.39009	-21		6_32860445_A_AC					no		TRUE		2	trans-MR, trans-coloc	no	no
CD207	CD207_EFO_0005093	UKBPPP_2023	continuous-49-both_sexes-irnt	Hip circumference	Hip circumference	-0.0562056	0.00721245	6.55114e-15	-0.149135	0.0360565	3.53192e-05	-0.0641132	0.0115801	3.08591e-08	6.55114	-15	3.53192	-5	3.08591	-8		6_32860445_A_AC					no		FALSE		2	trans-MR, trans-coloc	no	no
CD207	CD207_EFO_0005128	UKBPPP_2023	continuous-AG-both_sexes-irnt	Albumin/Globulin ratio	Albumin/Globulin ratio	-0.0932555	0.00921107	4.31135e-24	-0.155703	0.0752241	0.0384654	-0.0736279	0.0151005	1.08336e-06	4.31135	-24	3.84654	-2	1.08336	-6		13_28042492_T_A	13_28042492_T_A (ENSG00000301937,KATNBL1P1,RN7SL272P,URAD,FLT3,CHCHD2P8,CDX2,ENSG00000310321,ENSG00000308359,LINC00543)				no		FALSE		2	trans-MR, trans-coloc	no	no
CD207	CD207_EFO_0005208	UKBPPP_2023	continuous-eGFRcys-both_sexes-irnt, continuous-eGFRcreacys-both_sexes-irnt, continuous-eGFR-both_sexes-irnt	Estimated glomerular filtration rate, serum creatinine + cystain C	Estimated glomerular filtration rate, serum creatinine + cystain C	0.0657207	0.00545604	2.04841e-33	0.101217	0.0344659	0.00331691	0.05636	0.00863865	6.8377e-11	2.04841	-33	3.31691	-3	6.8377	-11		13_28042492_T_A, 6_31137689_C_G	13_28042492_T_A (ENSG00000301937,KATNBL1P1,RN7SL272P,URAD,FLT3,CHCHD2P8,CDX2,ENSG00000310321,ENSG00000308359,LINC00543)				no		TRUE		3	trans-MR, mixed-MR, trans-coloc	no	no
CD207	CD207_EFO_0005230	UKBPPP_2023	continuous-20506-both_sexes	Recent feelings or nervousness or anxiety	Recent feelings or nervousness or anxiety	0.0414697	0.00563974	1.93637e-13	0.0832915	0.0168756	7.98965e-07	0.0537131	0.00909042	3.44686e-09	1.93637	-13	7.98965	-7	3.44686	-9		6_28598050_T_C					no		FALSE		2	trans-MR, trans-coloc	no	no
CD207	CD207_EFO_0005409	UKBPPP_2023	continuous-23126-both_sexes-irnt	Arm predicted mass (left)	Arm predicted mass (left)	-0.0307478	0.00467504	4.79969e-11	-0.0833857	0.0229895	0.000286599	-0.0604503	0.00836815	5.05335e-13	4.79969	-11	2.86599	-4	5.05335	-13		6_32860445_A_AC					no		FALSE		2	trans-MR, trans-coloc	no	no
CD207	CD207_EFO_0005422	UKBPPP_2023	continuous-1757-both_sexes	Facial ageing	Facial ageing	-0.018248	0.00245193	9.89491e-14	-0.0151159	0.00889153	0.0891244	-0.0157707	0.00406519	0.000104695	9.89491	-14	8.91244	-2	1.04695	-4		8_115586972_T_G	8_115586972_T_G (TRPS1-AS1,TRPS1,ENSG00000297570,ENSG00000297588,ENSG00000304557,ENSG00000299498,ENSG00000297548,RNA5SP276,LINC00536)				no		FALSE		2	trans-MR, trans-coloc	no	no
CD207	CD207_EFO_0005539	UKBPPP_2023	phecode-255-both_sexes	Disorders of adrenal glands	Disorders of adrenal glands	-0.669531	0.106149	2.83615e-10	-1.24922	0.296655	2.54236e-05	-0.69153	0.181432	0.000138116	2.83615	-10	2.54236	-5	1.38116	-4		6_31926578_C_T					no		FALSE		2	trans-MR, trans-coloc	no	no
CD207	CD207_EFO_0005576	UKBPPP_2023	categorical-20002-both_sexes-1331	Non-cancer illness code, self-reported	pernicious anemia	-0.532914	0.0838511	2.0777e-10	-0.751541	0.262585	0.00420858	-0.602822	0.139694	1.59394e-05	2.0777	-10	4.20858	-3	1.59394	-5							no		FALSE		1	trans-MR	no	no
CD207	CD207_EFO_0006336	UKBPPP_2023	continuous-4079-both_sexes-irnt, continuous-DBP-both_sexes-combined_raw, continuous-DBP-both_sexes-combined_irnt, continuous-DBP-both_sexes-auto_medadj_raw, continuous-DBP-both_sexes-combined_medadj_irnt, continuous-DBP-both_sexes-combined_medadj_raw	Diastolic blood pressure, automated reading	Diastolic blood pressure, automated reading	0.0860017	0.00699234	9.12183e-35	0.103159	0.0310144	0.000880517	0.0919898	0.011783	5.8571e-15	9.12183	-35	8.80517	-4	5.8571	-15		6_32998112_C_A					no		TRUE		2	trans-MR, trans-coloc	no	no
CD207	CD207_EFO_0006340	UKBPPP_2023	continuous-MAP-both_sexes-combined_raw, continuous-MAP-both_sexes-combined_irnt, continuous-MAP-both_sexes-combined_medadj_raw, continuous-MAP-both_sexes-auto_raw, continuous-MAP-both_sexes-combined_medadj_irnt, continuous-MAP-both_sexes-auto_irnt, continuous-MAP-both_sexes-auto_medadj_raw, continuous-MAP-both_sexes-auto_medadj_irnt	Mean arterial pressure, combined automated + manual reading	Mean arterial pressure, combined automated + manual reading	0.845335	0.0713067	2.02902e-32	0.497931	0.270535	0.0656894	0.629641	0.125954	5.76411e-07	2.02902	-32	6.56894	-2	5.76411	-7		6_32998112_C_A					no		TRUE		2	trans-MR, trans-coloc	no	no
CD207	CD207_EFO_0006941	UKBPPP_2023	continuous-47-both_sexes-irnt	Hand grip strength (right)	Hand grip strength (right)	-0.0283779	0.00351405	6.71624e-16	0.00226838	0.0152561	0.881801	-0.010954	0.00598115	0.0670366	6.71624	-16	8.81801	-1	6.70366	-2		9_133266456_C_T	9_133266456_C_T (ABO,Y_RNA,LCN1P1,LCN1P2,OBP2B,SURF6,Y_RNA,RPL21P81,MED22,RPL7A)				no		FALSE		2	trans-MR, trans-coloc	no	no
CD207	CD207_EFO_0007010	UKBPPP_2023	categorical-20003-both_sexes-1140874866, categorical-20003-both_sexes-1140883066, categorical-20003-both_sexes-1140871050, categorical-20003-both_sexes-1141182628, categorical-20003-both_sexes-1141179992, categorical-20003-both_sexes-1140884308, categorical-20003-both_sexes-1140864752, categorical-20003-both_sexes-1141174520, categorical-20003-both_sexes-1140861998	Treatment/medication code	drug use measurement	-1.81853	0.180872	8.79964e-24	-3.09402	0.604611	3.09821e-07	-1.84418	0.323908	1.24445e-08	8.79964	-24	3.09821	-7	1.24445	-8		6_32998112_C_A, 6_31137689_C_G, 6_32006690_A_T, 6_31487107_AT_A, 19_51792890_T_C, 6_28598050_T_C	12_120664893_G_A (ENSG00000299604,MLEC,CABP1-DT,CABP1,ENSG00000256364,ENSG00000276188,UNC119B,ENSG00000294027,MIR4700,ENSG00000256569), 19_51792890_T_C (FPR3,ENSG00000298727,ENSG00000286236,ENSG00000306035,FPR2,FPR1,ENSG00000268316,ENSG00000269483,ENSG00000295953,ENSG00000304078)				no		TRUE		2	trans-MR, trans-coloc	no	no
CD207	CD207_EFO_0007777	UKBPPP_2023	continuous-23105-both_sexes-irnt	Basal metabolic rate	Basal metabolic rate	-0.0418652	0.00491936	1.735e-17	-0.129461	0.0276133	2.75416e-06	-0.0772938	0.00882287	1.94179e-18	1.735	-17	2.75416	-6	1.94179	-18		6_32860445_A_AC					no		FALSE		2	trans-MR, trans-coloc	no	no
CD207	CD207_EFO_0007991	UKBPPP_2023	continuous-30210-both_sexes-irnt	Eosinophill percentage	Eosinophill percentage	0.073545	0.00866176	2.05272e-17	0.133844	0.0532952	0.0120263	0.0785634	0.0134589	5.30584e-09	2.05272	-17	1.20263	-2	5.30584	-9		12_120657509_G_A					no		FALSE		2	trans-MR, trans-coloc	no	no
CD207	CD207_EFO_0007993	UKBPPP_2023	continuous-30180-both_sexes-irnt	Lymphocyte percentage	Lymphocyte percentage	0.0469217	0.00657427	9.52625e-13	0.10616	0.0388277	0.00625459	0.0631291	0.0104429	1.49267e-09	9.52625	-13	6.25459	-3	1.49267	-9		9_133266456_C_T	9_133266456_C_T (ABO,Y_RNA,LCN1P1,LCN1P2,OBP2B,SURF6,Y_RNA,RPL21P81,MED22,RPL7A)				no		FALSE		2	trans-MR, trans-coloc	no	no
CD207	CD207_EFO_0008496	UKBPPP_2023	phecode-070.4-both_sexes	Chronic hepatitis	Chronic hepatitis	-2.80571	0.180909	3.01588e-54	-3.25803	0.574038	1.38173e-08	-2.46031	0.315626	6.44086e-15	3.01588	-54	1.38173	-8	6.44086	-15		6_32998112_C_A					no		FALSE		2	trans-MR, trans-coloc	no	no
CD207	CD207_EFO_0009012	UKBPPP_2023	phecode-446-both_sexes	Polyarteritis nodosa and allied conditions	Polyarteritis nodosa and allied conditions	-0.710804	0.0921029	1.18637e-14	-1.01945	0.299036	0.000651697	-0.732663	0.15905	4.09507e-06	1.18637	-14	6.51697	-4	4.09507	-6							no		FALSE		1	trans-MR	no	no
CD207	CD207_EFO_0009188	UKBPPP_2023	continuous-30070-both_sexes-irnt	Red blood cell (erythrocyte) distribution width	Red blood cell (erythrocyte) distribution width	-0.066112	0.00853267	9.32795e-15	-0.242028	0.0745381	0.00116613	-0.085349	0.0146102	5.16651e-09	9.32795	-15	1.16613	-3	5.16651	-9		12_54304624_G_A	12_54304624_G_A (NFE2,RNU6-950P,COPZ1,HNRNPA1,CBX5,ENSG00000289154,ENSG00000258344,MIR148B,RN7SL744P,SCAT2)				no		FALSE		2	trans-MR, trans-coloc	no	no
CD207	CD207_EFO_0009189	UKBPPP_2023	icd10-E05-both_sexes	E05 Thyrotoxicosis [hyperthyroidism]	E05 Thyrotoxicosis [hyperthyroidism]	-0.521841	0.0777915	1.97046e-11	-1.9892	0.320564	5.45918e-10	-0.651682	0.130505	5.92785e-07	1.97046	-11	5.45918	-10	5.92785	-7		6_33115420_G_C					no		FALSE		2	trans-MR, trans-coloc	no	no
CD207	CD207_EFO_0009190	UKBPPP_2023	phecode-242-both_sexes	Thyrotoxicosis with or without goiter	Thyrotoxicosis with or without goiter	-0.490749	0.0769403	1.79058e-10	-2.02176	0.326733	6.10144e-10	-0.71437	0.131786	5.93764e-08	1.79058	-10	6.10144	-10	5.93764	-8		6_33115420_G_C					no		FALSE		2	trans-MR, trans-coloc	no	no
CD207	CD207_EFO_0009464	UKBPPP_2023	phecode-364-both_sexes	Corneal opacity and other disorders of cornea	Corneal opacity and other disorders of cornea	-0.622268	0.0972839	1.59063e-10	-0.898799	0.231739	0.000105105	-0.647689	0.152928	2.28281e-05	1.59063	-10	1.05105	-4	2.28281	-5			6_26175638_A_C (H2BC6-AS1,H2BC6,LARP1P1,H4C4,H2BC5,ENSG00000289117,ENSG00000291338,H1-4,ENSG00000301014,H1-12P)				no		FALSE	literature	1	trans-MR	no	no
CD207	CD207_EFO_0009486	UKBPPP_2023	categorical-20002-both_sexes-1276	Non-cancer illness code, self-reported	diabetic eye disease	-0.624884	0.0998816	3.94368e-10	-1.02093	0.332675	0.00214889	-0.54973	0.163126	0.000751747	3.94368	-10	2.14889	-3	7.51747	-4		6_32216038_T_A					no		FALSE		2	trans-MR, trans-coloc	no	no
CD207	CD207_EFO_0009491	UKBPPP_2023	categorical-20002-both_sexes-1234	Non-cancer illness code, self-reported	adrenocortical insufficiency	-2.61869	0.299869	2.48491e-18	-5.32829	1.07688	7.50193e-07	-2.95152	0.50607	5.46923e-09	2.48491	-18	7.50193	-7	5.46923	-9		6_31600215_G_GT					no		FALSE		2	trans-MR, trans-coloc	no	no
CD207	CD207_EFO_0009558	UKBPPP_2023	icd10-G56-both_sexes	G56 Mononeuropathies of upper limb	G56 Mononeuropathies of upper limb	-0.168347	0.0274175	8.24595e-10	-0.192745	0.0830928	0.0203607	-0.182331	0.0478388	0.000138198	8.24595	-10	2.03607	-2	1.38198	-4		6_32757895_A_AG					no		FALSE		2	trans-MR, trans-coloc	no	no
CD207	CD207_EFO_0009589	UKBPPP_2023	continuous-20520-both_sexes, continuous-20509-both_sexes	Recent worrying too much about different things	Recent worrying too much about different things	0.0475061	0.00539449	1.29223e-18	0.081979	0.015644	1.60331e-07	0.042185	0.00897713	2.61234e-06	1.29223	-18	1.60331	-7	2.61234	-6		3_101523907_A_G	3_101523907_A_G (ARB2BP,ENSG00000298862,SENP7,ENSG00000295591,TRMT10C,PCNP,RPS18P5,Y_RNA,BTF3P16,ENSG00000289629)				no		TRUE		2	trans-MR, trans-coloc	no	no
CD207	CD207_EFO_0009605	UKBPPP_2023	icd10-E16-both_sexes	E16 Other disorders of pancreatic internal secretion	E16 Other disorders of pancreatic internal secretion	-0.613431	0.099151	6.13853e-10	-1.83883	0.327945	2.05699e-08	-0.709102	0.160735	1.02595e-05	6.13853	-10	2.05699	-8	1.02595	-5		6_32546089_T_C					no		FALSE	literature	2	trans-MR, trans-coloc	no	no
CD207	CD207_EFO_0009658	UKBPPP_2023	phecode-979-both_sexes	Adverse drug events and drug allergies	Adverse drug events and drug allergies	0.764492	0.121731	3.38216e-10	0.950002	0.281392	0.000735258	0.799194	0.18468	1.50846e-05	3.38216	-10	7.35258	-4	1.50846	-5							no		FALSE		1	trans-MR	no	no
CD207	CD207_EFO_0009682	UKBPPP_2023	icd10-O32-both_sexes	O32 Maternal care for known or suspected malpresentation of foetus	O32 Maternal care for known or suspected malpresentation of foetus	0.868377	0.0731015	1.52061e-32	1.07501	0.417317	0.00999474	0.807424	0.104717	1.253e-14	1.52061	-32	9.99474	-3	1.253	-14			12_120881800_C_CA (SPPL3,ENSG00000286493,CLIC1P1,RPL12P33,ARF1P2,HNF1A,HNF1A-AS1,ENSG00000255946,C12orf43,ACADS)				no		FALSE		2	trans-MR, mixed-MR	no	no
CD207	CD207_EFO_0010701	UKBPPP_2023	GCST90002396	Mean reticulocyte volume	Mean reticulocyte volume	-0.0961041	0.00837031	1.63334e-30	-0.263926	0.0581977	5.76053e-06	-0.181546	0.0155801	2.23039e-31	1.63334	-30	5.76053	-6	2.23039	-31		6_31137689_C_G					no		FALSE		2	trans-MR, trans-coloc	no	no
CD207	CD207_EFO_0011011	UKBPPP_2023	continuous-20015-both_sexes-irnt	Sitting height	Sitting height	-0.0695061	0.00720155	4.84202e-22	-0.243865	0.0526486	3.62255e-06	-0.122012	0.0138109	1.0054e-18	4.84202	-22	3.62255	-6	1.0054	-18		6_31137689_C_G					no		FALSE		2	trans-MR, trans-coloc	no	no
CD207	CD207_EFO_1000627	UKBPPP_2023	GCST90038635	Thyroid problem (not cancer)	Thyroid problem (not cancer)	-0.0238142	0.00189216	2.53167e-36	-0.048959	0.0115849	2.37774e-05	-0.0330773	0.0034014	2.36803e-22	2.53167	-36	2.37774	-5	2.36803	-22		13_28048911_T_C	13_28048911_T_C (KATNBL1P1,ENSG00000301937,FLT3,CHCHD2P8,RN7SL272P,URAD,CDX2,ENSG00000310321,PAN3-AS1,PAN3)				no		FALSE	literature	2	trans-MR, trans-coloc	no	no
CD207	CD207_EFO_1001145	UKBPPP_2023	phecode-443.1-both_sexes	Raynaud's syndrome	Raynaud's syndrome	-0.624694	0.0775778	8.11347e-16	-0.828738	0.227506	0.000269787	-0.61283	0.132645	3.836e-06	8.11347	-16	2.69787	-4	3.836	-6		6_31008552_C_CT					no		FALSE		2	trans-MR, trans-coloc	no	no
CD207	CD207_Ever sought or received professional help for mental distress	UKBPPP_2023	categorical-20499-both_sexes-20499	Ever sought or received professional help for mental distress	Ever sought or received professional help for mental distress	0.115121	0.0184928	4.81033e-10	0.204712	0.054661	0.000180312	0.124443	0.029001	1.77888e-05	4.81033	-10	1.80312	-4	1.77888	-5		6_28598050_T_C					no		FALSE		2	trans-MR, trans-coloc	no	no
CD207	CD207_Ever worried more than most people would in similar situation	UKBPPP_2023	categorical-20425-both_sexes-20425	Ever worried more than most people would in similar situation	Ever worried more than most people would in similar situation	0.139334	0.0213242	6.40114e-11	0.155947	0.0590769	0.00829709	0.136711	0.0331481	3.71965e-05	6.40114	-11	8.29709	-3	3.71965	-5		3_101523907_A_G	3_101523907_A_G (ARB2BP,ENSG00000298862,SENP7,ENSG00000295591,TRMT10C,PCNP,RPS18P5,Y_RNA,BTF3P16,ENSG00000289629)				no		FALSE		2	trans-MR, trans-coloc	no	no
CD207	CD207_Exophthalmic conditions	UKBPPP_2023	H7_EXOPTHALMUS	Exophthalmic conditions	Exophthalmic conditions	-1.44077	0.210092	6.99181e-12	-3.42756	0.653425	1.55842e-07	-1.80211	0.343363	1.53424e-07	6.99181	-12	1.55842	-7	1.53424	-7		6_27283600_A_G					no		FALSE		2	trans-MR, trans-coloc	no	no
CD207	CD207_Fed-up feelings	UKBPPP_2023	categorical-1960-both_sexes-1960	Fed-up feelings	Fed-up feelings	0.0781522	0.0114922	1.04273e-11	0.103755	0.040608	0.0106173	0.0868702	0.0185334	2.76949e-06	1.04273	-11	1.06173	-2	2.76949	-6		2_203546185_C_T	2_203546185_C_T (RAPH1,ENSG00000295334,ENSG00000295314,ENSG00000295768,ENSG00000233459,ENSG00000295791,ENSG00000233031,ENSG00000295810,CD28,ENSG00000256458)				no		FALSE		2	trans-MR, trans-coloc	no	no
CD207	CD207_Frequency of tenseness / restlessness in last 2 weeks	UKBPPP_2023	continuous-2070-both_sexes	Frequency of tenseness / restlessness in last 2 weeks	Frequency of tenseness / restlessness in last 2 weeks	0.0235349	0.00313885	6.48293e-14	0.027798	0.0115966	0.0165259	0.0228042	0.00516718	1.01812e-05	6.48293	-14	1.65259	-2	1.01812	-5							no		FALSE		1	trans-MR	no	no
CD207	CD207_Glomerular disorders in diseases classified elsewhere	UKBPPP_2023	N14_GLOMEINOTH	Glomerular disorders in diseases classified elsewhere	Glomerular disorders in diseases classified elsewhere	-0.431542	0.0706358	1.00013e-09	-0.659892	0.292971	0.0242963	-0.415203	0.106334	9.43329e-05	1.00013	-9	2.42963	-2	9.43329	-5							no		FALSE		1	trans-MR	no	no
CD207	CD207_H36 Retinal disorders in diseases classified elsewhere	UKBPPP_2023	icd10-H36-both_sexes	H36 Retinal disorders in diseases classified elsewhere	H36 Retinal disorders in diseases classified elsewhere	-0.531276	0.085748	5.79988e-10	-1.60308	0.357636	7.37951e-06	-0.690419	0.139543	7.50953e-07	5.79988	-10	7.37951	-6	7.50953	-7		6_31137689_C_G					no		FALSE		2	trans-MR, trans-coloc	no	no
CD207	CD207_HP_0000520	UKBPPP_2023	phecode-242.3-both_sexes	Exophthalmos	Exophthalmos	-1.07813	0.157484	7.59623e-12	-0.648841	0.271003	0.0166559	-0.44423	0.269905	0.09979	7.59623	-12	1.66559	-2	9.979	-2		6_32757895_A_AG					no		FALSE		2	mixed-MR, trans-coloc	no	no
CD207	CD207_HP_0000979	UKBPPP_2023	phecode-287-both_sexes, icd10-D69-both_sexes	Purpura and other hemorrhagic conditions	Purpura and other hemorrhagic conditions	-0.499607	0.0631001	2.4198e-15	-0.706155	0.16686	2.316e-05	-0.469411	0.103004	5.1842e-06	2.4198	-15	2.316	-5	5.1842	-6		6_31600215_G_GT					no		TRUE		2	trans-MR, trans-coloc	no	no
CD207	CD207_HP_0001873	UKBPPP_2023	phecode-287.3-both_sexes	Thrombocytopenia	Thrombocytopenia	-0.504073	0.0657245	1.72681e-14	-0.74612	0.172904	1.59432e-05	-0.526271	0.106864	8.44992e-07	1.72681	-14	1.59432	-5	8.44992	-7		6_31600215_G_GT					no		FALSE		2	trans-MR, trans-coloc	no	no
CD207	CD207_HP_0025328	UKBPPP_2023	icd10-O46-both_sexes	O46 Antepartum haemorrhage, not elsewhere classified	O46 Antepartum haemorrhage, not elsewhere classified	0.429891	0.0608922	1.66667e-12	0.682652	0.286696	0.0172608	0.373054	0.108027	0.000553716	1.66667	-12	1.72608	-2	5.53716	-4		3_188400784_G_A	3_188400784_G_A (ENSG00000288794,LPP-AS1,ENSG00000308469,ENSG00000295520,ENSG00000308437,FLJ42393,ENSG00000295499,LPP,LPP-AS2,MIR28)				no		FALSE		2	trans-MR, trans-coloc	no	no
CD207	CD207_Haematocrit percentage	UKBPPP_2023	continuous-30030-both_sexes-irnt	Haematocrit percentage	Haematocrit percentage	0.0226028	0.00353674	1.64966e-10	0.0138911	0.0160948	0.388095	0.00985787	0.00485307	0.0422279	1.64966	-10	3.88095	-1	4.22279	-2		6_32998112_C_A					no		FALSE		2	mixed-MR, trans-coloc	no	no
CD207	CD207_Impedance of leg (left)	UKBPPP_2023	continuous-23108-both_sexes-irnt	Impedance of leg (left)	Impedance of leg (left)	0.045339	0.00556537	3.74189e-16	0.100648	0.0274854	0.000250396	0.058615	0.00945052	5.56415e-10	3.74189	-16	2.50396	-4	5.56415	-10		6_32998112_C_A					no		FALSE		2	trans-MR, trans-coloc	no	no
CD207	CD207_Impedance of leg (right)	UKBPPP_2023	continuous-23107-both_sexes-irnt	Impedance of leg (right)	Impedance of leg (right)	0.040205	0.0055255	3.4319e-13	0.0917058	0.0262223	0.000470097	0.0584394	0.0092893	3.15335e-10	3.4319	-13	4.70097	-4	3.15335	-10		6_32998112_C_A					no		FALSE		2	trans-MR, trans-coloc	no	no
CD207	CD207_Infectious mononucleosis	UKBPPP_2023	AB1_EBV	Infectious mononucleosis	Infectious mononucleosis	0.413768	0.0666987	5.52072e-10	0.538562	0.206051	0.00895586	0.307193	0.103933	0.00311991	5.52072	-10	8.95586	-3	3.11991	-3		6_31137689_C_G					no		FALSE		2	trans-MR, trans-coloc	no	no
CD207	CD207_K73 Chronic hepatitis, not elsewhere classified	UKBPPP_2023	icd10-K73-both_sexes	K73 Chronic hepatitis, not elsewhere classified	K73 Chronic hepatitis, not elsewhere classified	-2.00232	0.235622	1.92824e-17	-2.5211	0.581244	1.4417e-05	-2.33581	0.380873	8.63506e-10	1.92824	-17	1.4417	-5	8.63506	-10							no		FALSE		1	trans-MR	no	no
CD207	CD207_L95 Vasculitis limited to skin, not elsewhere classified	UKBPPP_2023	icd10-L95-both_sexes	L95 Vasculitis limited to skin, not elsewhere classified	L95 Vasculitis limited to skin, not elsewhere classified	-1.72157	0.25347	1.10583e-11	-1.47991	0.640578	0.0208731	-1.74028	0.403131	1.5823e-05	1.10583	-11	2.08731	-2	1.5823	-5							no		FALSE		1	trans-MR	no	no
CD207	CD207_Lichen sclerosus et atrophicus	UKBPPP_2023	L12_LICHENSCLERATROPH	Lichen sclerosus et atrophicus	Lichen sclerosus et atrophicus	0.465975	0.0755631	6.97333e-10	0.963451	0.391662	0.0138974	0.361065	0.118915	0.00239472	6.97333	-10	1.38974	-2	2.39472	-3			6_167110751_G_A (ENSG00000284825,CCR6,ENSG00000284914,ENSG00000308245,ENSG00000291286,GPR31,TCP10L2,ENSG00000291241,ENSG00000286674,ENSG00000216966)				no		FALSE		1	trans-MR	no	no
CD207	CD207_MONDO_0002025	UKBPPP_2023	GCST90038641	Psychological or psychiatric problem	Psychological or psychiatric problem	0.0113078	0.00124767	1.267e-19	0.0197709	0.00398453	6.98022e-07	0.0124846	0.00206597	1.51305e-09	1.267	-19	6.98022	-7	1.51305	-9		6_27283600_A_G					no	0.591581	FALSE	literature, genetic_association	2	trans-MR, trans-coloc	no	no
CD207	CD207_MONDO_0002050	UKBPPP_2023	categorical-20110-both_sexes-12	Illnesses of mother	Severe depression	0.143294	0.0193211	1.20308e-13	0.2445	0.0518129	2.3713e-06	0.148051	0.0322115	4.30273e-06	1.20308	-13	2.3713	-6	4.30273	-6		6_30565498_C_T					no		FALSE		2	trans-MR, trans-coloc	no	no
CD207	CD207_MONDO_0002462	UKBPPP_2023	phecode-580.12-both_sexes	Non-proliferative glomerulonephritis	Non-proliferative glomerulonephritis	-1.67409	0.249942	2.11442e-11	-3.04938	0.666818	4.80725e-06	-2.0843	0.398364	1.67552e-07	2.11442	-11	4.80725	-6	1.67552	-7		6_31926578_C_T					no		FALSE		2	trans-MR, trans-coloc	no	no
CD207	CD207_MONDO_0004828	UKBPPP_2023	phecode-594-both_sexes	Urinary calculus	Urinary calculus	0.357421	0.0349343	1.43674e-24	0.467048	0.10601	1.05451e-05	0.424406	0.0580391	2.62381e-13	1.43674	-24	1.05451	-5	2.62381	-13		6_32998112_C_A					no		FALSE		2	trans-MR, trans-coloc	no	no
CD207	CD207_MONDO_0004979	UKBPPP_2023	icd10-J45-both_sexes	J45 Asthma	J45 Asthma	-0.138159	0.021479	1.25709e-10	-0.516077	0.115507	7.89851e-06	-0.153435	0.0372455	3.79594e-05	1.25709	-10	7.89851	-6	3.79594	-5		6_30370197_G_A					no		FALSE		2	trans-MR, trans-coloc	no	no
CD207	CD207_MONDO_0004992	UKBPPP_2023	icd10-C80-both_sexes	C80 Malignant neoplasm without specification of site	C80 Malignant neoplasm without specification of site	-0.488885	0.074625	5.70708e-11	-0.482957	0.209093	0.0209006	-0.453783	0.12316	0.000229137	5.70708	-11	2.09006	-2	2.29137	-4		6_32860445_A_AC					no		FALSE	literature, animal_model	2	trans-MR, trans-coloc	no	no
CD207	CD207_MONDO_0005129	UKBPPP_2023	phecode-366-both_sexes, icd10-H26-both_sexes	Cataract	Cataract	-0.164025	0.0194821	3.78945e-17	-0.196857	0.057866	0.000669096	-0.163819	0.0351255	3.10371e-06	3.78945	-17	6.69096	-4	3.10371	-6		6_32006690_A_T, 6_32546089_T_C					no		TRUE		2	trans-MR, trans-coloc	no	no
CD207	CD207_MONDO_0005147	UKBPPP_2023	icd10-E10-both_sexes, phecode-250.1-both_sexes	E10 Insulin-dependent diabetes mellitus	E10 Insulin-dependent diabetes mellitus	-0.679655	0.0840137	5.97567e-16	-2.2504	0.441222	3.38975e-07	-0.761974	0.13721	2.80233e-08	5.97567	-16	3.38975	-7	2.80233	-8		6_31137689_C_G					no		TRUE	literature	2	trans-MR, trans-coloc	no	no
CD207	CD207_MONDO_0005180	UKBPPP_2023	categorical-20002-both_sexes-1262	Non-cancer illness code, self-reported	Parkinson disease	0.675464	0.110094	8.49815e-10	0.991477	0.265124	0.000184255	0.706547	0.172556	4.22889e-05	8.49815	-10	1.84255	-4	4.22889	-5							no		FALSE		1	trans-MR	no	no
CD207	CD207_MONDO_0005301	UKBPPP_2023	phecode-335-both_sexes	Multiple sclerosis	Multiple sclerosis	-0.566787	0.0916278	6.18061e-10	-0.57758	0.39318	0.141833	-0.544956	0.149032	0.000255547	6.18061	-10	1.41833	-1	2.55547	-4			7_29092663_A_G (CPVL-AS1,ENSG00000285412,CPVL,ENSG00000285081,CHN2,CHN2-AS1,NANOGP4,TRIL,CPVL-AS2,GTF3C6P3)				no		FALSE		1	trans-MR	no	no
CD207	CD207_MONDO_0007915	UKBPPP_2023	phecode-695.42-both_sexes, icd10-M32-both_sexes	Systemic lupus erythematosus	Systemic lupus erythematosus	-1.11599	0.166629	2.121e-11	-2.54342	0.612264	3.26543e-05	-1.15432	0.307691	0.000175738	2.121	-11	3.26543	-5	1.75738	-4		6_32998112_C_A					no		TRUE		2	trans-MR, trans-coloc	no	no
CD207	CD207_MONDO_0008733	UKBPPP_2023	phecode-255.21-both_sexes	Glucocorticoid deficiency	Glucocorticoid deficiency	-1.40534	0.16361	8.72606e-18	-2.68088	0.50696	1.23567e-07	-1.35538	0.27961	1.25086e-06	8.72606	-18	1.23567	-7	1.25086	-6		6_32860445_A_AC					no		FALSE		2	trans-MR, trans-coloc	no	no
CD207	CD207_MONDO_0016410	UKBPPP_2023	phecode-244.1-both_sexes	Secondary hypothyroidism	Secondary hypothyroidism	-0.573129	0.0860677	2.75598e-11	-0.546086	0.260857	0.0363108	-0.584377	0.139417	2.7702e-05	2.75598	-11	3.63108	-2	2.7702	-5		6_31600215_G_GT					no		FALSE		2	trans-MR, trans-coloc	no	no
CD207	CD207_MONDO_0019293	UKBPPP_2023	phecode-694.3-both_sexes	Vascular disorders of skin	Vascular disorders of skin	-1.72154	0.253532	1.11947e-11	-1.48331	0.640825	0.0206297	-1.74397	0.403244	1.52642e-05	1.11947	-11	2.06297	-2	1.52642	-5							no		FALSE		1	trans-MR	no	no
CD207	CD207_MONDO_0019338	UKBPPP_2023	categorical-20002-both_sexes-1371, phecode-697-both_sexes	Non-cancer illness code, self-reported	sarcoidosis	-1.27677	0.124954	1.64848e-24	-2.75078	0.521343	1.31803e-07	-1.56275	0.212108	1.73539e-13	1.64848	-24	1.31803	-7	1.73539	-13		6_31137689_C_G, 6_28598050_T_C					no		TRUE	literature	2	trans-MR, trans-coloc	no	no
CD207	CD207_MONDO_0024623	UKBPPP_2023	GCST90038596	Respiratory or ear-nose-throat disease	Respiratory or ear-nose-throat disease	-0.0233597	0.00208516	3.94864e-29	-0.0578651	0.0118596	1.06542e-06	-0.023313	0.00352442	3.72305e-11	3.94864	-29	1.06542	-6	3.72305	-11		3_188400784_G_A	3_188400784_G_A (ENSG00000288794,LPP-AS1,ENSG00000308469,ENSG00000295520,ENSG00000308437,FLJ42393,ENSG00000295499,LPP,LPP-AS2,MIR28)				no		FALSE		2	trans-MR, trans-coloc	no	no
CD207	CD207_Malignant neoplasm of skin, excluding all cancers (controls excluding all cancers)	UKBPPP_2023	C3_SKIN_EXALLC	Malignant neoplasm of skin, excluding all cancers (controls excluding all cancers)	Malignant neoplasm of skin, excluding all cancers (controls excluding all cancers)	-0.205655	0.0295968	3.69001e-12	-0.159903	0.149481	0.284744	-0.140831	0.0450577	0.0017746	3.69001	-12	2.84744	-1	1.7746	-3		7_29092663_A_G	7_29092663_A_G (CPVL-AS1,ENSG00000285412,CPVL,ENSG00000285081,CHN2,CHN2-AS1,NANOGP4,TRIL,CPVL-AS2,GTF3C6P3)				no		FALSE		2	trans-MR, trans-coloc	no	no
CD207	CD207_Manifestations of mania or irritability	UKBPPP_2023	categorical-20548-both_sexes-7	Manifestations of mania or irritability	Manifestations of mania or irritability	0.188143	0.0308287	1.04196e-09	0.137327	0.0789151	0.0818256	0.192948	0.046779	3.71282e-05	1.04196	-9	8.18256	-2	3.71282	-5							no		FALSE		1	trans-MR	no	no
CD207	CD207_Mean sphered cell volume	UKBPPP_2023	continuous-30270-both_sexes-irnt	Mean sphered cell volume	Mean sphered cell volume	-0.110423	0.00772857	2.61268e-46	-0.144819	0.0573738	0.0115986	-0.108867	0.0126041	5.75024e-18	2.61268	-46	1.15986	-2	5.75024	-18		19_44909976_G_T	19_44909976_G_T (APOE,APOC1,APOC1P1,APOC1P1,TOMM40,ENSG00000267282,APOC4,APOC2,ENSG00000267114,CLPTM1)				no		FALSE		2	trans-MR, trans-coloc	no	no
CD207	CD207_Methods of discharge from hospital (recoded)	UKBPPP_2023	categorical-41250-both_sexes-1002	Methods of discharge from hospital (recoded)	Methods of discharge from hospital (recoded)	-0.261907	0.0415313	2.8586e-10	-0.153762	0.0999121	0.123811	-0.277776	0.0607198	4.76871e-06	2.8586	-10	1.23811	-1	4.76871	-6			19_44909976_G_T (APOE,APOC1,APOC1P1,APOC1P1,TOMM40,ENSG00000267282,APOC4,APOC2,ENSG00000267114,CLPTM1)				no		FALSE		1	trans-MR	no	no
CD207	CD207_Migraine with aura	UKBPPP_2023	G6_MIGRAINE_WITH_AURA	Migraine with aura	Migraine with aura	-0.237227	0.038235	5.48874e-10	-0.428645	0.10921	8.67382e-05	-0.233674	0.0606581	0.000117005	5.48874	-10	8.67382	-5	1.17005	-4		9_133266456_C_T	9_133266456_C_T (ABO,Y_RNA,LCN1P1,LCN1P2,OBP2B,SURF6,Y_RNA,RPL21P81,MED22,RPL7A)				no		FALSE		2	trans-MR, trans-coloc	no	no
CD207	CD207_Miserableness	UKBPPP_2023	categorical-1930-both_sexes-1930	Miserableness	Miserableness	0.0783405	0.0116318	1.63932e-11	0.117662	0.0405039	0.00367301	0.0900913	0.0184899	1.10212e-06	1.63932	-11	3.67301	-3	1.10212	-6		13_28042492_T_A	13_28042492_T_A (ENSG00000301937,KATNBL1P1,RN7SL272P,URAD,FLT3,CHCHD2P8,CDX2,ENSG00000310321,ENSG00000308359,LINC00543)				no		FALSE		2	trans-MR, trans-coloc	no	no
CD207	CD207_Nervous feelings	UKBPPP_2023	categorical-1970-both_sexes-1970	Nervous feelings	Nervous feelings	0.0835076	0.0134755	5.75479e-10	0.20927	0.0554823	0.000162053	0.0758663	0.0242057	0.001723	5.75479	-10	1.62053	-4	1.723	-3		6_26175638_A_C	6_26175638_A_C (H2BC6-AS1,H2BC6,LARP1P1,H4C4,H2BC5,ENSG00000289117,ENSG00000291338,H1-4,ENSG00000301014,H1-12P)				no		FALSE		2	trans-MR, trans-coloc	no	no
CD207	CD207_Nondiabetic hypoglycaemic coma	UKBPPP_2023	E4_HYPOCOMA	Nondiabetic hypoglycaemic coma	Nondiabetic hypoglycaemic coma	-2.24309	0.319784	2.30969e-12	-3.43968	1.12401	0.00221201	-2.12568	0.553909	0.00012424	2.30969	-12	2.21201	-3	1.2424	-4		6_31926578_C_T					no		FALSE		2	trans-MR, trans-coloc	no	no
CD207	CD207_Operation code	UKBPPP_2023	categorical-20004-both_sexes-1228, categorical-20004-both_sexes-1402, categorical-20004-both_sexes-1197, categorical-20004-both_sexes-1561	Operation code	Operation code	-1.42165	0.166858	1.59396e-17	-3.31823	0.634154	1.67202e-07	-1.50839	0.293741	2.81995e-07	1.59396	-17	1.67202	-7	2.81995	-7		6_32998112_C_A, 13_28042492_T_A	13_28042492_T_A (ENSG00000301937,KATNBL1P1,RN7SL272P,URAD,FLT3,CHCHD2P8,CDX2,ENSG00000310321,ENSG00000308359,LINC00543)				no		TRUE		2	trans-MR, trans-coloc	no	no
CD207	CD207_Operative procedures - main OPCS4	UKBPPP_2023	categorical-41200-both_sexes-C751, categorical-41200-both_sexes-C821, categorical-41200-both_sexes-X388, categorical-41200-both_sexes-M702, categorical-41200-both_sexes-M141, categorical-41200-both_sexes-L881, categorical-41200-both_sexes-C826, categorical-41200-both_sexes-F421	Operative procedures - main OPCS4	Operative procedures - main OPCS4	-0.156333	0.021147	1.43898e-13	-0.19353	0.0601902	0.00130305	-0.149013	0.0360189	3.51759e-05	1.43898	-13	1.30305	-3	3.51759	-5		6_32006690_A_T, 6_31628361_A_G, 6_31926578_C_T					no		TRUE		2	trans-MR, trans-coloc	no	no
CD207	CD207_Orphanet_71862	UKBPPP_2023	phecode-362.7-both_sexes	Hereditary retinal dystrophies	Hereditary retinal dystrophies	-0.55359	0.0794785	3.27766e-12	-1.47247	0.327774	7.04507e-06	-0.638474	0.13227	1.38558e-06	3.27766	-12	7.04507	-6	1.38558	-6		6_31137689_C_G					no		FALSE		2	trans-MR, trans-coloc	no	no
CD207	CD207_Orphanet_98602	UKBPPP_2023	icd10-H06-both_sexes	H06 Disorders of lachrymal system and orbit in diseases classified elsewhere	H06 Disorders of lachrymal system and orbit in diseases classified elsewhere	-1.29076	0.178806	5.24703e-13	-0.692321	0.289957	0.0169558	-0.386263	0.271434	0.154722	5.24703	-13	1.69558	-2	1.54722	-1		6_32757895_A_AG					no		FALSE		2	mixed-MR, trans-coloc	no	no
CD207	CD207_Other malignant neoplasms of skin (=non-melanoma skin cancer), excluding all cancers (controls excluding all cancers)	UKBPPP_2023	C3_OTHER_SKIN_EXALLC	Other malignant neoplasms of skin (=non-melanoma skin cancer), excluding all cancers (controls excluding all cancers)	Other malignant neoplasms of skin (=non-melanoma skin cancer), excluding all cancers (controls excluding all cancers)	-0.235474	0.0323751	3.50837e-13	-0.181448	0.164929	0.271263	-0.157509	0.0500671	0.00165543	3.50837	-13	2.71263	-1	1.65543	-3		7_29030593_G_A	7_29030593_G_A (CPVL-AS1,TRIL,CPVL-AS2,ENSG00000285412,CPVL,ENSG00000285081,CHN2,CHN2-AS1,NANOGP4,ENSG00000225286)				no		FALSE		2	trans-MR, trans-coloc	no	no
CD207	CD207_PCT responsible for patient data	UKBPPP_2023	categorical-41229-both_sexes-5N8	PCT responsible for patient data	PCT responsible for patient data	0.12096	0.0194736	5.24883e-10	0.0795562	0.0330404	0.0160469	0.0753565	0.0307162	0.0141545	5.24883	-10	1.60469	-2	1.41545	-2			1_155910600_T_C (RIT1,SNORA80E,SCARNA4,SCARNA4,U4,KHDC4,RXFP4,MIR6738,SYT11,GON4L)				no		FALSE		1	mixed-MR	no	no
CD207	CD207_Recent feelings of foreboding	UKBPPP_2023	continuous-20512-both_sexes	Recent feelings of foreboding	Recent feelings of foreboding	0.0349851	0.0043436	7.98729e-16	0.0547638	0.0119186	4.33136e-06	0.0300701	0.00740347	4.87317e-05	7.98729	-16	4.33136	-6	4.87317	-5							no		FALSE		1	trans-MR	no	no
CD207	CD207_Reimbursement for rheumatic diseases	UKBPPP_2023	K11_REIMB_202	Reimbursement for rheumatic diseases	Reimbursement for rheumatic diseases	-0.185213	0.0296376	4.12352e-10	-0.341153	0.345816	0.32388	-0.120385	0.0464586	0.00956309	4.12352	-10	3.2388	-1	9.56309	-3		6_167110751_G_A	6_167110751_G_A (ENSG00000284825,CCR6,ENSG00000284914,ENSG00000308245,ENSG00000291286,GPR31,TCP10L2,ENSG00000291241,ENSG00000286674,ENSG00000216966)				no		FALSE		2	trans-MR, trans-coloc	no	no
CD207	CD207_Seated height	UKBPPP_2023	continuous-51-both_sexes-irnt	Seated height	Seated height	-0.100772	0.00698277	3.27618e-47	-0.185018	0.0402943	4.39701e-06	-0.106411	0.0108679	1.22668e-22	3.27618	-47	4.39701	-6	1.22668	-22		6_32998112_C_A					no		FALSE		2	trans-MR, trans-coloc	no	no
CD207	CD207_Seen a psychiatrist for nerves, anxiety, tension or depression	UKBPPP_2023	categorical-2100-both_sexes-2100	Seen a psychiatrist for nerves, anxiety, tension or depression	Seen a psychiatrist for nerves, anxiety, tension or depression	0.16379	0.0175336	9.49676e-21	0.383441	0.0655443	4.91255e-09	0.198789	0.029538	1.69729e-11	9.49676	-21	4.91255	-9	1.69729	-11		6_32831012_C_T					no		FALSE		2	trans-MR, trans-coloc	no	no
CD207	CD207_Seen doctor (GP) for nerves, anxiety, tension or depression	UKBPPP_2023	categorical-2090-both_sexes-2090	Seen doctor (GP) for nerves, anxiety, tension or depression	Seen doctor (GP) for nerves, anxiety, tension or depression	0.0761559	0.0117278	8.37877e-11	0.257361	0.0516593	6.29651e-07	0.130209	0.0201194	9.68396e-11	8.37877	-11	6.29651	-7	9.68396	-11		6_32998112_C_A					no		FALSE		2	trans-MR, trans-coloc	no	no
CD207	CD207_Started insulin within one year diagnosis of diabetes	UKBPPP_2023	categorical-2986-both_sexes-2986	Started insulin within one year diagnosis of diabetes	Started insulin within one year diagnosis of diabetes	-0.613882	0.096604	2.08928e-10	-3.21328	0.588452	4.74615e-08	-1.27432	0.18343	3.72715e-12	2.08928	-10	4.74615	-8	3.72715	-12		6_31137689_C_G					no		FALSE		2	trans-MR, trans-coloc	no	no
CD207	CD207_Tinnitus	UKBPPP_2023	continuous-4803-both_sexes	Tinnitus	Tinnitus	0.0684591	0.0101695	1.67588e-11	0.127024	0.0292558	1.41306e-05	0.0737414	0.0174927	2.49168e-05	1.67588	-11	1.41306	-5	2.49168	-5		6_32860445_A_AC					no		FALSE		2	trans-MR, trans-coloc	no	no
CD207	CD207_Type 1 diabetes with ophthalmic manifestations	UKBPPP_2023	phecode-250.13-both_sexes	Type 1 diabetes with ophthalmic manifestations	Type 1 diabetes with ophthalmic manifestations	-1.24058	0.170103	3.02865e-13	-4.04594	0.857697	2.3909e-06	-1.59841	0.31391	3.54389e-07	3.02865	-13	2.3909	-6	3.54389	-7		6_31137689_C_G					no		FALSE		2	trans-MR, trans-coloc	no	no
CD207	CD207_Type 1 diabetes, definitions combined	UKBPPP_2023	T1D	Type 1 diabetes, definitions combined	Type 1 diabetes, definitions combined	-0.738547	0.113001	6.32994e-11	-2.6742	0.955985	0.00515284	-0.772212	0.160906	1.59342e-06	6.32994	-11	5.15284	-3	1.59342	-6		15_78942615_G_A	15_78942615_G_A (CTSH,ENSG00000177699,ENSG00000279235,RNU6-415P,MORF4L1,RPL21P116,ENSG00000288561,ADAMTS7,ENSG00000300669,RASGRF1)				no		FALSE		2	trans-MR, trans-coloc	no	no
CD207	CD207_Viral warts & HPV	UKBPPP_2023	phecode-078-both_sexes	Viral warts & HPV	Viral warts & HPV	-0.67435	0.0951107	1.33956e-12	-0.906238	0.26624	0.000664455	-0.573616	0.146758	9.2837e-05	1.33956	-12	6.64455	-4	9.2837	-5		6_32458242_C_T					no		FALSE		2	trans-MR, trans-coloc	no	no
CD207	CD207_Whole body fat-free mass	UKBPPP_2023	continuous-23101-both_sexes-irnt	Whole body fat-free mass	Whole body fat-free mass	-0.033622	0.00496882	1.31845e-11	-0.12656	0.0274646	4.06311e-06	-0.0784533	0.00854315	4.18515e-20	1.31845	-11	4.06311	-6	4.18515	-20		6_32860445_A_AC					no		FALSE		2	trans-MR, trans-coloc	no	no
CD207	CD207_Worrier / anxious feelings	UKBPPP_2023	categorical-1980-both_sexes-1980	Worrier / anxious feelings	Worrier / anxious feelings	0.0861685	0.0125187	5.85367e-12	0.15576	0.0390513	6.64639e-05	0.0911647	0.0189491	1.50149e-06	5.85367	-12	6.64639	-5	1.50149	-6		6_32998112_C_A					no		FALSE		2	trans-MR, trans-coloc	no	no
CD207	CD207_azathioprine	UKBPPP_2023	prescriptions-azathioprine-both_sexes	azathioprine	azathioprine	-0.746944	0.104045	7.02116e-13	-0.414684	0.260198	0.110998	-0.751292	0.156741	1.6414e-06	7.02116	-13	1.10998	-1	1.6414	-6			1_155910600_T_C (RIT1,SNORA80E,SCARNA4,SCARNA4,U4,KHDC4,RXFP4,MIR6738,SYT11,GON4L)				no		FALSE		1	trans-MR	no	no
CD207	CD207_bisphosphanate|osteoporosis	UKBPPP_2023	prescriptions-bisphosphanate|osteoporosis-both_sexes	bisphosphanate|osteoporosis	bisphosphanate|osteoporosis	-0.214084	0.0349276	8.82283e-10	-0.327441	0.120524	0.00659137	-0.221859	0.0559018	7.22573e-05	8.82283	-10	6.59137	-3	7.22573	-5							no		FALSE		1	trans-MR	no	no
CD207	CD207_calcium carbonate/vitamin D3	UKBPPP_2023	prescriptions-calcium_carbonate_vitamin_D3-both_sexes	calcium carbonate/vitamin D3	calcium carbonate/vitamin D3	-0.431581	0.0391344	2.79467e-28	-0.29987	0.107445	0.00525588	-0.392115	0.0591605	3.40289e-11	2.79467	-28	5.25588	-3	3.40289	-11		6_32006690_A_T					no		FALSE		2	trans-MR, trans-coloc	no	no
CD207	CD207_carbimazole	UKBPPP_2023	prescriptions-carbimazole-both_sexes	carbimazole	carbimazole	-1.58118	0.135403	1.65875e-31	-2.00657	0.467057	1.73755e-05	-1.08994	0.211172	2.45097e-07	1.65875	-31	1.73755	-5	2.45097	-7		6_33115420_G_C					no		FALSE		2	trans-MR, trans-coloc	no	no
CD207	CD207_ferrous fumarate	UKBPPP_2023	prescriptions-ferrous_fumarate-both_sexes	ferrous fumarate	ferrous fumarate	-0.195582	0.0249334	4.35825e-15	-0.36619	0.0776854	2.43184e-06	-0.21774	0.0423424	2.713e-07	4.35825	-15	2.43184	-6	2.713	-7		6_32639453_G_A					no		FALSE		2	trans-MR, trans-coloc	no	no
CD207	CD207_hydroxocobalamin	UKBPPP_2023	prescriptions-hydroxocobalamin-both_sexes	hydroxocobalamin	hydroxocobalamin	-0.401711	0.051771	8.53349e-15	-0.466474	0.164336	0.00453194	-0.31526	0.0862788	0.000258214	8.53349	-15	4.53194	-3	2.58214	-4		6_31008552_C_CT					no		FALSE		2	trans-MR, trans-coloc	no	no
CD207	CD207_hydroxychloroquine	UKBPPP_2023	prescriptions-hydroxychloroquine-both_sexes	hydroxychloroquine	hydroxychloroquine	-0.51179	0.082027	4.39563e-10	-0.930045	0.29957	0.00190534	-0.353772	0.149626	0.0180602	4.39563	-10	1.90534	-3	1.80602	-2		6_31008552_C_CT					no		FALSE		2	trans-MR, trans-coloc	no	no
CD207	CD207_hydroxyzine	UKBPPP_2023	prescriptions-hydroxyzine-both_sexes	hydroxyzine	hydroxyzine	-0.443212	0.0603737	2.11776e-13	-0.354066	0.154832	0.0222091	-0.510365	0.093176	4.31538e-08	2.11776	-13	2.22091	-2	4.31538	-8							no		FALSE		1	trans-MR	no	no
CD207	CD207_immunosupressant|Rheumatoid arthritis	UKBPPP_2023	prescriptions-immunosupressant|Rheumatoid_arthritis-both_sexes	immunosupressant|Rheumatoid arthritis	immunosupressant|Rheumatoid arthritis	-0.746944	0.104045	7.02116e-13	-0.414684	0.260198	0.110998	-0.751292	0.156741	1.6414e-06	7.02116	-13	1.10998	-1	1.6414	-6			1_155910600_T_C (RIT1,SNORA80E,SCARNA4,SCARNA4,U4,KHDC4,RXFP4,MIR6738,SYT11,GON4L)				no		FALSE		1	trans-MR	no	no
CD207	CD207_insulin glargine	UKBPPP_2023	prescriptions-insulin_glargine-both_sexes	insulin glargine	insulin glargine	-0.821116	0.112086	2.37565e-13	-2.32568	0.446014	1.84457e-07	-1.05941	0.189308	2.19087e-08	2.37565	-13	1.84457	-7	2.19087	-8		6_32546089_T_C					no		FALSE		2	trans-MR, trans-coloc	no	no
CD207	CD207_long-acting insulin analog|diabetes	UKBPPP_2023	prescriptions-long-acting_insulin_analog|diabetes-both_sexes	long-acting insulin analog|diabetes	long-acting insulin analog|diabetes	-0.821116	0.112086	2.37564e-13	-2.32568	0.446014	1.84457e-07	-1.05941	0.189308	2.19087e-08	2.37564	-13	1.84457	-7	2.19087	-8		6_32546089_T_C					no		FALSE		2	trans-MR, trans-coloc	no	no
CD207	CD207_lymecycline	UKBPPP_2023	prescriptions-lymecycline-both_sexes	lymecycline	lymecycline	0.621071	0.0713833	3.30416e-18	0.484111	0.242887	0.0462451	0.359253	0.121251	0.00304781	3.30416	-18	4.62451	-2	3.04781	-3		6_32860445_A_AC					no		FALSE		2	trans-MR, trans-coloc	no	no
CD207	CD207_lysosomal pH modulator|TLR antagonist|anti-malarial	UKBPPP_2023	prescriptions-lysosomal_pH_modulator|TLR_antagonist|anti-malarial-both_sexes	lysosomal pH modulator|TLR antagonist|anti-malarial	lysosomal pH modulator|TLR antagonist|anti-malarial	-0.511799	0.082028	4.39485e-10	-0.930073	0.299572	0.00190487	-0.353802	0.149622	0.0180477	4.39485	-10	1.90487	-3	1.80477	-2		6_31008552_C_CT					no		FALSE		2	trans-MR, trans-coloc	no	no
CD207	CD207_methimazole pro-drug|thyroperoxidase inhibitor|methimazole|anti-thyroid	UKBPPP_2023	prescriptions-methimazole_pro-drug|thyroperoxidase_inhibitor|methimazole|anti-thyroid-both_sexes	methimazole pro-drug|thyroperoxidase inhibitor|methimazole|anti-thyroid	methimazole pro-drug|thyroperoxidase inhibitor|methimazole|anti-thyroid	-1.58118	0.135403	1.65875e-31	-2.00657	0.467057	1.73755e-05	-1.08994	0.211172	2.45097e-07	1.65875	-31	1.73755	-5	2.45097	-7		6_33115420_G_C					no		FALSE		2	trans-MR, trans-coloc	no	no
CD207	CD207_selective histamine H1 inverse agonist|antihistamine	UKBPPP_2023	prescriptions-selective_histamine_H1_inverse_agonist|antihistamine-both_sexes	selective histamine H1 inverse agonist|antihistamine	selective histamine H1 inverse agonist|antihistamine	-0.443212	0.0603737	2.11777e-13	-0.354066	0.154832	0.0222091	-0.510365	0.093176	4.31538e-08	2.11777	-13	2.22091	-2	4.31538	-8							no		FALSE		1	trans-MR	no	no
CD207	CD207_vitamin B12	UKBPPP_2023	prescriptions-vitamin_B12-both_sexes	vitamin B12	vitamin B12	-0.401713	0.051771	8.53172e-15	-0.466477	0.164336	0.00453177	-0.31526	0.0862786	0.000258208	8.53172	-15	4.53177	-3	2.58208	-4		6_31008552_C_CT					no		FALSE		2	trans-MR, trans-coloc	no	no
CD209	CD209_Adenocarcinoma and ductal carcinoma of pancreas, excluding all cancers (controls excluding all cancers)	UKBPPP_2023	C3_PANCREAS_ADENO_DUCTAL_EXALLC	Adenocarcinoma and ductal carcinoma of pancreas, excluding all cancers (controls excluding all cancers)	Adenocarcinoma and ductal carcinoma of pancreas, excluding all cancers (controls excluding all cancers)	0.308043	0.0448186	6.28121e-12	0.277517	0.062106	7.87882e-06	0.29917	0.0668203	7.56185e-06	6.28121	-12	7.87882	-6	7.56185	-6		9_133159295_T_C					no		FALSE		2	trans-MR, trans-coloc	no	no
CD209	CD209_Arterial embolism and thrombosis of lower extremity artery	UKBPPP_2023	I9_ARTEMBTHRLOW	Arterial embolism and thrombosis of lower extremity artery	Arterial embolism and thrombosis of lower extremity artery	0.231721	0.037611	7.22859e-10	0.161152	0.0583638	0.00575956	0.238851	0.0574875	3.25518e-05	7.22859	-10	5.75956	-3	3.25518	-5		9_133540399_G_A	9_133540399_G_A (ADAMTSL2,MYMK,ENSG00000296035,SLC2A6,ENSG00000303903,FAM163B,CACFD1,ENSG00000261018,DBH,DBH-AS1)				no		FALSE		2	mixed-MR, trans-coloc	no	no
CD209	CD209_Bleeding	UKBPPP_2023	BLEEDING	Bleeding	Bleeding	-0.0692401	0.00754173	4.27403e-20	-0.050009	0.0130752	0.000130915	-0.055718	0.012039	3.69001e-06	4.27403	-20	1.30915	-4	3.69001	-6		9_133621693_G_A					no		FALSE		3	trans-MR, mixed-MR, trans-coloc	no	no
CD209	CD209_Blood clot, DVT, bronchitis, emphysema, asthma, rhinitis, eczema, allergy diagnosed by doctor	UKBPPP_2023	categorical-6152-both_sexes-100	Blood clot, DVT, bronchitis, emphysema, asthma, rhinitis, eczema, allergy diagnosed by doctor	Blood clot, DVT, bronchitis, emphysema, asthma, rhinitis, eczema, allergy diagnosed by doctor	-0.0582922	0.00575476	4.09137e-24	-0.0818276	0.0124412	4.79632e-11	-0.0704089	0.00921659	2.18304e-14	4.09137	-24	4.79632	-11	2.18304	-14		9_133159295_T_C					no		FALSE		3	trans-MR, mixed-MR, trans-coloc	no	no
CD209	CD209_CHEBI_9150	UKBPPP_2023	categorical-20003-both_sexes-1140861958	Treatment/medication code	simvastatin	0.0447068	0.00715156	4.06977e-10	0.0628518	0.0172549	0.000269947	0.051947	0.0119148	1.30147e-05	4.06977	-10	2.69947	-4	1.30147	-5		9_133159295_T_C					no		FALSE		3	trans-MR, mixed-MR, trans-coloc	no	no
CD209	CD209_Childhood asthma (age<16) (more control exclusions)	UKBPPP_2023	ASTHMA_CHILD_EXMORE	Childhood asthma (age<16) (more control exclusions)	Childhood asthma (age<16) (more control exclusions)	0.154819	0.0181208	1.29966e-17	0.15349	0.0314512	1.05947e-06	0.149597	0.0318999	2.73754e-06	1.29966	-17	1.05947	-6	2.73754	-6		9_133159295_T_C					no		FALSE		2	trans-MR, trans-coloc	no	no
CD209	CD209_D000076385	UKBPPP_2023	K11_DIVERTIC	Diverticular disease of intestine	Diverticular Diseases	-0.0746621	0.00853514	2.17914e-18	-0.0322345	0.0144469	0.0256651	-0.0422313	0.014484	0.00354868	2.17914	-18	2.56651	-2	3.54868	-3		9_133159295_T_C					no		FALSE		3	trans-MR, mixed-MR, trans-coloc	no	no
CD209	CD209_D000086382	UKBPPP_2023, SUN_2018	GCST011073	COVID-19 (RELEASE 5)	COVID-19	0.106011	0.0116464	8.82885e-20	0.118965	0.0196003	1.28283e-09	0.117945	0.0189807	5.16631e-10	8.82885	-20	1.28283	-9	5.16631	-10		9_133159295_T_C					no		TRUE	literature	3	trans-MR, mixed-MR, trans-coloc	no	no
CD209	CD209_D000740	UKBPPP_2023, SUN_2018	GCST90002310, GCST90002384, GCST004615, GCST90002334	Hemoglobin concentration	Anemia	-0.0420602	0.00294635	3.11669e-46	-0.0443943	0.0166588	0.00770071	-0.0519221	0.00522642	2.94544e-23	3.11669	-46	7.70071	-3	2.94544	-23		9_133621693_G_A					no		TRUE	literature	3	trans-MR, mixed-MR, trans-coloc	no	no
CD209	CD209_D001327	UKBPPP_2023	AUTOIMMUNE	Autoimmune diseases	Autoimmune Diseases	0.0328726	0.00511582	1.31295e-10	0.0163226	0.0211064	0.439317	0.030485	0.00754741	5.36495e-05	1.31295	-10	4.39317	-1	5.36495	-5		9_133356665_C_T	9_133356665_C_T (SURF2,SURF1,SNORD36C,SNORD36A,SNORD36B,SNORD24,RPL7A,MED22,RPL21P81,Y_RNA)				no		FALSE		2	trans-MR, trans-coloc	no	no
CD209	CD209_D001778	UKBPPP_2023, SUN_2018	GCST90002304, GCST90002383, GCST004604	Hematocrit	Blood Coagulation Disorders	-0.0444889	0.00294994	2.15104e-51	-0.0479532	0.0158475	0.00247879	-0.0554562	0.00522654	2.66317e-26	2.15104	-51	2.47879	-3	2.66317	-26		9_133110409_C_T, 9_133159295_T_C	9_133110409_C_T (RALGDS,CELP,ENSG00000290769,ENSG00000298803,CEL,ENSG00000296375,GBGT1,MIR6877,GTF3C5,ENSG00000288989)				no		TRUE		3	trans-MR, mixed-MR, trans-coloc	no	no
CD209	CD209_D001791	UKBPPP_2023	GCST90002395, GCST90002346, GCST004599	Mean platelet volume	Blood Platelet Disorders	0.0247298	0.00245334	6.7693e-24	0.0147749	0.00935756	0.114353	0.0240142	0.00427135	1.886e-08	6.7693	-24	1.14353	-1	1.886	-8		21_14966851_G_C, 19_48702915_C_T	21_14966851_G_C (ENSG00000231201,ENSG00000229047,ENSG00000235277,ENSG00000279390,ENSG00000303483,ASMER1,NRIP1,LINC02920,ENSG00000303435,RBMX2P1), 19_48702915_C_T (FUT2,MAMSTR,SEC1P,NTN5,ENSG00000306119,RASIP1,IZUMO1,FUT1,FGF21,CA11)				no		TRUE		3	trans-MR, mixed-MR, trans-coloc	no	no
CD209	CD209_D001943	UKBPPP_2023	GCST90012105, GCST90020091	Estradiol levels	Breast Neoplasms	-0.00909714	0.000847933	7.47115e-27	-0.0088943	0.00127652	3.22298e-12	-0.0103511	0.00137219	4.57537e-14	7.47115	-27	3.22298	-12	4.57537	-14		9_133159295_T_C					no		TRUE		3	trans-MR, mixed-MR, trans-coloc	no	no
CD209	CD209_D002318	SUN_2018	SAIGE_459_9, SAIGE_459	Circulatory disease nec	Cardiovascular Diseases	0.191095	0.0168045	5.78992e-30	0.202849	0.0416542	1.11689e-06	0.192967	0.0173045	7.0572e-29	5.7899	-30	1.1169	-6	7.0572	-29		9:133264351:T:C					no	0.1831	TRUE	genetic_association, somatic_mutation, literature, animal_model	2	trans-MR, trans-coloc	no	no
CD209	CD209_D003324	UKBPPP_2023	GCST005194	Coronary artery disease	Coronary Artery Disease	0.064066	0.00781275	2.40014e-16	0.0645003	0.0223121	0.00384232	0.0667504	0.0116908	1.13192e-08	2.40014	-16	3.84232	-3	1.13192	-8		21_14966851_G_C	21_14966851_G_C (ENSG00000231201,ENSG00000229047,ENSG00000235277,ENSG00000279390,ENSG00000303483,ASMER1,NRIP1,LINC02920,ENSG00000303435,RBMX2P1)				no		FALSE		3	trans-MR, mixed-MR, trans-coloc	no	no
CD209	CD209_D004238	SUN_2018	SAIGE_562	Diverticulosis and diverticulitis	Diverticulitis	-0.0758887	0.0115459	4.93784e-11	-0.0843377	0.021763	0.000106502	-0.0769396	0.0118908	9.76823e-11	4.9378	-11	1.065	-4	9.7682	-11							no		FALSE		1	mixed-MR	no	no
CD209	CD209_D004240	SUN_2018	SAIGE_562_1	Diverticulosis	Diverticulum	-0.0758868	0.0115492	5.00576e-11	-0.0845272	0.0218555	0.000109938	-0.0781599	0.0119274	5.63934e-11	5.0058	-11	1.0994	-4	5.6393	-11							no		FALSE		1	mixed-MR	no	no
CD209	CD209_D004381	UKBPPP_2023	K11_DULC	Duodenal ulcer	Duodenal Ulcer	-0.240665	0.022801	4.81478e-26	-0.206019	0.0360477	1.09592e-08	-0.21877	0.0347867	3.19744e-10	4.81478	-26	1.09592	-8	3.19744	-10		9_133159295_T_C					no		FALSE		3	trans-MR, mixed-MR, trans-coloc	no	no
CD209	CD209_D004700	UKBPPP_2023	GCST90012114, GCST90012113, GCST90012107	Total testosterone levels	Endocrine System Diseases	-0.0133054	0.0016663	1.40471e-15	-0.00726221	0.00285374	0.0109338	-0.0092471	0.00229054	5.41211e-05	1.40471	-15	1.09338	-2	5.41211	-5		9_133356665_C_T, 11_46739505_G_A, 9_133147905_C_T	9_133356665_C_T (SURF2,SURF1,SNORD36C,SNORD36A,SNORD36B,SNORD24,RPL7A,MED22,RPL21P81,Y_RNA), 11_46739505_G_A (MIR5582,ENSG00000252427,F2,SNORD67,ZNF408,ARHGAP1,ENSG00000295054,CKAP5,LRP4-AS1,ATG13)				no		TRUE		2	trans-MR, trans-coloc	no	no
CD209	CD209_D004802	UKBPPP_2023, SUN_2018	GCST90002298, NEALE2_30150, GCST90002381	Eosinophil counts	Eosinophilia	-0.0206724	0.00226451	6.92228e-20	-0.0264705	0.00580295	5.0774e-06	-0.0200528	0.00387111	2.21751e-07	6.92228	-20	5.0774	-6	2.21751	-7		9_133540399_G_A	9_133540399_G_A (ADAMTSL2,MYMK,ENSG00000296035,SLC2A6,ENSG00000303903,FAM163B,CACFD1,ENSG00000261018,DBH,DBH-AS1)				no		TRUE		3	trans-MR, mixed-MR, trans-coloc	no	no
CD209	CD209_D004906	SUN_2018	NEALE2_30010_raw	Red blood cell (erythrocyte) count	Erythrocyte Count	-0.0139009	0.00138809	1.31695e-23	-0.020444	0.00417118	9.52292e-07	-0.013827	0.00114999	2.67274e-33	1.3169	-23	9.5229	-7	2.6727	-33							no		FALSE		1	trans-MR	no	no
CD209	CD209_D004909	SUN_2018, UKBPPP_2023	NEALE2_30030_raw, NEALE2_30020_raw, GCST90002397	Haematocrit percentage	Erythrocyte Indices	-0.154414	0.0101864	6.6228e-52	-0.171292	0.0421117	4.75079e-05	-0.150479	0.00996277	1.52011e-51	6.6228	-52	4.7508	-5	1.5201	-51		17_69085137_A_G	17_69085137_A_G (SEC24AP1,MIR4524B,MIR4524A,ABCA9,ENSG00000300449,ABCA6,ABCA8,ABCA9-AS1,ABCA10,PRO1804)				no		TRUE		2	trans-MR, trans-coloc	no	no
CD209	CD209_D005293	UKBPPP_2023	GCST005072	Ferritin levels	Ferritins	-0.12508	0.0175404	9.96757e-13	-0.160439	0.0262867	1.03815e-09	-0.134621	0.0265779	4.0808e-07	9.96757	-13	1.03815	-9	4.0808	-7		9_133559040_A_G	9_133559040_A_G (ADAMTSL2,MYMK,ENSG00000303903,FAM163B,ENSG00000296035,ENSG00000261018,DBH,SLC2A6,DBH-AS1,CACFD1)				no		FALSE		3	trans-MR, mixed-MR, trans-coloc	no	no
CD209	CD209_D006402	UKBPPP_2023, SUN_2018	GCST90002394, GCST004626, GCST004620, GCST004614, GCST004613, GCST90002389, GCST90002399, GCST90002292, NEALE2_30190_raw, GCST004608, GCST004609, GCST90002379, GCST004624	Monocyte percentage of white cells	Hematologic Diseases	-0.0293961	0.00239275	1.08429e-34	-0.0254385	0.00738462	0.000571488	-0.029576	0.00362925	3.6596e-16	1.08429	-34	5.71488	-4	3.6596	-16	19:7707287:G:C	9_133159295_T_C, 9_133559040_A_G, 9_133101165_A_G, 9_133260148_G_A, 9_133356665_C_T, 9_133540399_G_A	9_133559040_A_G (ADAMTSL2,MYMK,ENSG00000303903,FAM163B,ENSG00000296035,ENSG00000261018,DBH,SLC2A6,DBH-AS1,CACFD1), 9_133260148_G_A (ABO,LCN1P1,Y_RNA,OBP2B,LCN1P2,SURF6,Y_RNA,RPL21P81,MED22,RPL7A), 9_133356665_C_T (SURF2,SURF1,SNORD36C,SNORD36A,SNORD36B,SNORD24,RPL7A,MED22,RPL21P81,Y_RNA), 9_133540399_G_A (ADAMTSL2,MYMK,ENSG00000296035,SLC2A6,ENSG00000303903,FAM163B,CACFD1,ENSG00000261018,DBH,DBH-AS1)				no	0.39907	TRUE	genetic_association	5	cis-MR, trans-MR, mixed-MR, cis-coloc, trans-coloc	no	no
CD209	CD209_D006484	UKBPPP_2023, SUN_2018	GCST90014033, SAIGE_455	Haemorrhoidal disease	Hemorrhoids	-0.0757468	0.00634961	8.32187e-33	-0.0794529	0.00907938	0	-0.067132	0.00952734	1.83812e-12	8.32187	-33	2.11626	-18	1.83812	-12		9_133101165_A_G					no		TRUE		3	trans-MR, mixed-MR, trans-coloc	no	no
CD209	CD209_D006552	UKBPPP_2023	K11_HERING	Inguinal hernia	Hernia, Inguinal	-0.060662	0.00847376	8.13802e-13	-0.0446588	0.0166524	0.00732228	-0.0625024	0.0128472	1.14417e-06	8.13802	-13	7.32228	-3	1.14417	-6		9_133159295_T_C					no		FALSE		2	trans-MR, trans-coloc	no	no
CD209	CD209_D006937	SUN_2018, UKBPPP_2023	GCST002222, GCST002221, GCST90038690	LDL cholesterol	Hypercholesterolemia	0.0567968	0.00704111	7.23735e-16	0.127121	0.0250388	3.83533e-07	0.0636538	0.0118893	8.60944e-08	7.2374	-16	3.8353	-7	8.6094	-8		17_69085137_A_G	17_69085137_A_G (SEC24AP1,MIR4524B,MIR4524A,ABCA9,ENSG00000300449,ABCA6,ABCA8,ABCA9-AS1,ABCA10,PRO1804)				no		TRUE		3	trans-MR, mixed-MR, trans-coloc	no	no
CD209	CD209_D006967	UKBPPP_2023	CHILDHOOD_ALLERGY	Childhood allergy (age < 16)	Hypersensitivity	0.111424	0.0176153	2.52516e-10	0.110442	0.0257495	1.79411e-05	0.0952982	0.0264878	0.000320907	2.52516	-10	1.79411	-5	3.20907	-4		9_133159295_T_C					no		FALSE		2	trans-MR, trans-coloc	no	no
CD209	CD209_D007958	SUN_2018	NEALE2_30000_raw	White blood cell (leukocyte) count	Leukocyte Count	-0.0496544	0.00592647	5.36485e-17	-0.0591029	0.00957504	6.71783e-10	-0.052684	0.00616561	1.28756e-17	5.3648	-17	6.7178	-10	1.2876	-17							no		FALSE		1	mixed-MR	no	no
CD209	CD209_D007970	UKBPPP_2023, SUN_2018	GCST90002407, GCST004610, GCST90002374	White blood cell count	Leukopenia	-0.0439901	0.00227133	1.44996e-83	-0.0425399	0.00831817	3.15253e-07	-0.0405392	0.00394356	8.68697e-25	1.44996	-83	3.15253	-7	8.68697	-25		9_133159295_T_C					no		TRUE		4	cis-MR, trans-MR, mixed-MR, trans-coloc	no	no
CD209	CD209_D008078	SUN_2018, UKBPPP_2023	GCST90002412	Low density lipoprotein cholesterol levels	Cholesterol, LDL	0.053768	0.00302264	8.68574e-71	0.0610523	0.00470722	0	0.056087	0.00291756	2.33359e-82	8.6857	-71	1.81224	-38	2.3336	-82		9_133159295_T_C					no		TRUE		2	trans-MR, trans-coloc	no	no
CD209	CD209_D008107	UKBPPP_2023	GCST90013405	Liver enzyme levels (alanine transaminase)	Liver Diseases	0.00638894	0.000519782	1.00536e-34	0.0066129	0.00110534	2.195e-09	0.00659532	0.000835599	2.95188e-15	1.00536	-34	2.195	-9	2.95188	-15		9_133159295_T_C					no		FALSE		3	trans-MR, mixed-MR, trans-coloc	no	no
CD209	CD209_D008218	UKBPPP_2023, SUN_2018	GCST90002316, GCST004627, GCST90002388	Lymphocyte count	Lymphocytosis	-0.0182809	0.00230812	2.37036e-15	-0.030653	0.00789349	0.000103036	-0.0217285	0.00352809	7.33317e-10	2.37036	-15	1.03036	-4	7.33317	-10		9_133356665_C_T, 11_50769247_A_G, 9_133101165_A_G	9_133356665_C_T (SURF2,SURF1,SNORD36C,SNORD36A,SNORD36B,SNORD24,RPL7A,MED22,RPL21P81,Y_RNA), 11_50769247_A_G (ENSG00000214883,ENSG00000254840,LINC02750,SEPTIN7P11,SEPTIN7P11,ENSG00000255001,ENSG00000255500)				no	0.48584	TRUE	genetic_association	3	trans-MR, mixed-MR, trans-coloc	no	no
CD209	CD209_D008232	UKBPPP_2023, SUN_2018	GCST90002340, GCST004625, NEALE2_30130_raw	Monocyte count	Lymphoproliferative Disorders	-0.0414872	0.00255313	2.25111e-59	-0.0509186	0.0066237	1.5099e-14	-0.0505418	0.00399406	1.06001e-36	2.25111	-59	1.5099	-14	1.06001	-36		9_133156521_A_G, 9_133159295_T_C	9_133156521_A_G (GBGT1,ENSG00000298803,RALGDS,OBP2B,LCN1P1,CELP,ENSG00000290769,CEL,ENSG00000296375,MIR6877)				no	0.703167	TRUE	genetic_association	3	trans-MR, mixed-MR, trans-coloc	no	no
CD209	CD209_D009203	UKBPPP_2023	GCST011365, GCST011364	Myocardial infarction	Myocardial Infarction	0.0853424	0.0101574	4.39104e-17	0.113103	0.0250264	6.20341e-06	0.0954864	0.0147761	1.03188e-10	4.39104	-17	6.20341	-6	1.03188	-10		9_133176885_C_T, 1_109274968_G_T	1_109274968_G_T (PSRC1,CELSR2,ENSG00000305118,MYBPHL,SARS1,SORT1,ENSG00000308734,ENSG00000298269,PSMA5,ELAPOR1)				no		TRUE	literature	2	trans-MR, trans-coloc	no	no
CD209	CD209_D009503	UKBPPP_2023, SUN_2018	GCST90002398, GCST004629, GCST90002351	Neutrophil count	Neutropenia	-0.0321871	0.00250405	8.1627e-38	-0.0367597	0.00821728	7.69645e-06	-0.0349551	0.00428726	3.54264e-16	8.1627	-38	7.69645	-6	3.54264	-16	19:7748691:T:A	9_133159295_T_C, 9_133559040_A_G	9_133559040_A_G (ADAMTSL2,MYMK,ENSG00000303903,FAM163B,ENSG00000296035,ENSG00000261018,DBH,SLC2A6,DBH-AS1,CACFD1)				no	0.809075	TRUE	genetic_association	5	cis-MR, trans-MR, mixed-MR, cis-coloc, trans-coloc	no	no
CD209	CD209_D009504	SUN_2018	NEALE2_30140_raw	Neutrophill count	Neutrophils	-0.036016	0.00416681	5.44952e-18	-0.0397591	0.00758719	1.60325e-07	-0.0364834	0.00425452	9.8906e-18	5.4495	-18	1.6032	-7	9.8906	-18							no	0.809075	FALSE	genetic_association	1	mixed-MR	no	no
CD209	CD209_D010146	UKBPPP_2023	M13_LIMBPAIN	Pain in limb	Pain	0.0524972	0.00734012	8.5464e-13	0.0624561	0.0116982	9.34885e-08	0.0598543	0.0112496	1.03429e-07	8.5464	-13	9.34885	-8	1.03429	-7		9_133159295_T_C					no		FALSE		2	trans-MR, trans-coloc	no	no
CD209	CD209_D010366	SUN_2018	NEALE2_3064_raw	Peak expiratory flow (pef)	Peak Expiratory Flow Rate	-2.46365	0.342505	6.3361e-13	-2.02387	0.720488	0.00496908	-2.53717	0.328446	1.12043e-14	6.3361	-13	4.9691	-3	1.1204	-14							no		FALSE		1	trans-MR	no	no
CD209	CD209_D010437	UKBPPP_2023	K11_GASTRODUOULC	Gastroduodenal ulcer	Peptic Ulcer	-0.0868215	0.0127131	8.5345e-12	-0.0918915	0.0197287	3.19685e-06	-0.102121	0.0192471	1.12201e-07	8.5345	-12	3.19685	-6	1.12201	-7		9_133540118_C_G	9_133540118_C_G (ADAMTSL2,MYMK,ENSG00000296035,SLC2A6,ENSG00000303903,FAM163B,CACFD1,ENSG00000261018,DBH,DBH-AS1)				no		FALSE		3	trans-MR, mixed-MR, trans-coloc	no	no
CD209	CD209_D011655	SUN_2018, UKBPPP_2023	NEALE2_20002_1093, NEALE2_6152_7, I9_PULMEMB, GCST90038614	Pulmonary embolism +/- dvt | non-cancer illness code, self-reported	Pulmonary Embolism	0.438897	0.0363288	1.32695e-33	0.413801	0.0824694	5.23113e-07	0.433432	0.0356889	6.11958e-34	1.327	-33	5.2311	-7	6.1196	-34		9_133156521_A_G, 9_133159295_T_C	9_133156521_A_G (GBGT1,ENSG00000298803,RALGDS,OBP2B,LCN1P1,CELP,ENSG00000290769,CEL,ENSG00000296375,MIR6877)				no		TRUE		3	trans-MR, mixed-MR, trans-coloc	no	no
CD209	CD209_D011660	SUN_2018	SAIGE_415	Pulmonary heart disease	Pulmonary Heart Disease	0.357092	0.031863	3.76282e-29	0.36302	0.0832337	1.29198e-05	0.357822	0.0323823	2.19422e-28	3.7628	-29	1.292	-5	2.1942	-28		9:133264351:T:C					no		FALSE		2	trans-MR, trans-coloc	no	no
CD209	CD209_D013921	UKBPPP_2023, SUN_2018	GCST90002363, GCST90002403, GCST004601	Red blood cell count	Thrombocytopenia	-0.0305372	0.00315569	3.78124e-22							3.78124	-22	0	0	0	0		9_133101165_A_G					no		TRUE		3	trans-MR, mixed-MR, trans-coloc	no	no
CD209	CD209_D013923	UKBPPP_2023	I9_THROMBOTH	Other embolism and thrombosis	Thromboembolism	0.284472	0.0263346	3.35988e-27	0.378447	0.0461369	2.22045e-16	0.359611	0.0406312	8.70487e-19	3.35988	-27	2.22045	-16	8.70487	-19		9_133159295_T_C					no		FALSE		3	trans-MR, mixed-MR, trans-coloc	no	no
CD209	CD209_D014069	UKBPPP_2023	J10_CHRONTONSADEN	Chronic diseases of tonsils and adenoids	Tonsillitis	0.05619	0.00706524	1.82026e-15	0.0720365	0.0127603	1.64824e-08	0.0844622	0.0120002	1.94472e-12	1.82026	-15	1.64824	-8	1.94472	-12		9_133159295_T_C					no		FALSE		3	trans-MR, mixed-MR, trans-coloc	no	no
CD209	CD209_D014652	UKBPPP_2023	I9_VEINSOTH	Other disorders of veins	Vascular Diseases	0.0857164	0.0126825	1.39303e-11	0.113383	0.0189817	2.32577e-09	0.096811	0.0187489	2.42297e-07	1.39303	-11	2.32577	-9	2.42297	-7		9_133156521_A_G	9_133156521_A_G (GBGT1,ENSG00000298803,RALGDS,OBP2B,LCN1P1,CELP,ENSG00000290769,CEL,ENSG00000296375,MIR6877)				no		FALSE		2	trans-MR, trans-coloc	no	no
CD209	CD209_D015519	UKBPPP_2023, SUN_2018	GCST006979, GCST006288	Heel bone mineral density	Bone Density	-0.0251047	0.0025365	4.27305e-23	-0.0214431	0.0063891	0.000790219	-0.0245749	0.0040191	9.68401e-10	4.27305	-23	7.90219	-4	9.68401	-10		9_133176885_C_T, 9_133159295_T_C					no		TRUE		3	trans-MR, mixed-MR, trans-coloc	no	no
CD209	CD209_D020246	UKBPPP_2023, SUN_2018	I9_PHLETHROMBDVTLOW, NEALE2_20002_1094, GCST90038615	DVT of lower extremities	Venous Thrombosis	0.41564	0.021172	8.30217e-86	0.445885	0.0511508	0	0.390824	0.0339873	1.33227e-30	8.30217	-86	2.85514	-18	1.33227	-30		9_133156521_A_G, 9_133159295_T_C	9_133156521_A_G (GBGT1,ENSG00000298803,RALGDS,OBP2B,LCN1P1,CELP,ENSG00000290769,CEL,ENSG00000296375,MIR6877)				no		TRUE		3	trans-MR, mixed-MR, trans-coloc	no	no
CD209	CD209_D045262	UKBPPP_2023	GCST90002405, GCST90002385	Reticulocyte count	Reticulocytosis	-0.0264495	0.00262748	7.76893e-24	-0.00437541	0.011153	0.694831	-0.021526	0.00519049	3.36562e-05	7.76893	-24	6.94831	-1	3.36562	-5		9_133147905_C_T, 9_133559040_A_G	9_133559040_A_G (ADAMTSL2,MYMK,ENSG00000303903,FAM163B,ENSG00000296035,ENSG00000261018,DBH,SLC2A6,DBH-AS1,CACFD1)				no		TRUE		3	trans-MR, mixed-MR, trans-coloc	no	no
CD209	CD209_D054556	UKBPPP_2023	I9_VTE	Venous thromboembolism	Venous Thromboembolism	0.286119	0.0143829	4.67901e-88	0.35111	0.0352519	0	0.2864	0.0223226	1.11335e-37	4.67901	-88	2.28018	-23	1.11335	-37		9_133110409_C_T	9_133110409_C_T (RALGDS,CELP,ENSG00000290769,ENSG00000298803,CEL,ENSG00000296375,GBGT1,MIR6877,GTF3C5,ENSG00000288989)				no		FALSE		2	trans-MR, trans-coloc	no	no
CD209	CD209_Dermatitis	UKBPPP_2023	L12_DERMATITISNAS	Dermatitis	Dermatitis	0.0544049	0.00820418	3.32612e-11	0.0592717	0.013217	7.30819e-06	0.0538962	0.012368	1.31427e-05	3.32612	-11	7.30819	-6	1.31427	-5							no		FALSE		2	trans-MR, mixed-MR	no	no
CD209	CD209_Diabetes, insulin treatment (Kela reimbursement) (more control exclusions)	UKBPPP_2023	KELA_DIAB_INSUL_EXMORE	Diabetes, insulin treatment (Kela reimbursement) (more control exclusions)	Diabetes, insulin treatment (Kela reimbursement) (more control exclusions)	0.0651569	0.00687927	2.75909e-21	0.05675	0.0122711	3.75162e-06	0.0621489	0.0103801	2.1336e-09	2.75909	-21	3.75162	-6	2.1336	-9		9_133159295_T_C					no		FALSE		3	trans-MR, mixed-MR, trans-coloc	no	no
CD209	CD209_Diseases of middle ear and mastoid	UKBPPP_2023	H8_MIDDLEMASTOID	Diseases of middle ear and mastoid	Diseases of middle ear and mastoid	0.0587941	0.0083061	1.45806e-12	0.0590622	0.0140646	2.67694e-05	0.0548886	0.0129409	2.22061e-05	1.45806	-12	2.67694	-5	2.22061	-5		9_133159295_T_C					no		FALSE		3	trans-MR, mixed-MR, trans-coloc	no	no
CD209	CD209_Diseases of veins, lymphatic vessels and lymph nodes, not elsewhere classified	UKBPPP_2023	I9_DISVEINLYMPH	Diseases of veins, lymphatic vessels and lymph nodes, not elsewhere classified	Diseases of veins, lymphatic vessels and lymph nodes, not elsewhere classified	0.0935753	0.00728218	8.61203e-38	0.138465	0.0150815	0	0.119485	0.0123799	4.84523e-22	8.61203	-38	4.26658	-20	4.84523	-22		9_133159295_T_C					no		FALSE		3	trans-MR, mixed-MR, trans-coloc	no	no
CD209	CD209_Diverticulosis	UKBPPP_2023	phecode-562.1-both_sexes	Diverticulosis	Diverticulosis	-0.0903135	0.0088712	2.42217e-24	-0.0775159	0.014007	3.12861e-08	-0.0892499	0.0127195	2.27015e-12	2.42217	-24	3.12861	-8	2.27015	-12		9_133159295_T_C					no		FALSE		3	trans-MR, mixed-MR, trans-coloc	no	no
CD209	CD209_EFO_0000319	UKBPPP_2023	categorical-20107-both_sexes-1, phecode-459.9-both_sexes, phecode-459-both_sexes	Illnesses of father	cardiovascular disease	0.0442301	0.00574782	1.41385e-14	0.0512874	0.0106157	1.35654e-06	0.0426513	0.00923883	3.90213e-06	1.41385	-14	1.35654	-6	3.90213	-6		1_109289552_T_A, 9_133159295_T_C	1_109289552_T_A (PSRC1,MYBPHL,CELSR2,ENSG00000305118,SARS1,SORT1,ENSG00000308734,PSMA5,ENSG00000298269,ELAPOR1)				no	0.1831	TRUE	genetic_association, somatic_mutation, literature, animal_model	2	trans-MR, trans-coloc	no	no
CD209	CD209_EFO_0000405	UKBPPP_2023	icd10-K31-both_sexes	K31 Other diseases of stomach and duodenum	K31 Other diseases of stomach and duodenum	-0.093195	0.013732	1.14732e-11	-0.0993454	0.0189241	1.52362e-07	-0.0978887	0.0199534	9.30113e-07	1.14732	-11	1.52362	-7	9.30113	-7							no		FALSE		2	trans-MR, mixed-MR	no	no
CD209	CD209_EFO_0000612	UKBPPP_2023	categorical-6150-both_sexes-1, phecode-411.2-both_sexes, categorical-20002-both_sexes-1075	Vascular/heart problems diagnosed by doctor	myocardial infarction	0.108822	0.0160374	1.15641e-11	0.125643	0.0286525	1.15943e-05	0.107603	0.0252482	2.02793e-05	1.15641	-11	1.15943	-5	2.02793	-5		1_109274968_G_T, 9_133168659_A_C	1_109274968_G_T (PSRC1,CELSR2,ENSG00000305118,MYBPHL,SARS1,SORT1,ENSG00000308734,ENSG00000298269,PSMA5,ELAPOR1)				no		TRUE	literature	2	trans-MR, trans-coloc	no	no
CD209	CD209_EFO_0002950	UKBPPP_2023	icd10-Z34-both_sexes	Z34 Supervision of normal pregnancy	Z34 Supervision of normal pregnancy	0.207498	0.0299815	4.48857e-12	0.16591	0.0702444	0.0181817	0.214923	0.0504533	2.04572e-05	4.48857	-12	1.81817	-2	2.04572	-5		17_59806715_C_CA	17_59806715_C_CA (ENSG00000308485,MIR21,ENSG00000307176,RNU6-450P,NDUFB8P2,ENSG00000308764,TUBD1,RPS6KB1,VMP1,PTRH2)				no		FALSE		2	mixed-MR, trans-coloc	no	no
CD209	CD209_EFO_0003827	UKBPPP_2023, SUN_2018	icd10-I26-both_sexes, categorical-20002-both_sexes-1093, categorical-6152-both_sexes-7, FINNGEN_R5_I9_PULMEMB, FINNGEN_R5_I9_PULMEMB_EXNONE	I26 Pulmonary embolism	I26 Pulmonary embolism	0.388322	0.0238257	1.01181e-59	0.476874	0.0462728	0	0.439565	0.0375209	1.06546e-31	1.01181	-59	6.64024	-25	1.06546	-31		9_133159295_T_C					no		TRUE		3	trans-MR, mixed-MR, trans-coloc	no	no
CD209	CD209_EFO_0003835	UKBPPP_2023	icd10-D12-both_sexes	D12 Benign neoplasm of colon, rectum, anus and anal canal	D12 Benign neoplasm of colon, rectum, anus and anal canal	-0.0947801	0.0128158	1.40812e-13	-0.0858802	0.0201228	1.9741e-05	-0.0837571	0.0200722	3.00893e-05	1.40812	-13	1.9741	-5	3.00893	-5		9_133159295_T_C					no		FALSE		2	trans-MR, trans-coloc	no	no
CD209	CD209_EFO_0003895	UKBPPP_2023	phecode-477-both_sexes	Epistaxis or throat hemorrhage	Epistaxis or throat hemorrhage	-0.192447	0.0281462	8.06492e-12	-0.195007	0.0396995	9.01159e-07	-0.199494	0.0421919	2.26455e-06	8.06492	-12	9.01159	-7	2.26455	-6		9_133533490_C_T					no		FALSE		3	trans-MR, mixed-MR, trans-coloc	no	no
CD209	CD209_EFO_0003907	UKBPPP_2023, SUN_2018	categorical-20002-both_sexes-1094, categorical-6152-both_sexes-5, NEALE2_6152_5, FINNGEN_R5_I9_DVTANDPULM, FINNGEN_R5_I9_PHLETHROMBDVTLOW, FINNGEN_R5_I9_PHLETHROMBDVTLOW_EXNONE	Non-cancer illness code, self-reported	deep vein thrombosis	0.351497	0.0192013	7.42738e-75	0.484284	0.0357279	0	0.387401	0.0291712	3.01399e-40	7.42738	-75	7.42329	-42	3.01399	-40		9_133159295_T_C					no		TRUE		3	trans-MR, mixed-MR, trans-coloc	no	no
CD209	CD209_EFO_0004286	SUN_2018	FINNGEN_R5_I9_VTE	Venous thromboembolism	Venous thromboembolism	0.270988	0.0189435	2.03406e-46	0.265381	0.0510756	2.03786e-07	0.31033	0.0220222	4.27291e-45	2.0341	-46	2.0379	-7	4.2729	-45							no		FALSE		1	mixed-MR	no	no
CD209	CD209_EFO_0004305	UKBPPP_2023	continuous-30010-both_sexes-irnt	Red blood cell (erythrocyte) count	Red blood cell (erythrocyte) count	-0.038879	0.00331127	7.81527e-32	-0.0475977	0.013598	0.000464664	-0.0451935	0.00518122	2.71996e-18	7.81527	-32	4.64664	-4	2.71996	-18		9_133084415_A_G					no		FALSE		2	trans-MR, trans-coloc	no	no
CD209	CD209_EFO_0004308	UKBPPP_2023	continuous-30000-both_sexes-irnt	White blood cell (leukocyte) count	White blood cell (leukocyte) count	-0.0343254	0.00501855	7.9354e-12	-0.0278048	0.0161029	0.0842218	-0.034948	0.00661248	1.25596e-07	7.9354	-12	8.42218	-2	1.25596	-7	19_7647275_C_T			no			no		FALSE		2	cis-MR, cis-coloc	no	no
CD209	CD209_EFO_0004314	UKBPPP_2023	continuous-3063-both_sexes-irnt	Forced expiratory volume in 1-second (FEV1)	Forced expiratory volume in 1-second (FEV1)	-0.0126973	0.00203542	4.42817e-10	-0.0130599	0.00468118	0.00527305	-0.0129787	0.00316039	4.01379e-05	4.42817	-10	5.27305	-3	4.01379	-5		9_133117396_ATG_A					no		FALSE		2	trans-MR, trans-coloc	no	no
CD209	CD209_EFO_0004458	UKBPPP_2023	biomarkers-30710-both_sexes-irnt	C-reactive protein	C-reactive protein	0.0429477	0.00294934	4.91323e-48	0.0329647	0.00981607	0.00078442	0.0397744	0.00458715	4.29013e-18	4.91323	-48	7.8442	-4	4.29013	-18		9_133159295_T_C					no		FALSE		3	trans-MR, mixed-MR, trans-coloc	no	no
CD209	CD209_EFO_0004468	UKBPPP_2023	biomarkers-30740-both_sexes-irnt	Glucose	Glucose	0.0326364	0.00272906	5.83671e-33	0.0342192	0.00582768	4.3098e-09	0.0307724	0.00509823	1.58084e-09	5.83671	-33	4.3098	-9	1.58084	-9		9_133159295_T_C					no		FALSE		2	trans-MR, trans-coloc	no	no
CD209	CD209_EFO_0004514	UKBPPP_2023	continuous-3144-both_sexes-irnt, continuous-4101-both_sexes-irnt	Heel Broadband ultrasound attenuation, direct entry	Heel Broadband ultrasound attenuation, direct entry	-0.0319857	0.00338305	3.24027e-21	-0.0306032	0.00826327	0.000212624	-0.0285867	0.00533577	8.43555e-08	3.24027	-21	2.12624	-4	8.43555	-8		9_133159295_T_C					no		TRUE		3	trans-MR, mixed-MR, trans-coloc	no	no
CD209	CD209_EFO_0004518	UKBPPP_2023	biomarkers-30700-both_sexes-irnt	Creatinine	Creatinine	-0.0160285	0.00209764	2.15147e-14	-0.0205043	0.00557617	0.000235879	-0.013833	0.00350415	7.89373e-05	2.15147	-14	2.35879	-4	7.89373	-5		9_133159295_T_C					no		FALSE		3	trans-MR, mixed-MR, trans-coloc	no	no
CD209	CD209_EFO_0004528	UKBPPP_2023	continuous-30020-both_sexes-irnt	Haemoglobin concentration	Haemoglobin concentration	-0.0402871	0.00285935	4.40096e-45	-0.0432554	0.0143565	0.00258716	-0.0460084	0.00445992	5.96773e-25	4.40096	-45	2.58716	-3	5.96773	-25		9_133110409_C_T	9_133110409_C_T (RALGDS,CELP,ENSG00000290769,ENSG00000298803,CEL,ENSG00000296375,GBGT1,MIR6877,GTF3C5,ENSG00000288989)				no		FALSE		2	trans-MR, trans-coloc	no	no
CD209	CD209_EFO_0004530	UKBPPP_2023	biomarkers-30870-both_sexes-irnt	Triglycerides	Triglycerides	-0.0231839	0.00293939	3.08699e-15	-0.0184808	0.0138393	0.18175	-0.0241719	0.00468717	2.50895e-07	3.08699	-15	1.8175	-1	2.50895	-7		9_133159295_T_C					no		FALSE		3	trans-MR, mixed-MR, trans-coloc	no	no
CD209	CD209_EFO_0004532	UKBPPP_2023	biomarkers-30730-both_sexes-irnt	Gamma glutamyltransferase	Gamma glutamyltransferase	0.0400031	0.00299299	9.60358e-41	0.0606347	0.00977194	5.47024e-10	0.0495446	0.00501725	5.35091e-23	9.60358	-41	5.47024	-10	5.35091	-23		9_133110409_C_T	9_133110409_C_T (RALGDS,CELP,ENSG00000290769,ENSG00000298803,CEL,ENSG00000296375,GBGT1,MIR6877,GTF3C5,ENSG00000288989)				no		FALSE		3	trans-MR, mixed-MR, trans-coloc	no	no
CD209	CD209_EFO_0004533	UKBPPP_2023	biomarkers-30610-both_sexes-irnt	Alkaline phosphatase	Alkaline phosphatase	-0.272076	0.00864619	2.40119e-217	-0.463984	0.0346079	0	-0.387905	0.0119088	9.91746e-233	2.40119	-217	5.50869	-41	9.91746	-233		9_133084415_A_G					no		FALSE	literature	2	trans-MR, trans-coloc	no	no
CD209	CD209_EFO_0004536	UKBPPP_2023	biomarkers-30860-both_sexes-irnt	Total protein	Total protein	0.0238286	0.00287932	1.27636e-16	0.0345111	0.0138283	0.0125716	0.0240591	0.00445149	6.4907e-08	1.27636	-16	1.25716	-2	6.4907	-8		9_133382496_A_G					no		FALSE		3	trans-MR, mixed-MR, trans-coloc	no	no
CD209	CD209_EFO_0004541	UKBPPP_2023	biomarkers-30750-both_sexes-irnt	Glycated haemoglobin (HbA1c)	Glycated haemoglobin (HbA1c)	0.0438881	0.00360969	5.17475e-34	0.0315093	0.0313388	0.314686	0.0433372	0.00594577	3.12858e-13	5.17475	-34	3.14686	-1	3.12858	-13		9_133159295_T_C					no		FALSE		2	trans-MR, trans-coloc	no	no
CD209	CD209_EFO_0004568	UKBPPP_2023	continuous-NAP-both_sexes-irnt	Non-albumin protein	Non-albumin protein	0.0248089	0.00282888	1.78867e-18	0.0416295	0.0130728	0.00145035	0.0324437	0.00443667	2.62002e-13	1.78867	-18	1.45035	-3	2.62002	-13		9_133159295_T_C					no		FALSE		2	trans-MR, trans-coloc	no	no
CD209	CD209_EFO_0004570	UKBPPP_2023	continuous-IBil-both_sexes-irnt, biomarkers-30840-both_sexes-irnt	Indirect bilirubin	Indirect bilirubin	-0.024199	0.00296535	3.33371e-16	-0.0136966	0.00982302	0.163215	-0.0222138	0.00476285	3.10163e-06	3.33371	-16	1.63215	-1	3.10163	-6		9_133159295_T_C					no		TRUE		3	trans-MR, mixed-MR, trans-coloc	no	no
CD209	CD209_EFO_0004574	UKBPPP_2023	biomarkers-30690-both_sexes-irnt	Cholesterol	Cholesterol	0.0488297	0.00303329	2.63718e-58	0.0513152	0.0187908	0.00631667	0.0449097	0.00582923	1.31647e-14	2.63718	-58	6.31667	-3	1.31647	-14		9_133159295_T_C					no	0.130443	FALSE	genetic_association	3	trans-MR, mixed-MR, trans-coloc	no	no
CD209	CD209_EFO_0004607	UKBPPP_2023, SUN_2018	icd10-K26-both_sexes, phecode-531.3-both_sexes, FINNGEN_R5_K11_DULC	K26 Duodenal ulcer	K26 Duodenal ulcer	-0.165746	0.0249562	3.10548e-11	-0.143796	0.0356212	5.41854e-05	-0.196223	0.0369364	1.08165e-07	3.10548	-11	5.41854	-5	1.08165	-7		19_48702915_C_T	19_48702915_C_T (FUT2,MAMSTR,SEC1P,NTN5,ENSG00000306119,RASIP1,IZUMO1,FUT1,FGF21,CA11)				no		TRUE		3	trans-MR, mixed-MR, trans-coloc	no	no
CD209	CD209_EFO_0004611	UKBPPP_2023	biomarkers-30780-both_sexes-irnt, continuous-LDLC-both_sexes-medadj_irnt, continuous-LDLC-both_sexes-medadj_raw	LDL direct	LDL direct	0.0491395	0.00296912	1.59586e-61	0.0581997	0.0187114	0.00186839	0.0460199	0.00565943	4.23867e-16	1.59586	-61	1.86839	-3	4.23867	-16		9_133159295_T_C, 9_133110409_C_T, 9_133156521_A_G	9_133110409_C_T (RALGDS,CELP,ENSG00000290769,ENSG00000298803,CEL,ENSG00000296375,GBGT1,MIR6877,GTF3C5,ENSG00000288989), 9_133156521_A_G (GBGT1,ENSG00000298803,RALGDS,OBP2B,LCN1P1,CELP,ENSG00000290769,CEL,ENSG00000296375,MIR6877)				no		TRUE		3	trans-MR, mixed-MR, trans-coloc	no	no
CD209	CD209_EFO_0004612	UKBPPP_2023	biomarkers-30760-both_sexes-irnt	HDL cholesterol	HDL cholesterol	0.021055	0.00257642	3.02867e-16	-0.00223943	0.0303212	0.941124	0.0206669	0.00409394	4.46063e-07	3.02867	-16	9.41124	-1	4.46063	-7		9_133159295_T_C					no		FALSE		3	trans-MR, mixed-MR, trans-coloc	no	no
CD209	CD209_EFO_0004614	UKBPPP_2023	biomarkers-30630-both_sexes-irnt	Apolipoprotein A	Apolipoprotein A	0.0373988	0.00304327	1.03742e-34	0.0114091	0.0319606	0.721112	0.0311886	0.00478917	7.39939e-11	1.03742	-34	7.21112	-1	7.39939	-11		9_133159295_T_C					no		FALSE		2	trans-MR, trans-coloc	no	no
CD209	CD209_EFO_0004615	UKBPPP_2023	biomarkers-30640-both_sexes-irnt	Apolipoprotein B	Apolipoprotein B	0.0318705	0.00297239	8.01007e-27	0.0458705	0.0247029	0.0633275	0.0266553	0.00569848	2.90242e-06	8.01007	-27	6.33275	-2	2.90242	-6		9_133159295_T_C					no		FALSE		3	trans-MR, mixed-MR, trans-coloc	no	no
CD209	CD209_EFO_0004735	UKBPPP_2023	biomarkers-30620-both_sexes-irnt	Alanine aminotransferase	Alanine aminotransferase	0.0366189	0.00262318	2.74499e-44	0.0418116	0.00641704	7.23503e-11	0.0393166	0.00422363	1.2938e-20	2.74499	-44	7.23503	-11	1.2938	-20		9_133159295_T_C					no		FALSE		2	trans-MR, trans-coloc	no	no
CD209	CD209_EFO_0004736	UKBPPP_2023	biomarkers-30650-both_sexes-irnt	Aspartate aminotransferase	Aspartate aminotransferase	-0.0707149	0.0032694	9.51635e-104	-0.0371651	0.0102401	0.000284127	-0.0533489	0.0057678	2.25676e-20	9.51635	-104	2.84127	-4	2.25676	-20		9_133159295_T_C					no		FALSE		3	trans-MR, mixed-MR, trans-coloc	no	no
CD209	CD209_EFO_0004833	UKBPPP_2023	continuous-30140-both_sexes-irnt	Neutrophill count	Neutrophill count	-0.045646	0.00493329	2.19005e-20	-0.0306963	0.0167478	0.0668251	-0.0456667	0.00651661	2.42184e-12	2.19005	-20	6.68251	-2	2.42184	-12	19_7647275_C_T			no			no	0.809075	FALSE	genetic_association	2	cis-MR, cis-coloc	no	no
CD209	CD209_EFO_0004838	UKBPPP_2023	biomarkers-30680-both_sexes-irnt	Calcium	Calcium	-0.0194551	0.00281818	5.07651e-12	-0.0189862	0.00756535	0.012086	-0.0215221	0.00464183	3.54249e-06	5.07651	-12	1.2086	-2	3.54249	-6		17_69085137_A_G	17_69085137_A_G (SEC24AP1,MIR4524B,MIR4524A,ABCA9,ENSG00000300449,ABCA6,ABCA8,ABCA9-AS1,ABCA10,PRO1804)				no		FALSE		2	trans-MR, trans-coloc	no	no
CD209	CD209_EFO_0004995	UKBPPP_2023	continuous-23122-both_sexes-irnt, continuous-23129-both_sexes-irnt, continuous-23124-both_sexes-irnt, continuous-23125-both_sexes-irnt, continuous-23120-both_sexes-irnt	Arm predicted mass (right)	Arm predicted mass (right)	-0.0136759	0.00173531	3.24817e-15	-0.0136485	0.00409239	0.000852713	-0.0162842	0.00259112	3.28631e-10	3.24817	-15	8.52713	-4	3.28631	-10		9_133159295_T_C					no		TRUE		3	trans-MR, mixed-MR, trans-coloc	no	no
CD209	CD209_EFO_0005128	UKBPPP_2023	continuous-AG-both_sexes-irnt	Albumin/Globulin ratio	Albumin/Globulin ratio	-0.0190647	0.00254172	6.34803e-14	-0.0276662	0.0104653	0.00820256	-0.0198829	0.00473684	2.69866e-05	6.34803	-14	8.20256	-3	2.69866	-5		9_133159295_T_C					no		FALSE		2	mixed-MR, trans-coloc	no	no
CD209	CD209_EFO_0005208	UKBPPP_2023	continuous-eGFR-both_sexes-irnt	Estimated glomerular filtration rate, serum creatinine	Estimated glomerular filtration rate, serum creatinine	0.0210382	0.00244996	8.91325e-18	0.0273323	0.00698379	9.08979e-05	0.0257669	0.0038877	3.40755e-11	8.91325	-18	9.08979	-5	3.40755	-11		9_133159295_T_C					no		FALSE		3	trans-MR, mixed-MR, trans-coloc	no	no
CD209	CD209_EFO_0005409	UKBPPP_2023	continuous-23126-both_sexes-irnt, continuous-23128-both_sexes-irnt, continuous-23100-both_sexes-irnt	Arm predicted mass (left)	Arm predicted mass (left)	-0.012225	0.00176809	4.70384e-12	-0.0118849	0.0041271	0.00398023	-0.0130292	0.00258459	4.62854e-07	4.70384	-12	3.98023	-3	4.62854	-7		9_133159295_T_C, 9_133382496_A_G					no		TRUE		3	trans-MR, mixed-MR, trans-coloc	no	no
CD209	CD209_EFO_0005763	UKBPPP_2023	continuous-PP-both_sexes-auto_raw, continuous-PP-both_sexes-combined_medadj_raw, continuous-PP-both_sexes-auto_irnt, continuous-PP-both_sexes-auto_medadj_irnt, continuous-PP-both_sexes-auto_medadj_raw, continuous-PP-both_sexes-combined_medadj_irnt	Pulse pressure, automated reading	Pulse pressure, automated reading	0.272391	0.0376976	4.98557e-13	0.142729	0.0904883	0.114721	0.205664	0.0568678	0.000298584	4.98557	-13	1.14721	-1	2.98584	-4		9_133159295_T_C					no		TRUE		2	trans-MR, trans-coloc	no	no
CD209	CD209_EFO_0006336	UKBPPP_2023	continuous-DBP-both_sexes-combined_medadj_raw, continuous-DBP-both_sexes-combined_raw, continuous-DBP-both_sexes-combined_irnt, continuous-4079-both_sexes-irnt, continuous-DBP-both_sexes-auto_medadj_raw, continuous-DBP-both_sexes-auto_medadj_irnt	Diastolic blood pressure, combined automated + manual reading, adjusted by medication	Diastolic blood pressure, combined automated + manual reading, adjusted by medication	-0.355301	0.0325735	1.05938e-27	-0.384518	0.104419	0.000230993	-0.274269	0.0505183	5.66363e-08	1.05938	-27	2.30993	-4	5.66363	-8		9_133159295_T_C					no		TRUE		2	trans-MR, trans-coloc	no	no
CD209	CD209_EFO_0006340	UKBPPP_2023	continuous-MAP-both_sexes-auto_medadj_raw, continuous-MAP-both_sexes-auto_medadj_irnt	Mean arterial pressure, automated reading, adjusted by medication	Mean arterial pressure, automated reading, adjusted by medication	-0.244518	0.0354574	5.34439e-12	-0.337019	0.125623	0.00730132	-0.220038	0.0526909	2.96659e-05	5.34439	-12	7.30132	-3	2.96659	-5		9_133159295_T_C, 19_48702915_C_T	19_48702915_C_T (FUT2,MAMSTR,SEC1P,NTN5,ENSG00000306119,RASIP1,IZUMO1,FUT1,FGF21,CA11)				no		TRUE		2	trans-MR, trans-coloc	no	no
CD209	CD209_EFO_0006941	UKBPPP_2023	continuous-47-both_sexes-irnt	Hand grip strength (right)	Hand grip strength (right)	-0.0117365	0.0016154	3.71979e-13	-0.0103637	0.0031323	0.000937406	-0.01118	0.00251627	8.86667e-06	3.71979	-13	9.37406	-4	8.86667	-6		9_133159295_T_C					no		FALSE		2	trans-MR, trans-coloc	no	no
CD209	CD209_EFO_0007010	UKBPPP_2023	categorical-20003-both_sexes-1140888266	Treatment/medication code	drug use measurement	0.165678	0.0238526	3.76061e-12	0.24449	0.0373224	5.72447e-11	0.220588	0.0366617	1.77838e-09	3.76061	-12	5.72447	-11	1.77838	-9		9_133159295_T_C					no		FALSE		2	trans-MR, trans-coloc	no	no
CD209	CD209_EFO_0007800	UKBPPP_2023, SUN_2018	continuous-23123-both_sexes-irnt, continuous-23119-both_sexes-irnt, continuous-23127-both_sexes-irnt, continuous-23099-both_sexes-irnt, NEALE2_23119_raw, NEALE2_23123_raw	Arm fat percentage (left)	Arm fat percentage (left)	0.0164858	0.00152081	2.2211e-27	0.0130562	0.00340999	0.000128768	0.0168292	0.0024697	9.47264e-12	2.2211	-27	1.28768	-4	9.47264	-12		9_133159295_T_C, 9_133382496_A_G					no		TRUE		3	trans-MR, mixed-MR, trans-coloc	no	no
CD209	CD209_EFO_0007986	UKBPPP_2023	continuous-30250-both_sexes-irnt	Reticulocyte count	Reticulocyte count	-0.0327433	0.00312431	1.06544e-25	-0.00543961	0.0138136	0.693738	-0.0241477	0.0052579	4.37659e-06	1.06544	-25	6.93738	-1	4.37659	-6		9_133147905_C_T					no		FALSE		2	trans-MR, trans-coloc	no	no
CD209	CD209_EFO_0007989	UKBPPP_2023	continuous-30190-both_sexes-irnt	Monocyte percentage	Monocyte percentage	-0.0372181	0.00271202	7.35301e-43	-0.0289612	0.00880249	0.00100146	-0.036805	0.00402856	6.47988e-20	7.35301	-43	1.00146	-3	6.47988	-20	19_7647275_C_T	9_133159295_T_C					no	0.39907	FALSE	genetic_association	5	cis-MR, trans-MR, mixed-MR, cis-coloc, trans-coloc	no	no
CD209	CD209_EFO_0007990	UKBPPP_2023	continuous-30200-both_sexes-irnt	Neutrophill percentage	Neutrophill percentage	-0.047481	0.00576298	1.73711e-16	-0.0240529	0.0137292	0.0797823	-0.0477057	0.00746501	1.65266e-10	1.73711	-16	7.97823	-2	1.65266	-10	19_7647275_C_T			no			no	0.455838	FALSE	genetic_association	2	cis-MR, cis-coloc	no	no
CD209	CD209_EFO_0007993	UKBPPP_2023	continuous-30180-both_sexes-irnt	Lymphocyte percentage	Lymphocyte percentage	0.0329238	0.00286354	1.35667e-30	0.0190688	0.00848536	0.0246239	0.0206704	0.00525851	8.46442e-05	1.35667	-30	2.46239	-2	8.46442	-5	19_7647275_C_T	9_133117396_ATG_A					no	0.48584	FALSE	genetic_association	4	cis-MR, mixed-MR, cis-coloc, trans-coloc	no	no
CD209	CD209_EFO_0009270	UKBPPP_2023	continuous-78-both_sexes-irnt, continuous-3148-both_sexes-irnt	Heel bone mineral density (BMD) T-score, automated	Heel bone mineral density (BMD) T-score, automated	-0.0201895	0.00305067	3.63968e-11	-0.0155106	0.00766812	0.0431	-0.0163238	0.00523781	0.00182988	3.63968	-11	4.31	-2	1.82988	-3		12_479206_C_CT	12_479206_C_CT (ENSG00000295765,ENSG00000303058,B4GALNT3,ENSG00000304192,CCDC77,ENSG00000304668,KDM5A,ENSG00000301724,RNU7-103P,ENSG00000255825)				no		TRUE		2	mixed-MR, trans-coloc	no	no
CD209	CD209_EFO_0009552	UKBPPP_2023	icd10-I84-both_sexes, phecode-455-both_sexes	I84 Haemorrhoids	I84 Haemorrhoids	-0.0986852	0.00954966	4.95073e-25	-0.0969882	0.0129558	7.10543e-14	-0.101611	0.0147222	5.13314e-12	4.95073	-25	7.10543	-14	5.13314	-12		9_133382496_A_G					no		TRUE		3	trans-MR, mixed-MR, trans-coloc	no	no
CD209	CD209_EFO_0009682	UKBPPP_2023	icd10-O32-both_sexes	O32 Maternal care for known or suspected malpresentation of foetus	O32 Maternal care for known or suspected malpresentation of foetus	0.319321	0.0506522	2.8971e-10	0.644406	0.179522	0.00033122	0.307447	0.0695167	9.75052e-06	2.8971	-10	3.3122	-4	9.75052	-6				no			no	0.036363	FALSE	literature, genetic_association, somatic_mutation	1	cis-MR	no	no
CD209	CD209_EFO_0009718	UKBPPP_2023	continuous-3064-both_sexes-irnt	Peak expiratory flow (PEF)	Peak expiratory flow (PEF)	-0.0174351	0.00197138	9.22642e-19	-0.0176996	0.00429582	3.78552e-05	-0.0166458	0.00373737	8.43272e-06	9.22642	-19	3.78552	-5	8.43272	-6		9_133084415_A_G					no		FALSE		2	trans-MR, trans-coloc	no	no
CD209	CD209_EFO_0009795	UKBPPP_2023	biomarkers-30670-both_sexes-irnt	Urea	Urea	0.0186134	0.00266799	3.02532e-12	0.0131437	0.00787946	0.0952955	0.0229078	0.00417977	4.23782e-08	3.02532	-12	9.52955	-2	4.23782	-8		9_133159295_T_C					no		FALSE		2	trans-MR, trans-coloc	no	no
CD209	CD209_EFO_0010701	UKBPPP_2023	GCST90002396	Mean reticulocyte volume	Mean reticulocyte volume	0.0252634	0.00336374	5.89012e-14	0.0182944	0.0118861	0.123768	0.0225904	0.00534874	2.40526e-05	5.89012	-14	1.23768	-1	2.40526	-5		9_133101165_A_G					no		FALSE		3	trans-MR, mixed-MR, trans-coloc	no	no
CD209	CD209_EFO_1001395,HP_0004418	UKBPPP_2023	icd10-I80-both_sexes, phecode-451-both_sexes	I80 Phlebitis and thrombophlebitis	I80 Phlebitis and thrombophlebitis	0.421486	0.022473	1.75456e-78	0.451239	0.0393073	0	0.43831	0.0350268	6.29316e-36	1.75456	-78	1.66704	-30	6.29316	-36		9_133159295_T_C					no		TRUE		3	trans-MR, mixed-MR, trans-coloc	no	no
CD209	CD209_EFO_1001408	UKBPPP_2023	phecode-415.11-both_sexes	Pulmonary embolism and infarction, acute	Pulmonary embolism and infarction, acute	0.38349	0.0237233	8.88113e-59	0.479096	0.0462982	0	0.438597	0.0372761	5.8313e-32	8.88113	-59	4.27119	-25	5.8313	-32		9_133159295_T_C					no		FALSE		3	trans-MR, mixed-MR, trans-coloc	no	no
CD209	CD209_EFO_1001460	UKBPPP_2023	phecode-562-both_sexes, icd10-K57-both_sexes	Diverticulosis and diverticulitis	Diverticulosis and diverticulitis	-0.0900898	0.00886285	2.84463e-24	-0.0769017	0.0139265	3.35231e-08	-0.0891919	0.0127062	2.22553e-12	2.84463	-24	3.35231	-8	2.22553	-12		9_133159295_T_C					no		TRUE		3	trans-MR, mixed-MR, trans-coloc	no	no
CD209	CD209_HP_0001907	SUN_2018	FINNGEN_R5_I9_THROMBOTH, FINNGEN_R5_I9_THROMBOTH_EXNONE	Other embolism and thrombosis	Other embolism and thrombosis	0.273516	0.0360803	3.43532e-14	0.349697	0.071995	1.19033e-06	0.31321	0.0423837	1.46972e-13	3.4353	-14	1.1903	-6	1.4697	-13							no		TRUE		1	mixed-MR	no	no
CD209	CD209_HP_0003124	UKBPPP_2023	categorical-20002-both_sexes-1473	Non-cancer illness code, self-reported	hypercholesterolemia	0.0622752	0.00872806	9.67434e-13	0.0966392	0.0289374	0.000838993	0.0766562	0.0143065	8.40899e-08	9.67434	-13	8.38993	-4	8.40899	-8		17_69085137_A_G	17_69085137_A_G (SEC24AP1,MIR4524B,MIR4524A,ABCA9,ENSG00000300449,ABCA6,ABCA8,ABCA9-AS1,ABCA10,PRO1804)				no		FALSE		2	trans-MR, trans-coloc	no	no
CD209	CD209_Haematocrit percentage	UKBPPP_2023	continuous-30030-both_sexes-irnt	Haematocrit percentage	Haematocrit percentage	-0.0454666	0.00282778	3.606e-58	-0.0482099	0.013866	0.000507354	-0.0497998	0.00446549	6.98908e-29	3.606	-58	5.07354	-4	6.98908	-29		9_133110409_C_T	9_133110409_C_T (RALGDS,CELP,ENSG00000290769,ENSG00000298803,CEL,ENSG00000296375,GBGT1,MIR6877,GTF3C5,ENSG00000288989)				no		FALSE		2	trans-MR, trans-coloc	no	no
CD209	CD209_Haemorrhoids and perianal venous thrombosis	UKBPPP_2023	K11_HAEMORR	Haemorrhoids and perianal venous thrombosis	Haemorrhoids and perianal venous thrombosis	-0.118131	0.0131981	3.53594e-19	-0.113193	0.0233022	1.18811e-06	-0.0980993	0.0216294	5.74783e-06	3.53594	-19	1.18811	-6	5.74783	-6		9_133621693_G_A					no		FALSE		2	trans-MR, trans-coloc	no	no
CD209	CD209_MONDO_0000385	UKBPPP_2023	phecode-211-both_sexes	Benign neoplasm of other parts of digestive system	Benign neoplasm of other parts of digestive system	-0.0974068	0.0157035	5.54476e-10	-0.106699	0.0218475	1.04046e-06	-0.0914703	0.0248414	0.000231258	5.54476	-10	1.04046	-6	2.31258	-4							no		FALSE		1	mixed-MR	no	no
CD209	CD209_MONDO_0002278	UKBPPP_2023	phecode-208-both_sexes	Benign neoplasm of colon	Benign neoplasm of colon	-0.082324	0.0103689	2.02981e-15	-0.0684553	0.0164913	3.31047e-05	-0.0732725	0.0166419	1.06812e-05	2.02981	-15	3.31047	-5	1.06812	-5		9_133382496_A_G					no		FALSE		2	trans-MR, trans-coloc	no	no
CD209	CD209_MONDO_0004596	UKBPPP_2023, SUN_2018	phecode-415.1-both_sexes, phecode-415-both_sexes, FINNGEN_R5_FG_PULMHEART, FINNGEN_R5_I9_PULMHEART	Acute pulmonary heart disease	Acute pulmonary heart disease	0.383491	0.0237233	8.87701e-59	0.479097	0.0462982	0	0.438597	0.0372761	5.83023e-32	8.87701	-59	4.2705	-25	5.83023	-32		9_133159295_T_C					no		TRUE		3	trans-MR, mixed-MR, trans-coloc	no	no
CD209	CD209_MONDO_0004627	UKBPPP_2023	phecode-535.6-both_sexes	Duodenitis	Duodenitis	-0.115202	0.0160503	7.09607e-13	-0.123282	0.0256391	1.5219e-06	-0.125656	0.0253412	7.10093e-07	7.09607	-13	1.5219	-6	7.10093	-7		9_133159295_T_C					no		FALSE		2	trans-MR, trans-coloc	no	no
CD209	CD209_Malignant neoplasm of pancreas, excluding all cancers (controls excluding all cancers)	UKBPPP_2023	C3_PANCREAS_EXALLC	Malignant neoplasm of pancreas, excluding all cancers (controls excluding all cancers)	Malignant neoplasm of pancreas, excluding all cancers (controls excluding all cancers)	0.219321	0.0264977	1.26344e-16	0.215484	0.0375717	9.73541e-09	0.230935	0.0373325	6.17478e-10	1.26344	-16	9.73541	-9	6.17478	-10		9_133159295_T_C					no		FALSE		3	trans-MR, mixed-MR, trans-coloc	no	no
CD209	CD209_Mean reticulocyte volume	UKBPPP_2023	continuous-30260-both_sexes-irnt	Mean reticulocyte volume	Mean reticulocyte volume	0.0422127	0.00355952	1.93107e-32	0.0264965	0.0130034	0.0415844	0.0366874	0.00622817	3.84896e-09	1.93107	-32	4.15844	-2	3.84896	-9		9_133621693_G_A					no		FALSE		2	trans-MR, trans-coloc	no	no
CD209	CD209_Mean sphered cell volume	UKBPPP_2023	continuous-30270-both_sexes-irnt	Mean sphered cell volume	Mean sphered cell volume	0.03313	0.00342101	3.51657e-22	0.0293474	0.0136627	0.0317142	0.0321515	0.0062165	2.3165e-07	3.51657	-22	3.17142	-2	2.3165	-7		17_69085137_A_G	17_69085137_A_G (SEC24AP1,MIR4524B,MIR4524A,ABCA9,ENSG00000300449,ABCA6,ABCA8,ABCA9-AS1,ABCA10,PRO1804)				no		FALSE		2	trans-MR, trans-coloc	no	no
CD209	CD209_Medication for cholesterol, blood pressure or diabetes	UKBPPP_2023	categorical-6177-both_sexes-1	Medication for cholesterol, blood pressure or diabetes	Medication for cholesterol, blood pressure or diabetes	0.06526	0.00948517	5.97638e-12	0.0936944	0.027683	0.000712948	0.0542485	0.0151055	0.000329019	5.97638	-12	7.12948	-4	3.29019	-4		17_69085137_A_G	17_69085137_A_G (SEC24AP1,MIR4524B,MIR4524A,ABCA9,ENSG00000300449,ABCA6,ABCA8,ABCA9-AS1,ABCA10,PRO1804)				no		FALSE		3	trans-MR, mixed-MR, trans-coloc	no	no
CD209	CD209_Medication for cholesterol, blood pressure, diabetes, or take exogenous hormones	UKBPPP_2023	categorical-6153-both_sexes-1	Medication for cholesterol, blood pressure, diabetes, or take exogenous hormones	Medication for cholesterol, blood pressure, diabetes, or take exogenous hormones	0.0572599	0.00923289	5.58455e-10	0.0966368	0.0224936	1.7376e-05	0.0761948	0.0159656	1.82002e-06	5.58455	-10	1.7376	-5	1.82002	-6		9_133159295_T_C					no		FALSE		2	mixed-MR, trans-coloc	no	no
CD209	CD209_Medication for pain relief, constipation, heartburn	UKBPPP_2023	categorical-6154-both_sexes-1	Medication for pain relief, constipation, heartburn	Medication for pain relief, constipation, heartburn	0.0415807	0.00661634	3.28796e-10	0.0466138	0.0122042	0.000133739	0.0346043	0.0104396	0.000917334	3.28796	-10	1.33739	-4	9.17334	-4		9_133159295_T_C					no		FALSE		2	mixed-MR, trans-coloc	no	no
CD209	CD209_Operation code	UKBPPP_2023	categorical-20004-both_sexes-1483	Operation code	Operation code	-0.164012	0.0177127	2.05212e-20	-0.17403	0.0247758	2.15294e-12	-0.169332	0.0271957	4.77202e-10	2.05212	-20	2.15294	-12	4.77202	-10		9_133382496_A_G					no		FALSE		3	trans-MR, mixed-MR, trans-coloc	no	no
CD209	CD209_Operative procedures - main OPCS4	UKBPPP_2023	categorical-41200-both_sexes-H524, categorical-41200-both_sexes-H511, categorical-41200-both_sexes-X998	Operative procedures - main OPCS4	Operative procedures - main OPCS4	-0.177578	0.0224803	2.80564e-15	-0.179836	0.0304543	3.52414e-09	-0.180972	0.0340408	1.05883e-07	2.80564	-15	3.52414	-9	1.05883	-7		9_133382496_A_G, 9_133159295_T_C					no		TRUE		3	trans-MR, mixed-MR, trans-coloc	no	no
CD209	CD209_Other diseases of intestines	UKBPPP_2023	K11_INTESTOTH	Other diseases of intestines	Other diseases of intestines	-0.0348073	0.00546845	1.95139e-10	-0.0312959	0.00855152	0.000252524	-0.0324977	0.00871496	0.000192272	1.95139	-10	2.52524	-4	1.92272	-4		9_133159295_T_C					no		FALSE		2	trans-MR, trans-coloc	no	no
CD209	CD209_Other diseases of the digestive system	UKBPPP_2023	K11_OTHDISDIG	Other diseases of the digestive system	Other diseases of the digestive system	-0.107087	0.0129974	1.73554e-16	-0.0758403	0.0200606	0.000156477	-0.0833541	0.01949	1.89638e-05	1.73554	-16	1.56477	-4	1.89638	-5		9_133481986_C_CTTT					no		FALSE		2	trans-MR, trans-coloc	no	no
CD209	CD209_Other diseases of upper respiratory tract	UKBPPP_2023	J10_UPPERDIS	Other diseases of upper respiratory tract	Other diseases of upper respiratory tract	0.0338227	0.00504007	1.93617e-11	0.0425645	0.0086666	9.04614e-07	0.0469762	0.008082	6.15654e-09	1.93617	-11	9.04614	-7	6.15654	-9		9_133159295_T_C					no		FALSE		3	trans-MR, mixed-MR, trans-coloc	no	no
CD209	CD209_Other disorders of stomach and duodenum	UKBPPP_2023	phecode-537-both_sexes	Other disorders of stomach and duodenum	Other disorders of stomach and duodenum	-0.0953688	0.0137509	4.04873e-12	-0.102926	0.0189416	5.51598e-08	-0.099268	0.020048	7.36345e-07	4.04873	-12	5.51598	-8	7.36345	-7							no		FALSE		2	trans-MR, mixed-MR	no	no
CD209	CD209_Other soft tissue disorders, not elsewhere classified	UKBPPP_2023	M13_SOFTTISSUEOTH	Other soft tissue disorders, not elsewhere classified	Other soft tissue disorders, not elsewhere classified	0.0437866	0.00639637	7.61925e-12	0.0561446	0.00973078	7.93695e-09	0.0471649	0.0101696	3.52089e-06	7.61925	-12	7.93695	-9	3.52089	-6		9_133159295_T_C					no		FALSE		2	trans-MR, trans-coloc	no	no
CD209	CD209_Phlebitis and thrombophlebitis (not including DVT)	UKBPPP_2023	I9_PHLETHROM	Phlebitis and thrombophlebitis (not including DVT)	Phlebitis and thrombophlebitis (not including DVT)	0.313126	0.0192447	1.5912e-59	0.36649	0.0371478	0	0.342439	0.0292022	9.32955e-32	1.5912	-59	5.8612	-23	9.32955	-32		9_133156521_A_G	9_133156521_A_G (GBGT1,ENSG00000298803,RALGDS,OBP2B,LCN1P1,CELP,ENSG00000290769,CEL,ENSG00000296375,MIR6877)				no		FALSE		3	trans-MR, mixed-MR, trans-coloc	no	no
CD209	CD209_Phlebitis and thrombophlebitis of lower extremities	UKBPPP_2023	phecode-451.2-both_sexes	Phlebitis and thrombophlebitis of lower extremities	Phlebitis and thrombophlebitis of lower extremities	0.438821	0.0233063	4.41705e-79	0.466502	0.040844	0	0.433115	0.0369694	1.06175e-31	4.41705	-79	3.26338	-30	1.06175	-31		9_133159295_T_C					no		FALSE		3	trans-MR, mixed-MR, trans-coloc	no	no
CD209	CD209_Phlebitis and thrombophlebitis of lower extremities, unspecified, drug-induced	UKBPPP_2023	PHLEBI_THROMBOP_LOWER_EXTREMITI_UNSPE	Phlebitis and thrombophlebitis of lower extremities, unspecified, drug-induced	Phlebitis and thrombophlebitis of lower extremities, unspecified, drug-induced	0.683535	0.08319	2.09441e-16	0.79693	0.112567	1.44573e-12	0.65124	0.118739	4.14269e-08	2.09441	-16	1.44573	-12	4.14269	-8		9_133533490_C_T					no		FALSE		3	trans-MR, mixed-MR, trans-coloc	no	no
CD209	CD209_Swelling of limb	UKBPPP_2023	phecode-771.1-both_sexes	Swelling of limb	Swelling of limb	0.143024	0.0198263	5.43942e-13	0.205371	0.0283653	4.48086e-13	0.161818	0.0313235	2.39141e-07	5.43942	-13	4.48086	-13	2.39141	-7		9_133159295_T_C					no		FALSE		2	trans-MR, trans-coloc	no	no
CD209	CD209_Tonsillectomy and adenotomy	UKBPPP_2023	J10_TONSILLECTOMY	Tonsillectomy and adenotomy	Tonsillectomy and adenotomy	0.0523123	0.00789015	3.35522e-11	0.0487489	0.0130124	0.000179422	0.0647365	0.0131854	9.12114e-07	3.35522	-11	1.79422	-4	9.12114	-7		9_133159295_T_C					no		FALSE		3	trans-MR, mixed-MR, trans-coloc	no	no
CD209	CD209_Type 2 diabetes, definitions combined	UKBPPP_2023	T2D	Type 2 diabetes, definitions combined	Type 2 diabetes, definitions combined	0.0540996	0.00695022	7.03403e-15	0.0712461	0.0124148	9.53577e-09	0.0688439	0.0109732	3.52228e-10	7.03403	-15	9.53577	-9	3.52228	-10		9_133159295_T_C					no		FALSE		2	trans-MR, trans-coloc	no	no
CD209	CD209_Type 2 diabetes, wide definition	UKBPPP_2023	T2D_WIDE	Type 2 diabetes, wide definition	Type 2 diabetes, wide definition	0.0792403	0.0080797	1.04696e-22	0.0714386	0.0148063	1.40098e-06	0.0766256	0.011869	1.07549e-10	1.04696	-22	1.40098	-6	1.07549	-10		9_133159295_T_C					no		FALSE		3	trans-MR, mixed-MR, trans-coloc	no	no
CD209	CD209_Z92 Personal history of medical treatment	UKBPPP_2023	icd10-Z92-both_sexes	Z92 Personal history of medical treatment	Z92 Personal history of medical treatment	0.0573782	0.00862541	2.88671e-11	0.0863596	0.0130631	3.81797e-11	0.0739145	0.0130274	1.39683e-08	2.88671	-11	3.81797	-11	1.39683	-8		9_133159295_T_C					no		FALSE		2	trans-MR, trans-coloc	no	no
CD209	CD209_anti-coagulant|vitamin K epoxide reductase inhibitor	UKBPPP_2023	prescriptions-anti-coagulant|vitamin_K_epoxide_reductase_inhibitor-both_sexes	anti-coagulant|vitamin K epoxide reductase inhibitor	anti-coagulant|vitamin K epoxide reductase inhibitor	0.196118	0.0202085	2.87828e-22	0.288066	0.0327995	0	0.258573	0.0298098	4.16843e-18	2.87828	-22	1.59688	-18	4.16843	-18		9_133159295_T_C					no		FALSE		3	trans-MR, mixed-MR, trans-coloc	no	no
CD209	CD209_c("EFO_1001395", "HP_0004418")	SUN_2018	SAIGE_451	Phlebitis and thrombophlebitis	Phlebitis and thrombophlebitis	0.474197	0.0347539	2.17957e-42	0.562414	0.0612315	0	0.472419	0.0353012	7.65039e-41	2.1796	-42	4.11357	-20	7.6504	-41							no		FALSE		1	trans-MR	no	no
CD209	CD209_c("HP_0004418", "EFO_1001395")	SUN_2018	FINNGEN_R5_I9_PHLETHROM, FINNGEN_R5_I9_PHLETHROM_EXNONE	Phlebitis and thrombophlebitis (not including DVT)	Phlebitis and thrombophlebitis (not including DVT)	0.30612	0.0303723	6.84745e-24	0.305829	0.056788	7.22594e-08	0.323508	0.0319943	4.91526e-24	6.8474	-24	7.2259	-8	4.9153	-24							no		TRUE		1	mixed-MR	no	no
CD209	CD209_c("MONDO_0004634", "EFO_0007352")	SUN_2018	FINNGEN_R5_FG_DISVEINLYMPH, FINNGEN_R5_I9_DISVEINLYMPH	"Diseases of veins, lymphatic vessels and lymph nodes, not elsewhere classified (FINNGEN)"	"Diseases of veins, lymphatic vessels and lymph nodes, not elsewhere classified (FINNGEN)"	0.13248	0.01388	1.36544e-21	0.162817	0.0249486	6.7512e-11	0.145683	0.0139798	1.9907e-25	1.3654	-21	6.7512	-11	1.9907	-25							no		TRUE		1	mixed-MR	no	no
CD209	CD209_character(0)	SUN_2018	SAIGE_451_2, NEALE2_23110_raw, NEALE2_30260_raw, NEALE2_23109_raw	Phlebitis and thrombophlebitis of lower extremities	Phlebitis and thrombophlebitis of lower extremities	0.496086	0.0362922	1.55081e-42	0.595434	0.0677088	0	0.495318	0.0378182	3.41074e-39	1.5508	-42	1.4427	-18	3.4107	-39		9:133275068:A:G					no		TRUE		3	trans-MR, mixed-MR, trans-coloc	no	no
CD209	CD209_simvastatin	UKBPPP_2023	prescriptions-simvastatin-both_sexes	simvastatin	simvastatin	0.0583573	0.00818436	1.00113e-12	0.0702236	0.0172113	4.50195e-05	0.0569905	0.0122076	3.03481e-06	1.00113	-12	4.50195	-5	3.03481	-6		9_133159295_T_C					no		FALSE		3	trans-MR, mixed-MR, trans-coloc	no	no
CD209	CD209_thiazolidinedione|diabetes	UKBPPP_2023	prescriptions-thiazolidinedione|diabetes-both_sexes	thiazolidinedione|diabetes	thiazolidinedione|diabetes	0.217765	0.0336669	9.91569e-11	0.15163	0.0467766	0.00118873	0.171185	0.0504071	0.000683648	9.91569	-11	1.18873	-3	6.83648	-4							no		FALSE		1	mixed-MR	no	no
CD209	CD209_warfarin	UKBPPP_2023	prescriptions-warfarin-both_sexes	warfarin	warfarin	0.196118	0.0202085	2.87828e-22	0.288066	0.0327996	0	0.258573	0.0298098	4.16843e-18	2.87828	-22	1.59728	-18	4.16843	-18		9_133159295_T_C					no		FALSE		3	trans-MR, mixed-MR, trans-coloc	no	no
CD226	CD226_D001249	UKBPPP_2023	J10_ASTHMA_EXMORE	Asthma (more control exclusions)	Asthma	-0.125348	0.0199503	3.32027e-10	-0.0826786	0.0545429	0.129558	-0.134303	0.0257041	1.74201e-07	3.32027	-10	1.29558	-1	1.74201	-7	18_69950164_TCAAA_T			no			no		FALSE		2	cis-MR, cis-coloc	no	no
CD226	CD226_D001327	UKBPPP_2023	AUTOIMMUNE	Autoimmune diseases	Autoimmune Diseases	-0.0999534	0.0142371	2.20854e-12	-0.106642	0.0313129	0.000659932	-0.114831	0.0182667	3.25014e-10	2.20854	-12	6.59932	-4	3.25014	-10	18_69950164_TCAAA_T			no			no		FALSE		2	cis-MR, cis-coloc	no	no
CD226	CD226_D001791	UKBPPP_2023	GCST90002346, GCST90002395, GCST004599, GCST90002401, GCST004603, GCST004616, GCST90002402, GCST90002400, GCST90002357, GCST004607	Mean platelet volume	Blood Platelet Disorders	0.30646	0.00781996	0	0.347889	0.013235	0	0.330015	0.0108149	1.66205e-204	6.47005	-336	2.8015	-152	1.66205	-204		10_79404390_C_T, 18_23141009_G_T	10_79404390_C_T (ENSG00000235426,ENSG00000308609,ZCCHC24,ENSG00000305965,PPIF,TPRX1P1,ENSG00000235705,ENSG00000293221,EIF5AL1,ENSG00000271985), 18_23141009_G_T (CABLES1,ENSG00000305653,Y_RNA,ENSG00000266495,RN7SL745P,ENSG00000266850,MIR4741,RBBP8,UBE2CP2,ENSG00000273232)	no			no		TRUE		4	cis-MR, trans-MR, mixed-MR, trans-coloc	no	no
CD226	CD226_D003424	UKBPPP_2023	RX_CROHN_1STLINE, GCST003044	First line medication for Crohn's disease	Crohn Disease	-0.129105	0.0155408	9.77231e-17	-0.103575	0.0381048	0.00656484	-0.122994	0.0195673	3.26378e-10	9.77231	-17	6.56484	-3	3.26378	-10		12_111446804_T_C	12_111446804_T_C (SH2B3,ENSG00000299832,ENSG00000294281,HSPA8P14,PHETA1,LINC02356,RNA5SP373,U7,ENSG00000304623,IFITM3P5)	no			no	0.550818	TRUE	literature, genetic_association	3	cis-MR, trans-MR, trans-coloc	no	no
CD226	CD226_D003922	UKBPPP_2023	GCST90014023, GCST90000529, GCST005536	Type 1 diabetes	Diabetes Mellitus, Type 1	-0.362947	0.0428201	2.32909e-17	-0.387088	0.108583	0.000363972	-0.383821	0.0542444	1.48614e-12	2.32909	-17	3.63972	-4	1.48614	-12		12_111446804_T_C	12_111446804_T_C (SH2B3,ENSG00000299832,ENSG00000294281,HSPA8P14,PHETA1,LINC02356,RNA5SP373,U7,ENSG00000304623,IFITM3P5)	no			no		TRUE		3	cis-MR, mixed-MR, trans-coloc	no	no
CD226	CD226_D004802	UKBPPP_2023	GCST90002298, GCST90002381, GCST004606	Eosinophil counts	Eosinophilia	-0.0663177	0.00602465	3.50709e-28	-0.0898099	0.0146368	8.46774e-10	-0.0640948	0.00782631	2.61962e-16	3.50709	-28	8.46774	-10	2.61962	-16		22_50190508_G_A, 6_33573730_A_G	22_50190508_G_A (ENSG00000273188,TRABD,SELENOO,TRABD-AS1,ENSG00000272836,SELENOO-AS1,PANX2,ENSG00000288871,TUBGCP6,HDAC10), 6_33573730_A_G (ENSG00000296370,BAK1,GGNBP1,Metazoa_SRP,ENSG00000296349,LINC00336,RN7SL26P,ENSG00000293518,ENSG00000309080,ENSG00000309063)	no			no	0.908136	TRUE	genetic_association	3	cis-MR, trans-MR, trans-coloc	no	no
CD226	CD226_D006402	UKBPPP_2023, SUN_2018	GCST90002379, GCST004614, GCST004613, GCST004620, GCST90002389, GCST004609, GCST004608, NEALE2_30190_raw, GCST004624, GCST90002382, GCST90002399, GCST90002292, GCST004626	Basophil count	Hematologic Diseases	0.100241	0.00863975	4.00941e-31	0.086788	0.0561814	0.122399	0.0727262	0.0141321	2.65843e-07	4.00941	-31	1.22399	-1	2.65843	-7		12_111446804_T_C, 9_4850436_G_T, 19:53817462:G:A, 6_33573730_A_G, 12_112468611_A_G	12_111446804_T_C (SH2B3,ENSG00000299832,ENSG00000294281,HSPA8P14,PHETA1,LINC02356,RNA5SP373,U7,ENSG00000304623,IFITM3P5), 9_4850436_G_T (ENSG00000228165,MIR101-2,KLF4P1,RCL1,ENSG00000293905,ENSG00000220105,ECM1P1,HNRNPA1P41,ENSG00000287759,AK3), 6_33573730_A_G (ENSG00000296370,BAK1,GGNBP1,Metazoa_SRP,ENSG00000296349,LINC00336,RN7SL26P,ENSG00000293518,ENSG00000309080,ENSG00000309063), 12_112468611_A_G (ENSG00000305447,PTPN11,ENSG00000305463,RPL6,ENSG00000305485,ENSG00000304788,HECTD4,ENSG00000300851,ENSG00000257658,RPL7AP60)				no		TRUE		3	cis-MR, trans-MR, trans-coloc	no	no
CD226	CD226_D007037	UKBPPP_2023	GCST90038637	Hypothyroidism or myxedema	Hypothyroidism	-0.00913469	0.00131166	3.3019e-12	-0.0118686	0.00249086	1.88983e-06	-0.0102207	0.00168225	1.23515e-09	3.3019	-12	1.88983	-6	1.23515	-9				no			no	0.889827	FALSE	literature, genetic_association	1	cis-MR	no	no
CD226	CD226_D007960	UKBPPP_2023	GCST90002380	Basophil percentage of white cells	Leukocyte Disorders	0.0444264	0.00695311	1.66509e-10							1.66509	-10	0	0	0	0							no		FALSE		1	trans-MR	no	no
CD226	CD226_D007970	UKBPPP_2023	GCST90002374, GCST90002407	White blood cell count	Leukopenia	-0.0518312	0.00551697	5.72826e-21	-0.0525479	0.0138058	0.000141114	-0.0485894	0.00717087	1.23596e-11	5.72826	-21	1.41114	-4	1.23596	-11		9_4850436_G_T	9_4850436_G_T (ENSG00000228165,MIR101-2,KLF4P1,RCL1,ENSG00000293905,ENSG00000220105,ECM1P1,HNRNPA1P41,ENSG00000287759,AK3)	no			no		TRUE		4	cis-MR, trans-MR, mixed-MR, trans-coloc	no	no
CD226	CD226_D008105	UKBPPP_2023	GCST005581	Primary biliary cirrhosis	Liver Cirrhosis, Biliary	1.71799	0.262771	6.23549e-11	3.85238	1.83303	0.0355846	2.23666	0.360184	5.30632e-10	6.23549	-11	3.55846	-2	5.30632	-10		12_112468611_A_G	12_112468611_A_G (ENSG00000305447,PTPN11,ENSG00000305463,RPL6,ENSG00000305485,ENSG00000304788,HECTD4,ENSG00000300851,ENSG00000257658,RPL7AP60)				no	0.706465	FALSE	literature, genetic_association	2	trans-MR, trans-coloc	no	no
CD226	CD226_D008232	SUN_2018, UKBPPP_2023	GCST90002340, GCST004625, NEALE2_30130_raw	Monocyte count	Lymphoproliferative Disorders	-0.204592	0.0204794	1.68297e-23							1.683	-23						19:53817462:G:A					no	0.804911	TRUE	genetic_association	3	cis-MR, trans-MR, trans-coloc	no	no
CD226	CD226_D009503	UKBPPP_2023	GCST90002351, GCST90002398, GCST004629	Neutrophil count	Neutropenia	-0.0597908	0.00569001	7.93443e-26	-0.0497424	0.0113709	1.21698e-05	-0.0518554	0.00750807	4.96335e-12	7.93443	-26	1.21698	-5	4.96335	-12		9_4850436_G_T	9_4850436_G_T (ENSG00000228165,MIR101-2,KLF4P1,RCL1,ENSG00000293905,ENSG00000220105,ECM1P1,HNRNPA1P41,ENSG00000287759,AK3)	no			no	0.869184	TRUE	genetic_association	3	cis-MR, trans-MR, trans-coloc	no	no
CD226	CD226_D013923	UKBPPP_2023	I9_THROMBOTH	Other embolism and thrombosis	Thromboembolism	0.383043	0.0621796	7.26213e-10	0.571168	0.227984	0.0122347	0.395186	0.0943533	2.80969e-05	7.26213	-10	1.22347	-2	2.80969	-5		16_81837364_C_T	16_81837364_C_T (ENSG00000303013,PLCG2,ENSG00000295517,RN7SKP176,ENSG00000276519,SDR42E1,HSD17B2,ENSG00000299389,ENSG00000279841,ENSG00000279294)				no		FALSE		2	trans-MR, trans-coloc	no	no
CD226	CD226_D015212	UKBPPP_2023	GCST003043	Inflammatory bowel disease	Inflammatory Bowel Diseases	0.594638	0.097178	9.41289e-10	0.668304	1.15683	0.563465	0.748077	0.120907	6.12429e-10	9.41289	-10	5.63465	-1	6.12429	-10		12_111446804_T_C	12_111446804_T_C (SH2B3,ENSG00000299832,ENSG00000294281,HSPA8P14,PHETA1,LINC02356,RNA5SP373,U7,ENSG00000304623,IFITM3P5)				no	0.696681	FALSE	literature, genetic_association	2	trans-MR, trans-coloc	no	no
CD226	CD226_D045262	UKBPPP_2023	GCST90002387, GCST90002386, GCST90002385, GCST004628, GCST90002406, GCST90002405, GCST004612	Immature fraction of reticulocytes	Reticulocytosis	-0.0865397	0.00643141	2.84633e-41	-0.0872308	0.0138894	3.37705e-10	-0.0857519	0.00870463	6.76646e-23	2.84633	-41	3.37705	-10	6.76646	-23		2_27508073_T_C, 3_56815721_T_C	2_27508073_T_C (GCKR,FNDC4,ENSG00000306717,IFT172,SPATA31H1,RNU6-986P,ENSG00000235267,KRTCAP3,ZNF512,NRBP1), 3_56815721_T_C (ENSG00000298507,ARHGEF3,ENSG00000296096,ARHGEF3-AS1,TASOR,ENSG00000307053,SPATA12,CCDC66,ENSG00000272202,ENSG00000297895)	no			no		TRUE		4	cis-MR, trans-MR, mixed-MR, trans-coloc	no	no
CD226	CD226_D054556	UKBPPP_2023	I9_VTE	Venous thromboembolism	Venous Thromboembolism	0.196076	0.0301775	8.17174e-11	0.294285	0.150182	0.0500526	0.199781	0.0526742	0.000148984	8.17174	-11	5.00526	-2	1.48984	-4		16_81837364_C_T	16_81837364_C_T (ENSG00000303013,PLCG2,ENSG00000295517,RN7SKP176,ENSG00000276519,SDR42E1,HSD17B2,ENSG00000299389,ENSG00000279841,ENSG00000279294)				no		FALSE		2	trans-MR, trans-coloc	no	no
CD226	CD226_EFO_0001379	UKBPPP_2023	GCST90038599	Diabetes or endocrine disease	Diabetes or endocrine disease	-0.0122558	0.00185959	4.37994e-11	-0.0138331	0.00370628	0.000189706	-0.0124245	0.00238555	1.90661e-07	4.37994	-11	1.89706	-4	1.90661	-7				no			no	0.914597	FALSE	literature, genetic_association	1	cis-MR	no	no
CD226	CD226_EFO_0002950	UKBPPP_2023	icd10-Z34-both_sexes	Z34 Supervision of normal pregnancy	Z34 Supervision of normal pregnancy	0.410729	0.0650905	2.78827e-10	0.184915	0.238046	0.437274	0.392852	0.102309	0.000123112	2.78827	-10	4.37274	-1	1.23112	-4		18_23141009_G_T	18_23141009_G_T (CABLES1,ENSG00000305653,Y_RNA,ENSG00000266495,RN7SL745P,ENSG00000266850,MIR4741,RBBP8,UBE2CP2,ENSG00000273232)				no		FALSE		2	mixed-MR, trans-coloc	no	no
CD226	CD226_EFO_0004308	UKBPPP_2023	continuous-30000-both_sexes-irnt	White blood cell (leukocyte) count	White blood cell (leukocyte) count	-0.05706	0.00580813	8.86159e-23	-0.0486195	0.0139228	0.000479259	-0.0529649	0.00798131	3.22044e-11	8.86159	-23	4.79259	-4	3.22044	-11	18_69950164_TCAAA_T	9_4850436_G_T	9_4850436_G_T (ENSG00000228165,MIR101-2,KLF4P1,RCL1,ENSG00000293905,ENSG00000220105,ECM1P1,HNRNPA1P41,ENSG00000287759,AK3)	no			no		FALSE		5	cis-MR, trans-MR, mixed-MR, cis-coloc, trans-coloc	no	no
CD226	CD226_EFO_0004339	UKBPPP_2023	continuous-50-both_sexes-irnt	Standing height	Standing height	0.0295959	0.00425573	3.54119e-12	0.0291482	0.0311673	0.349677	0.0290797	0.00681746	1.99478e-05	3.54119	-12	3.49677	-1	1.99478	-5		2_27508073_T_C	2_27508073_T_C (GCKR,FNDC4,ENSG00000306717,IFT172,SPATA31H1,RNU6-986P,ENSG00000235267,KRTCAP3,ZNF512,NRBP1)				no		FALSE		2	mixed-MR, trans-coloc	no	no
CD226	CD226_EFO_0004612	UKBPPP_2023	biomarkers-30760-both_sexes-irnt	HDL cholesterol	HDL cholesterol	-0.0706281	0.0085452	1.39414e-16	-0.0294824	0.0605225	0.626165	-0.0568514	0.0146856	0.000108283	1.39414	-16	6.26165	-1	1.08283	-4		12_111446804_T_C	12_111446804_T_C (SH2B3,ENSG00000299832,ENSG00000294281,HSPA8P14,PHETA1,LINC02356,RNA5SP373,U7,ENSG00000304623,IFITM3P5)				no		FALSE		2	trans-MR, trans-coloc	no	no
CD226	CD226_EFO_0004614	UKBPPP_2023	biomarkers-30630-both_sexes-irnt	Apolipoprotein A	Apolipoprotein A	-0.0582293	0.00825297	1.71918e-12	-0.0317612	0.0599372	0.596176	-0.0411324	0.0130629	0.00163941	1.71918	-12	5.96176	-1	1.63941	-3		2_27508073_T_C	2_27508073_T_C (GCKR,FNDC4,ENSG00000306717,IFT172,SPATA31H1,RNU6-986P,ENSG00000235267,KRTCAP3,ZNF512,NRBP1)				no		FALSE		2	trans-MR, trans-coloc	no	no
CD226	CD226_EFO_0004705	UKBPPP_2023	icd10-E03-both_sexes, phecode-244-both_sexes	E03 Other hypothyroidism	E03 Other hypothyroidism	-0.24708	0.0308158	1.07502e-15	-0.249873	0.054812	5.14634e-06	-0.252845	0.0428108	3.50279e-09	1.07502	-15	5.14634	-6	3.50279	-9	18_69950164_TCAAA_T	12_111446804_T_C	12_111446804_T_C (SH2B3,ENSG00000299832,ENSG00000294281,HSPA8P14,PHETA1,LINC02356,RNA5SP373,U7,ENSG00000304623,IFITM3P5)	no			no	0.889827	TRUE	literature, genetic_association	4	cis-MR, mixed-MR, cis-coloc, trans-coloc	no	no
CD226	CD226_EFO_0004833	UKBPPP_2023	continuous-30140-both_sexes-irnt	Neutrophill count	Neutrophill count	-0.0577916	0.00569179	3.19684e-24	-0.0467426	0.0118602	8.11016e-05	-0.0556849	0.00786501	1.44077e-12	3.19684	-24	8.11016	-5	1.44077	-12	18_69950164_TCAAA_T			no			no	0.869184	FALSE	genetic_association	2	cis-MR, cis-coloc	no	no
CD226	CD226_EFO_0004838	UKBPPP_2023	biomarkers-30680-both_sexes-irnt	Calcium	Calcium	0.0727411	0.0089643	4.87661e-16	0.0173441	0.0682073	0.799275	0.0822709	0.014576	1.65878e-08	4.87661	-16	7.99275	-1	1.65878	-8		2_27508073_T_C	2_27508073_T_C (GCKR,FNDC4,ENSG00000306717,IFT172,SPATA31H1,RNU6-986P,ENSG00000235267,KRTCAP3,ZNF512,NRBP1)				no		FALSE		2	trans-MR, trans-coloc	no	no
CD226	CD226_EFO_0004842	UKBPPP_2023	continuous-30150-both_sexes-irnt	Eosinophill count	Eosinophill count	-0.0902844	0.00772592	1.50449e-31	-0.0470084	0.0271403	0.0832647	-0.0804586	0.00984555	3.03116e-16	1.50449	-31	8.32647	-2	3.03116	-16	18_69950164_TCAAA_T			no			no	0.908136	FALSE	genetic_association	2	cis-MR, cis-coloc	no	no
CD226	CD226_EFO_0005090	UKBPPP_2023	continuous-30160-both_sexes	Basophill count	Basophill count	0.0366808	0.00559361	5.46695e-11	0.0389976	0.0283973	0.169663	0.0375772	0.00939925	6.39077e-05	5.46695	-11	1.69663	-1	6.39077	-5		8_105569300_A_T	8_105569300_A_T (ENSG00000254141,ENSG00000253420,RPL12P24,ENSG00000294727,ZFPM2,ENSG00000253526,ENSG00000243171,Y_RNA,TMCC1P1,LINC03084)				no		FALSE		2	trans-MR, trans-coloc	no	no
CD226	CD226_EFO_0007010	UKBPPP_2023	categorical-20003-both_sexes-1141191044	Treatment/medication code	drug use measurement	-0.240228	0.0312549	1.5169e-14	-0.230999	0.0663995	0.000503423	-0.235032	0.0434258	6.22379e-08	1.5169	-14	5.03423	-4	6.22379	-8	18_69950164_TCAAA_T			no			no	0.692798	FALSE	genetic_association	2	cis-MR, cis-coloc	no	no
CD226	CD226_EFO_0007984	UKBPPP_2023	continuous-30110-both_sexes-irnt	Platelet distribution width	Platelet distribution width	0.263202	0.00818509	7.20891e-227	0.316656	0.0172976	0	0.285105	0.0115921	1.43401e-133	7.20891	-227	7.35458	-75	1.43401	-133	18_69673386_T_C			no			no	0.867575	FALSE	genetic_association	2	cis-MR, cis-coloc	no	no
CD226	CD226_EFO_0007985	UKBPPP_2023	continuous-30090-both_sexes-irnt	Platelet crit	Platelet crit	0.148606	0.00726429	5.19859e-93	0.0782304	0.111624	0.483404	0.146188	0.0102214	2.12135e-46	5.19859	-93	4.83404	-1	2.12135	-46	18_69950164_TCAAA_T	10_79404390_C_T	10_79404390_C_T (ENSG00000235426,ENSG00000308609,ZCCHC24,ENSG00000305965,PPIF,TPRX1P1,ENSG00000235705,ENSG00000293221,EIF5AL1,ENSG00000271985)				no	0.873541	FALSE	genetic_association	5	cis-MR, trans-MR, mixed-MR, cis-coloc, trans-coloc	no	no
CD226	CD226_EFO_0007986	UKBPPP_2023	continuous-30250-both_sexes-irnt	Reticulocyte count	Reticulocyte count	-0.0527402	0.00728272	4.42707e-13	-0.0347152	0.0176765	0.0495389	-0.0494549	0.00962256	2.75518e-07	4.42707	-13	4.95389	-2	2.75518	-7	18_69780035_G_A			no			no	0.89532	FALSE	genetic_association	2	cis-MR, cis-coloc	no	no
CD226	CD226_EFO_0007990	UKBPPP_2023	continuous-30200-both_sexes-irnt	Neutrophill percentage	Neutrophill percentage	-0.0463654	0.00669964	4.49806e-12	-0.016717	0.0136899	0.22204	-0.0431373	0.00927233	3.28318e-06	4.49806	-12	2.2204	-1	3.28318	-6				no			no		FALSE		1	cis-MR	no	no
CD226	CD226_EFO_0007991	UKBPPP_2023	continuous-30210-both_sexes-irnt	Eosinophill percentage	Eosinophill percentage	-0.0756086	0.00758855	2.20159e-23	-0.0325737	0.027522	0.236591	-0.0646227	0.00978982	4.0837e-11	2.20159	-23	2.36591	-1	4.0837	-11	18_69950164_TCAAA_T			no			no	0.825106	FALSE	genetic_association	2	cis-MR, cis-coloc	no	no
CD226	CD226_EFO_0007992	UKBPPP_2023	continuous-30220-both_sexes-irnt	Basophill percentage	Basophill percentage	0.0469304	0.00683319	6.51008e-12	0.0516989	0.0413348	0.211031	0.0408076	0.0125757	0.00117466	6.51008	-12	2.11031	-1	1.17466	-3		2_27508073_T_C	2_27508073_T_C (GCKR,FNDC4,ENSG00000306717,IFT172,SPATA31H1,RNU6-986P,ENSG00000235267,KRTCAP3,ZNF512,NRBP1)				no		FALSE		2	trans-MR, trans-coloc	no	no
CD226	CD226_EFO_0007993	UKBPPP_2023	continuous-30180-both_sexes-irnt	Lymphocyte percentage	Lymphocyte percentage	0.0669093	0.00670148	1.78634e-23	0.0251394	0.0145152	0.0832852	0.0541751	0.00918259	3.64016e-09	1.78634	-23	8.32852	-2	3.64016	-9		9_4850436_G_T	9_4850436_G_T (ENSG00000228165,MIR101-2,KLF4P1,RCL1,ENSG00000293905,ENSG00000220105,ECM1P1,HNRNPA1P41,ENSG00000287759,AK3)	no			no	0.766057	FALSE	genetic_association	3	cis-MR, trans-MR, trans-coloc	no	no
CD226	CD226_EFO_0009253	UKBPPP_2023	continuous-30280-both_sexes-irnt	Immature reticulocyte fraction	Immature reticulocyte fraction	-0.0770375	0.00600401	1.09907e-37	-0.0478607	0.0273705	0.0803555	-0.0796841	0.00897877	7.01048e-19	1.09907	-37	8.03555	-2	7.01048	-19	18_69950164_TCAAA_T	12_111446804_T_C	12_111446804_T_C (SH2B3,ENSG00000299832,ENSG00000294281,HSPA8P14,PHETA1,LINC02356,RNA5SP373,U7,ENSG00000304623,IFITM3P5)				no		FALSE		4	cis-MR, mixed-MR, cis-coloc, trans-coloc	no	no
CD226	CD226_EFO_0009432	UKBPPP_2023	icd10-M72-both_sexes	M72 Fibroblastic disorders	M72 Fibroblastic disorders	-0.296705	0.0476379	4.71407e-10	-0.335427	0.0993358	0.000733621	-0.3724	0.079092	2.4962e-06	4.71407	-10	7.33621	-4	2.4962	-6			1_205206292_G_T (RPL17P8,DSTYK,TMCC2,ENSG00000294869,TMCC2-AS1,ENSG00000236108,ENSG00000295331,ENSG00000307332,RBBP5,ENSG00000271580)				no		FALSE		1	mixed-MR	no	no
CD226	CD226_EFO_0009682	UKBPPP_2023	icd10-O32-both_sexes	O32 Maternal care for known or suspected malpresentation of foetus	O32 Maternal care for known or suspected malpresentation of foetus	0.452626	0.0586852	1.23112e-14	0.256189	0.313983	0.414539	0.495544	0.0854942	6.78216e-09	1.23112	-14	4.14539	-1	6.78216	-9		12_111446804_T_C	12_111446804_T_C (SH2B3,ENSG00000299832,ENSG00000294281,HSPA8P14,PHETA1,LINC02356,RNA5SP373,U7,ENSG00000304623,IFITM3P5)				no	0.503693	FALSE	literature, genetic_association	2	mixed-MR, trans-coloc	no	no
CD226	CD226_EFO_0010701	UKBPPP_2023	GCST90002396	Mean reticulocyte volume	Mean reticulocyte volume	-0.0375371	0.00513151	2.5735e-13	-0.0240245	0.0429616	0.576019	-0.0385685	0.00799948	1.42569e-06	2.5735	-13	5.76019	-1	1.42569	-6		3_56815721_T_C	3_56815721_T_C (ENSG00000298507,ARHGEF3,ENSG00000296096,ARHGEF3-AS1,TASOR,ENSG00000307053,SPATA12,CCDC66,ENSG00000272202,ENSG00000297895)				no	0.0549748	FALSE	genetic_association	3	cis-MR, mixed-MR, trans-coloc	no	no
CD226	CD226_EFO_0011011	UKBPPP_2023	continuous-20015-both_sexes-irnt	Sitting height	Sitting height	0.0371188	0.00448662	1.30398e-16	0.0395671	0.0268441	0.140494	0.0351541	0.00729005	1.41975e-06	1.30398	-16	1.40494	-1	1.41975	-6	18_69950164_TCAAA_T	2_27508073_T_C	2_27508073_T_C (GCKR,FNDC4,ENSG00000306717,IFT172,SPATA31H1,RNU6-986P,ENSG00000235267,KRTCAP3,ZNF512,NRBP1)				no		FALSE		4	cis-MR, mixed-MR, cis-coloc, trans-coloc	no	no
CD226	CD226_EFO_1000627	UKBPPP_2023	GCST90038635	Thyroid problem (not cancer)	Thyroid problem (not cancer)	-0.010203	0.00143102	1.00426e-12	-0.0130435	0.0027074	1.45214e-06	-0.011006	0.00182688	1.69639e-09	1.00426	-12	1.45214	-6	1.69639	-9		16_28494339_G_C	16_28494339_G_C (APOBR,CLN3,IL27,NPIPB7,ENSG00000301581,ENSG00000270118,ENSG00000275654,NUPR1,ENSG00000271495,ENSG00000309056)	no			no	0.898108	FALSE	genetic_association, literature	3	cis-MR, mixed-MR, trans-coloc	no	no
CD226	CD226_EFO_1001055,HP_0000836	UKBPPP_2023	categorical-20002-both_sexes-1226	Non-cancer illness code, self-reported	myxedema,NA	-0.234156	0.0286989	3.37637e-16	-0.249898	0.0610212	4.21697e-05	-0.252621	0.0402517	3.47343e-10	3.37637	-16	4.21697	-5	3.47343	-10	18_69950164_TCAAA_T	12_111446804_T_C	12_111446804_T_C (SH2B3,ENSG00000299832,ENSG00000294281,HSPA8P14,PHETA1,LINC02356,RNA5SP373,U7,ENSG00000304623,IFITM3P5)	no			no	0.711863	FALSE	genetic_association	4	cis-MR, mixed-MR, cis-coloc, trans-coloc	no	no
CD226	CD226_HP_0025328	UKBPPP_2023	icd10-O46-both_sexes	O46 Antepartum haemorrhage, not elsewhere classified	O46 Antepartum haemorrhage, not elsewhere classified	0.367952	0.0573434	1.3932e-10	0.156766	0.21354	0.462869	0.372863	0.0889098	2.74418e-05	1.3932	-10	4.62869	-1	2.74418	-5		18_23141009_G_T	18_23141009_G_T (CABLES1,ENSG00000305653,Y_RNA,ENSG00000266495,RN7SL745P,ENSG00000266850,MIR4741,RBBP8,UBE2CP2,ENSG00000273232)				no		FALSE		2	mixed-MR, trans-coloc	no	no
CD226	CD226_High light scatter reticulocyte count	UKBPPP_2023	continuous-30300-both_sexes-irnt	High light scatter reticulocyte count	High light scatter reticulocyte count	-0.0749635	0.00738165	3.13547e-24	-0.0553816	0.0182306	0.00238279	-0.077153	0.0098256	4.08674e-15	3.13547	-24	2.38279	-3	4.08674	-15	18_69780035_G_A			no			no		FALSE		2	cis-MR, cis-coloc	no	no
CD226	CD226_High light scatter reticulocyte percentage	UKBPPP_2023	continuous-30290-both_sexes-irnt	High light scatter reticulocyte percentage	High light scatter reticulocyte percentage	-0.0763755	0.00744097	1.02185e-24	-0.0538061	0.018673	0.00395792	-0.0779716	0.00992654	4.00202e-15	1.02185	-24	3.95792	-3	4.00202	-15	18_69780035_G_A			no			no		FALSE		2	cis-MR, cis-coloc	no	no
CD226	CD226_Hypothyroidism NOS	UKBPPP_2023	phecode-244.4-both_sexes	Hypothyroidism NOS	Hypothyroidism NOS	-0.250045	0.0309061	5.94376e-16	-0.253968	0.0549519	3.80728e-06	-0.258274	0.0429745	1.85593e-09	5.94376	-16	3.80728	-6	1.85593	-9	18_69950164_TCAAA_T	12_111446804_T_C	12_111446804_T_C (SH2B3,ENSG00000299832,ENSG00000294281,HSPA8P14,PHETA1,LINC02356,RNA5SP373,U7,ENSG00000304623,IFITM3P5)	no			no		FALSE		4	cis-MR, mixed-MR, cis-coloc, trans-coloc	no	no
CD226	CD226_Hypothyroidism, strict autoimmune	UKBPPP_2023	E4_HYTHY_AI_STRICT	Hypothyroidism, strict autoimmune	Hypothyroidism, strict autoimmune	-0.152681	0.0208936	2.7211e-13	-0.154176	0.0491334	0.00170158	-0.166084	0.0264618	3.46573e-10	2.7211	-13	1.70158	-3	3.46573	-10		16_28494339_G_C	16_28494339_G_C (APOBR,CLN3,IL27,NPIPB7,ENSG00000301581,ENSG00000270118,ENSG00000275654,NUPR1,ENSG00000271495,ENSG00000309056)	no			no		FALSE		3	cis-MR, mixed-MR, trans-coloc	no	no
CD226	CD226_Impedance of leg (left)	UKBPPP_2023	continuous-23108-both_sexes-irnt	Impedance of leg (left)	Impedance of leg (left)	0.0526431	0.00796806	3.92818e-11	0.00942279	0.0434422	0.828283	0.0503669	0.0126617	6.95304e-05	3.92818	-11	8.28283	-1	6.95304	-5		2_27508073_T_C	2_27508073_T_C (GCKR,FNDC4,ENSG00000306717,IFT172,SPATA31H1,RNU6-986P,ENSG00000235267,KRTCAP3,ZNF512,NRBP1)				no		FALSE		2	trans-MR, trans-coloc	no	no
CD226	CD226_Impedance of whole body	UKBPPP_2023	continuous-23106-both_sexes-irnt	Impedance of whole body	Impedance of whole body	0.0432688	0.00645924	2.10212e-11	0.00644321	0.0417452	0.877337	0.0292007	0.00988401	0.00313342	2.10212	-11	8.77337	-1	3.13342	-3		2_27508073_T_C	2_27508073_T_C (GCKR,FNDC4,ENSG00000306717,IFT172,SPATA31H1,RNU6-986P,ENSG00000235267,KRTCAP3,ZNF512,NRBP1)				no		FALSE		2	trans-MR, trans-coloc	no	no
CD226	CD226_MONDO_0004596	UKBPPP_2023	phecode-415-both_sexes	Pulmonary heart disease	Pulmonary heart disease	0.392159	0.0585639	2.13817e-11	0.23896	0.206087	0.246249	0.362995	0.0931033	9.66524e-05	2.13817	-11	2.46249	-1	9.66524	-5		8_105569300_A_T	8_105569300_A_T (ENSG00000254141,ENSG00000253420,RPL12P24,ENSG00000294727,ZFPM2,ENSG00000253526,ENSG00000243171,Y_RNA,TMCC1P1,LINC03084)				no		FALSE		2	trans-MR, trans-coloc	no	no
CD226	CD226_Mean reticulocyte volume	UKBPPP_2023	continuous-30260-both_sexes-irnt	Mean reticulocyte volume	Mean reticulocyte volume	-0.0529431	0.00613082	5.84326e-18	-0.00959617	0.0489615	0.844615	-0.0439172	0.00888506	7.70025e-07	5.84326	-18	8.44615	-1	7.70025	-7	18_69780035_G_A	2_27508073_T_C	2_27508073_T_C (GCKR,FNDC4,ENSG00000306717,IFT172,SPATA31H1,RNU6-986P,ENSG00000235267,KRTCAP3,ZNF512,NRBP1)				no		FALSE		4	cis-MR, mixed-MR, cis-coloc, trans-coloc	no	no
CD22	CD22_Ankle spacing width	UKBPPP_2023	continuous-3143-both_sexes-irnt	Ankle spacing width	Ankle spacing width	0.0424367	0.00650462	6.84171e-11	0.0294474	0.0342096	0.389352	0.0485456	0.0111821	1.4159e-05	6.84171	-11	3.89352	-1	1.4159	-5		1_77984833_C_A	1_77984833_C_A (FUBP1,ENSG00000273338,DNAJB4,ENSG00000285928,ENSG00000213561,GIPC2,NEXN-AS1,NEXN,RNU6-1102P,ENSG00000213560)				no		FALSE		2	trans-MR, trans-coloc	no	yes
CD22	CD22_Body-mass index, inverse-rank normalized	UKBPPP_2023	BMI_IRN	Body-mass index, inverse-rank normalized	Body-mass index, inverse-rank normalized	0.0352896	0.00537645	5.24744e-11	0.02442	0.0224681	0.277093	0.0347448	0.00981762	0.000401605	5.24744	-11	2.77093	-1	4.01605	-4		1_77984833_C_A	1_77984833_C_A (FUBP1,ENSG00000273338,DNAJB4,ENSG00000285928,ENSG00000213561,GIPC2,NEXN-AS1,NEXN,RNU6-1102P,ENSG00000213560)				no		FALSE		2	trans-MR, trans-coloc	no	yes
CD22	CD22_D000740	UKBPPP_2023	GCST90002310, GCST90002384, GCST004615, GCST004605	Hemoglobin concentration	Anemia	0.0349138	0.00429509	4.33677e-16	0.062589	0.0422547	0.138545	0.048509	0.00706121	6.42974e-12	4.33677	-16	1.38545	-1	6.42974	-12		6_28817308_C_T					no	0.574762	TRUE	genetic_association	4	cis-MR, trans-MR, mixed-MR, trans-coloc	no	yes
CD22	CD22_D001778	UKBPPP_2023	GCST90002304, GCST90002383	Hematocrit	Blood Coagulation Disorders	0.0424783	0.00401321	3.51254e-26	0.0347912	0.0381024	0.361191	0.0464768	0.00674471	5.54606e-12	3.51254	-26	3.61191	-1	5.54606	-12		17_7289377_G_A	17_7289377_G_A (YBX2,ENSG00000263342,SLC2A4,EIF5A,Y_RNA,GPS2,CLDN7,ELP5,CTDNEP1,NEURL4)				no		TRUE		3	cis-MR, mixed-MR, trans-coloc	no	yes
CD22	CD22_D001791	UKBPPP_2023	GCST90002402, GCST90002357, GCST004616	Platelet count	Blood Platelet Disorders	-0.0949659	0.00673166	3.42242e-45	-0.0322164	0.0722271	0.655566	0.00368364	0.0110517	0.7389	3.42242	-45	6.55566	-1	7.389	-1		17_16865751_G_A, 13_108284367_C_T	17_16865751_G_A (ENSG00000299412,ENSG00000283033,COTL1P1,KRT17P4,ENSG00000290980,ENSG00000291277,KRT17P1,ENSG00000290979,ENSG00000298654,ENSG00000290978), 13_108284367_C_T (TNFSF13B,RNA5SP39,ENSG00000277246,ENSG00000283384,ABHD13,LIG4,HCFC2P1,ENSG00000298702,ENSG00000298722,ENSG00000303355)				no		TRUE		2	trans-MR, trans-coloc	no	yes
CD22	CD22_D003093	UKBPPP_2023	GCST003045	Ulcerative colitis	Colitis, Ulcerative	0.550032	0.0892274	7.07558e-10	0.780109	0.731492	0.286214	0.560123	0.130026	1.64898e-05	7.07558	-10	2.86214	-1	1.64898	-5		20_35194822_A_C	20_35194822_A_C (RNA5SP483,ENSG00000278367,PROCR,MT1P3,MMP24,EDEM2,ENSG00000279253,ENSG00000201151,MMP24OS,FAM83C-AS1)				no		FALSE	literature, rna_expression	2	trans-MR, trans-coloc	no	yes
CD22	CD22_D004700	UKBPPP_2023	GCST90012108, GCST90012110, GCST90012104, GCST90012102, GCST90012106, GCST90012111, GCST90012112	Sex hormone-binding globulin levels adjusted for BMI	Endocrine System Diseases	0.0309301	0.00305148	3.82045e-24	0.050085	0.0223405	0.0249684	0.0397324	0.00502046	2.49054e-15	3.82045	-24	2.49684	-2	2.49054	-15		6_32029352_G_C, 6_30417421_A_G, 12_120784753_T_C, 17_16865751_G_A, 1_77984833_C_A, 6_31379280_C_T	12_120784753_T_C (ENSG00000255946,ACADS,ARF1P2,ENSG00000256569,MIR4700,ENSG00000294027,UNC119B,ENSG00000276188,ENSG00000256364,MLEC), 17_16865751_G_A (ENSG00000299412,ENSG00000283033,COTL1P1,KRT17P4,ENSG00000290980,ENSG00000291277,KRT17P1,ENSG00000290979,ENSG00000298654,ENSG00000290978), 1_77984833_C_A (FUBP1,ENSG00000273338,DNAJB4,ENSG00000285928,ENSG00000213561,GIPC2,NEXN-AS1,NEXN,RNU6-1102P,ENSG00000213560)				no		TRUE		3	trans-MR, mixed-MR, trans-coloc	no	yes
CD22	CD22_D006402	UKBPPP_2023	GCST90002389, GCST90002399, GCST90002292, GCST004633	Lymphocyte percentage of white cells	Hematologic Diseases	0.0788244	0.00756486	2.01356e-25	0.0251292	0.0400666	0.530538	0.065854	0.0105323	4.03783e-10	2.01356	-25	5.30538	-1	4.03783	-10		10_96620380_T_C, 17_16865751_G_A, 13_28123754_G_C, 12_112468611_A_G	10_96620380_T_C (RNA5SP324,RPS2P36,ENSG00000305121,TM9SF3,ENSG00000309561,NPM1P26,PIK3AP1,TLL2,ENSG00000297649,RNU6-1274P), 17_16865751_G_A (ENSG00000299412,ENSG00000283033,COTL1P1,KRT17P4,ENSG00000290980,ENSG00000291277,KRT17P1,ENSG00000290979,ENSG00000298654,ENSG00000290978), 13_28123754_G_C (PAN3-AS1,PAN3,CHCHD2P8,FLT3,KATNBL1P1,EEF1A1P3,ENSG00000301937,RNU6-82P,RN7SL272P,URAD), 12_112468611_A_G (ENSG00000305447,PTPN11,ENSG00000305463,RPL6,ENSG00000305485,ENSG00000304788,HECTD4,ENSG00000300851,ENSG00000257658,RPL7AP60)				no		TRUE		3	trans-MR, mixed-MR, trans-coloc	no	yes
CD22	CD22_D006937	UKBPPP_2023	GCST90038690	High cholesterol	Hypercholesterolemia	-0.0111894	0.00130547	1.0244e-17	-0.0099819	0.00408129	0.0144543	-0.00808747	0.00213829	0.000155434	1.0244	-17	1.44543	-2	1.55434	-4		9_133273983_G_A	9_133273983_G_A (ABO,Y_RNA,LCN1P2,LCN1P1,SURF6,Y_RNA,OBP2B,RPL21P81,MED22,RPL7A)				no		FALSE		3	trans-MR, mixed-MR, trans-coloc	no	yes
CD22	CD22_D006973	UKBPPP_2023	GCST90000059	Diastolic blood pressure	Hypertension	0.14851	0.0229029	8.91232e-11	-0.673519	0.725234	0.353049	0.0368027	0.0225427	0.102557	8.91232	-11	3.53049	-1	1.02557	-1		12_112468611_A_G	12_112468611_A_G (ENSG00000305447,PTPN11,ENSG00000305463,RPL6,ENSG00000305485,ENSG00000304788,HECTD4,ENSG00000300851,ENSG00000257658,RPL7AP60)				no		FALSE		3	trans-MR, mixed-MR, trans-coloc	no	yes
CD22	CD22_D007970	UKBPPP_2023	GCST90002374, GCST90002407	White blood cell count	Leukopenia	0.0355875	0.0044813	2.0002e-15	-0.0851723	0.0521161	0.1022	0.028487	0.00739765	0.000117724	2.0002	-15	1.022	-1	1.17724	-4		17_16865751_G_A	17_16865751_G_A (ENSG00000299412,ENSG00000283033,COTL1P1,KRT17P4,ENSG00000290980,ENSG00000291277,KRT17P1,ENSG00000290979,ENSG00000298654,ENSG00000290978)				no		TRUE		3	trans-MR, mixed-MR, trans-coloc	no	yes
CD22	CD22_D008078	UKBPPP_2023	GCST90002412	Low density lipoprotein cholesterol levels	Cholesterol, LDL	-0.0391879	0.00553409	1.42923e-12	-0.115812	0.0367864	0.00164263	-0.083577	0.00966943	5.45509e-18	1.42923	-12	1.64263	-3	5.45509	-18		17_7118345_A_G	17_7118345_A_G (ENSG00000306813,ASGR2,ENSG00000289977,RPL7AP64,CLEC10A,ENSG00000305670,ENSG00000262067,ASGR1,ENSG00000279812,SLC16A11)				no		FALSE		3	trans-MR, mixed-MR, trans-coloc	no	yes
CD22	CD22_D008218	UKBPPP_2023	GCST90002316, GCST90002388	Lymphocyte count	Lymphocytosis	0.112792	0.008053	1.42904e-44	-0.124671	0.0789175	0.114162	0.00616543	0.0137119	0.652968	1.42904	-44	1.14162	-1	6.52968	-1		17_16865751_G_A	17_16865751_G_A (ENSG00000299412,ENSG00000283033,COTL1P1,KRT17P4,ENSG00000290980,ENSG00000291277,KRT17P1,ENSG00000290979,ENSG00000298654,ENSG00000290978)				no		TRUE		3	trans-MR, mixed-MR, trans-coloc	no	yes
CD22	CD22_D008232	UKBPPP_2023	GCST90002340	Monocyte count	Lymphoproliferative Disorders	0.0428337	0.00468366	5.94362e-20	0.00629787	0.0442197	0.886746	0.0308468	0.00747495	3.68024e-05	5.94362	-20	8.86746	-1	3.68024	-5		17_16865751_G_A	17_16865751_G_A (ENSG00000299412,ENSG00000283033,COTL1P1,KRT17P4,ENSG00000290980,ENSG00000291277,KRT17P1,ENSG00000290979,ENSG00000298654,ENSG00000290978)				no	0.622758	FALSE	genetic_association	3	cis-MR, mixed-MR, trans-coloc	no	yes
CD22	CD22_D009103	UKBPPP_2023	GCST005531, GCST001198	Multiple sclerosis	Multiple Sclerosis	1.5752	0.147785	1.58744e-26	0.0723266	0.476624	0.879386	0.242703	0.132298	0.0665777	1.58744	-26	8.79386	-1	6.65777	-2							no		TRUE		2	trans-MR, mixed-MR	no	yes
CD22	CD22_D010146	UKBPPP_2023	M13_LIMBPAIN	Pain in limb	Pain	0.114072	0.0181942	3.61807e-10	0.0377112	0.0476426	0.428627	0.0522184	0.0274684	0.0572973	3.61807	-10	4.28627	-1	5.72973	-2		5_88812636_T_A	5_88812636_T_A (MEF2C,MEF2C-AS1,GSCAR,ENSG00000250555,ENSG00000302841,MEF2C-AS2,MIR9-2,ENSG00000302771,MIR9-2HG,H3P23)				no		FALSE		2	trans-MR, trans-coloc	no	yes
CD22	CD22_D012507	UKBPPP_2023	D3_SARCOIDOSIS	Sarcoidosis	Sarcoidosis	0.356457	0.0472083	4.32823e-14	0.765113	0.245064	0.00179573	0.569698	0.0912429	4.27202e-10	4.32823	-14	1.79573	-3	4.27202	-10		12_112468611_A_G	12_112468611_A_G (ENSG00000305447,PTPN11,ENSG00000305463,RPL6,ENSG00000305485,ENSG00000304788,HECTD4,ENSG00000300851,ENSG00000257658,RPL7AP60)				no		FALSE		2	trans-MR, trans-coloc	no	yes
CD22	CD22_D012859	UKBPPP_2023	M13_SJOGREN	Sicca syndrome [Sjögren]	Sjogren's Syndrome	0.429631	0.0564476	2.71655e-14	0.564405	0.269731	0.0363958	0.417128	0.0992908	2.65657e-05	2.71655	-14	3.63958	-2	2.65657	-5		13_28123754_G_C	13_28123754_G_C (PAN3-AS1,PAN3,CHCHD2P8,FLT3,KATNBL1P1,EEF1A1P3,ENSG00000301937,RNU6-82P,RN7SL272P,URAD)				no		FALSE		2	trans-MR, trans-coloc	no	yes
CD22	CD22_D013921	UKBPPP_2023	GCST004601, GCST90002363	Red blood cell count	Thrombocytopenia	0.0446659	0.00671699	2.93728e-11	-0.000758821	0.0466674	0.987027	0.0401796	0.0122886	0.0010768	2.93728	-11	9.87027	-1	1.0768	-3		1_199041592_C_T	1_199041592_C_T (LINC01222,LINC01221,ENSG00000286541,ENSG00000225172,ENSG00000227747,MIR181A1HG,LINC02789,MIR181A1,MIR181B1,ENSG00000304925)				no		TRUE		3	cis-MR, mixed-MR, trans-coloc	no	yes
CD22	CD22_D014581	UKBPPP_2023	L12_URTICA_NAS	Other and unspecified urticaria	Urticaria	0.249465	0.0366891	1.05027e-11	0.318873	0.104211	0.00221426	0.243228	0.0596466	4.54613e-05	1.05027	-11	2.21426	-3	4.54613	-5		6_30417421_A_G					no		FALSE		2	trans-MR, trans-coloc	no	yes
CD22	CD22_D014806	UKBPPP_2023	D3_ANAEMIA_B12_DEF	Vitamin B12 deficiency anaemia	Vitamin B 12 Deficiency	0.4146	0.0496646	6.9428e-17	0.754438	0.176759	1.97077e-05	0.485773	0.0944708	2.71763e-07	6.9428	-17	1.97077	-5	2.71763	-7		12_112468611_A_G	12_112468611_A_G (ENSG00000305447,PTPN11,ENSG00000305463,RPL6,ENSG00000305485,ENSG00000304788,HECTD4,ENSG00000300851,ENSG00000257658,RPL7AP60)				no		FALSE		2	trans-MR, trans-coloc	no	yes
CD22	CD22_D045262	UKBPPP_2023	GCST90002405, GCST90002385, GCST90002386, GCST90002406	Reticulocyte count	Reticulocytosis	0.0372336	0.00422223	1.1602e-18	0.0144402	0.0387289	0.709258	0.0392493	0.00708938	3.08839e-08	1.1602	-18	7.09258	-1	3.08839	-8		6_28817308_C_T					no	0.792211	TRUE	genetic_association	3	trans-MR, mixed-MR, trans-coloc	no	yes
CD22	CD22_Disorders of skin appendages	UKBPPP_2023	L12_DISORDSKINAPPENDIX	Disorders of skin appendages	Disorders of skin appendages	0.140881	0.0218008	1.03178e-10	0.125998	0.0555528	0.023324	0.156276	0.0390644	6.32145e-05	1.03178	-10	2.3324	-2	6.32145	-5		6_32435620_A_AC					no		FALSE		3	trans-MR, mixed-MR, trans-coloc	no	yes
CD22	CD22_Disorders of the thyroid gland	UKBPPP_2023	E4_THYROID	Disorders of the thyroid gland	Disorders of the thyroid gland	-0.103304	0.0164495	3.38417e-10	-0.224512	0.0980632	0.0220527	-0.110446	0.0277049	6.70567e-05	3.38417	-10	2.20527	-2	6.70567	-5		13_28123754_G_C	13_28123754_G_C (PAN3-AS1,PAN3,CHCHD2P8,FLT3,KATNBL1P1,EEF1A1P3,ENSG00000301937,RNU6-82P,RN7SL272P,URAD)				no		FALSE		2	trans-MR, trans-coloc	no	yes
CD22	CD22_EFO_0004305	UKBPPP_2023	continuous-30010-both_sexes-irnt	Red blood cell (erythrocyte) count	Red blood cell (erythrocyte) count	0.0290158	0.00439929	4.23655e-11	0.0013178	0.0485591	0.97835	0.0294001	0.00749263	8.71397e-05	4.23655	-11	9.7835	-1	8.71397	-5		17_16865751_G_A	17_16865751_G_A (ENSG00000299412,ENSG00000283033,COTL1P1,KRT17P4,ENSG00000290980,ENSG00000291277,KRT17P1,ENSG00000290979,ENSG00000298654,ENSG00000290978)				no		FALSE		2	mixed-MR, trans-coloc	no	yes
CD22	CD22_EFO_0004308	UKBPPP_2023	continuous-30000-both_sexes-irnt	White blood cell (leukocyte) count	White blood cell (leukocyte) count	0.0347512	0.00473926	2.25693e-13	-0.0654614	0.0438821	0.135763	0.0220652	0.00728687	0.0024611	2.25693	-13	1.35763	-1	2.4611	-3		17_16865751_G_A	17_16865751_G_A (ENSG00000299412,ENSG00000283033,COTL1P1,KRT17P4,ENSG00000290980,ENSG00000291277,KRT17P1,ENSG00000290979,ENSG00000298654,ENSG00000290978)				no		FALSE		2	mixed-MR, trans-coloc	no	yes
CD22	CD22_EFO_0004324	UKBPPP_2023	GCST90016667	Spleen volume	Spleen volume	0.183318	0.0154916	2.62304e-32	0.129371	0.0816963	0.113293	0.143859	0.0252988	1.29763e-08	2.62304	-32	1.13293	-1	1.29763	-8		17_16865751_G_A	17_16865751_G_A (ENSG00000299412,ENSG00000283033,COTL1P1,KRT17P4,ENSG00000290980,ENSG00000291277,KRT17P1,ENSG00000290979,ENSG00000298654,ENSG00000290978)				no		FALSE		3	trans-MR, mixed-MR, trans-coloc	no	yes
CD22	CD22_EFO_0004338	UKBPPP_2023	continuous-21002-both_sexes-irnt, continuous-23098-both_sexes-irnt	Weight	Weight	0.0509041	0.00520728	1.43356e-22	0.0108906	0.0241398	0.651882	0.0176144	0.00785903	0.0250066	1.43356	-22	6.51882	-1	2.50066	-2		1_77984833_C_A	1_77984833_C_A (FUBP1,ENSG00000273338,DNAJB4,ENSG00000285928,ENSG00000213561,GIPC2,NEXN-AS1,NEXN,RNU6-1102P,ENSG00000213560)				no		TRUE		3	trans-MR, mixed-MR, trans-coloc	no	yes
CD22	CD22_EFO_0004458	UKBPPP_2023	biomarkers-30710-both_sexes-irnt	C-reactive protein	C-reactive protein	0.0328914	0.00528387	4.81942e-10	-0.0378567	0.0320863	0.238064	0.0274927	0.00816334	0.000757655	4.81942	-10	2.38064	-1	7.57655	-4		17_7313780_T_G	17_7313780_T_G (GPS2,EIF5A,NEURL4,ENSG00000224647,YBX2,ACAP1,ENSG00000263342,SLC2A4,KCTD11,ENSG00000263171)				no		FALSE		2	mixed-MR, trans-coloc	no	yes
CD22	CD22_EFO_0004528	UKBPPP_2023	continuous-30020-both_sexes-irnt	Haemoglobin concentration	Haemoglobin concentration	0.0387451	0.00430036	2.06578e-19	0.0552229	0.0390892	0.157732	0.0425092	0.00728147	5.28306e-09	2.06578	-19	1.57732	-1	5.28306	-9		17_7289377_G_A	17_7289377_G_A (YBX2,ENSG00000263342,SLC2A4,EIF5A,Y_RNA,GPS2,CLDN7,ELP5,CTDNEP1,NEURL4)				no		FALSE		3	cis-MR, mixed-MR, trans-coloc	no	yes
CD22	CD22_EFO_0004531	UKBPPP_2023	biomarkers-30880-both_sexes-irnt	Urate	Urate	0.0475723	0.00527445	1.89148e-19	0.0345507	0.0282548	0.221396	0.041138	0.00862381	1.83968e-06	1.89148	-19	2.21396	-1	1.83968	-6		4_102267552_C_T	4_102267552_C_T (ENSG00000298500,ENSG00000294842,SLC39A8,RN7SL728P,ENSG00000251572,ENSG00000251309,ENSG00000260651,NFKB1,ENSG00000248161,MTND5P5)				no		FALSE		3	trans-MR, mixed-MR, trans-coloc	no	yes
CD22	CD22_EFO_0004533	UKBPPP_2023	biomarkers-30610-both_sexes-irnt	Alkaline phosphatase	Alkaline phosphatase	0.0388978	0.00574899	1.32376e-11	0.0143655	0.112437	0.898334	0.0165047	0.00862345	0.0556286	1.32376	-11	8.98334	-1	5.56286	-2		17_7118345_A_G	17_7118345_A_G (ENSG00000306813,ASGR2,ENSG00000289977,RPL7AP64,CLEC10A,ENSG00000305670,ENSG00000262067,ASGR1,ENSG00000279812,SLC16A11)				no		FALSE	literature	2	mixed-MR, trans-coloc	no	yes
CD22	CD22_EFO_0004535	UKBPPP_2023	biomarkers-30600-both_sexes-irnt	Albumin	Albumin	-0.0828766	0.00692242	4.96954e-33	0.0265213	0.0357206	0.457806	-0.0171859	0.0121279	0.156466	4.96954	-33	4.57806	-1	1.56466	-1		17_7289377_G_A	17_7289377_G_A (YBX2,ENSG00000263342,SLC2A4,EIF5A,Y_RNA,GPS2,CLDN7,ELP5,CTDNEP1,NEURL4)				no		FALSE		2	trans-MR, trans-coloc	no	yes
CD22	CD22_EFO_0004574	UKBPPP_2023	biomarkers-30690-both_sexes-irnt	Cholesterol	Cholesterol	-0.0711124	0.00580825	1.82353e-34	-0.0893032	0.0440506	0.0426331	-0.0854704	0.00984575	3.92495e-18	1.82353	-34	4.26331	-2	3.92495	-18		17_7289377_G_A	17_7289377_G_A (YBX2,ENSG00000263342,SLC2A4,EIF5A,Y_RNA,GPS2,CLDN7,ELP5,CTDNEP1,NEURL4)				no		FALSE		2	trans-MR, trans-coloc	no	yes
CD22	CD22_EFO_0004587	UKBPPP_2023	continuous-30120-both_sexes-irnt	Lymphocyte count	Lymphocyte count	0.104292	0.00983027	2.699e-26	-0.13411	0.0818505	0.101323	0.0138732	0.0152642	0.36342	2.699	-26	1.01323	-1	3.6342	-1	19_35406066_C_T	17_16569536_A_T					no		FALSE		5	cis-MR, trans-MR, mixed-MR, cis-coloc, trans-coloc	no	yes
CD22	CD22_EFO_0004611	UKBPPP_2023	continuous-LDLC-both_sexes-medadj_raw	LDL direct, adjusted by medication	LDL direct, adjusted by medication	-0.0381047	0.00597352	1.78316e-10	-0.126266	0.0478798	0.00836065	-0.0779945	0.0104141	6.92335e-14	1.78316	-10	8.36065	-3	6.92335	-14		17_7289377_G_A	17_7289377_G_A (YBX2,ENSG00000263342,SLC2A4,EIF5A,Y_RNA,GPS2,CLDN7,ELP5,CTDNEP1,NEURL4)				no		FALSE		3	trans-MR, mixed-MR, trans-coloc	no	yes
CD22	CD22_EFO_0004612	UKBPPP_2023	biomarkers-30760-both_sexes-irnt	HDL cholesterol	HDL cholesterol	-0.0529067	0.00635509	8.42654e-17	-0.0348264	0.0450083	0.439063	-0.048201	0.0115927	3.21231e-05	8.42654	-17	4.39063	-1	3.21231	-5		13_108284367_C_T	13_108284367_C_T (TNFSF13B,RNA5SP39,ENSG00000277246,ENSG00000283384,ABHD13,LIG4,HCFC2P1,ENSG00000298702,ENSG00000298722,ENSG00000303355)				no		FALSE		3	trans-MR, mixed-MR, trans-coloc	no	yes
CD22	CD22_EFO_0004614	UKBPPP_2023	biomarkers-30630-both_sexes-irnt	Apolipoprotein A	Apolipoprotein A	-0.0587296	0.005666	3.56797e-25	-0.0742869	0.0386584	0.0546534	-0.0583876	0.00960181	1.19515e-09	3.56797	-25	5.46534	-2	1.19515	-9		17_7209561_C_T	17_7209561_C_T (DLG4,ACADVL,MIR324,ENSG00000279812,DVL2,PHF23,ASGR1,ENSG00000279641,GABARAP,ENSG00000305670)				no		FALSE		3	trans-MR, mixed-MR, trans-coloc	no	yes
CD22	CD22_EFO_0004861	UKBPPP_2023	biomarkers-30810-both_sexes-irnt	Phosphate	Phosphate	-0.0577555	0.00757713	2.49118e-14	-0.0567542	0.0136435	3.1852e-05	-0.0602408	0.00976464	6.86039e-10	2.49118	-14	3.1852	-5	6.86039	-10	19_35406066_C_T			no			no		FALSE		2	cis-MR, cis-coloc	no	yes
CD22	CD22_EFO_0004995	UKBPPP_2023	continuous-23122-both_sexes-irnt, continuous-23121-both_sexes-irnt	Arm predicted mass (right)	Arm predicted mass (right)	0.0372031	0.00379792	1.17553e-22	0.0507986	0.0282713	0.0723633	0.0365972	0.00744973	8.98981e-07	1.17553	-22	7.23633	-2	8.98981	-7		1_77984833_C_A	1_77984833_C_A (FUBP1,ENSG00000273338,DNAJB4,ENSG00000285928,ENSG00000213561,GIPC2,NEXN-AS1,NEXN,RNU6-1102P,ENSG00000213560)				no		TRUE		2	trans-MR, trans-coloc	no	yes
CD22	CD22_EFO_0005091	UKBPPP_2023	continuous-30130-both_sexes-irnt	Monocyte count	Monocyte count	0.0536637	0.00572944	7.51165e-21	-0.0190533	0.0517298	0.712633	0.0198799	0.0102749	0.0530151	7.51165	-21	7.12633	-1	5.30151	-2	19_35406066_C_T	17_16569536_A_T					no	0.622758	FALSE	genetic_association	4	cis-MR, mixed-MR, cis-coloc, trans-coloc	no	yes
CD22	CD22_EFO_0005093	UKBPPP_2023	continuous-49-both_sexes-irnt	Hip circumference	Hip circumference	0.0489636	0.00608818	8.81011e-16	0.0300004	0.0353688	0.396317	0.051984	0.00999261	1.96898e-07	8.81011	-16	3.96317	-1	1.96898	-7		1_77984833_C_A	1_77984833_C_A (FUBP1,ENSG00000273338,DNAJB4,ENSG00000285928,ENSG00000213561,GIPC2,NEXN-AS1,NEXN,RNU6-1102P,ENSG00000213560)				no		FALSE		3	trans-MR, mixed-MR, trans-coloc	no	yes
CD22	CD22_EFO_0005208	UKBPPP_2023	continuous-eGFRcys-both_sexes-irnt	Estimated glomerular filtration rate, serum creatinine + cystain C	Estimated glomerular filtration rate, serum creatinine + cystain C	-0.0431365	0.00446616	4.52295e-22	-0.0279767	0.0319595	0.381367	-0.0280641	0.00627311	7.68741e-06	4.52295	-22	3.81367	-1	7.68741	-6		13_28107091_C_G	13_28107091_C_G (CHCHD2P8,FLT3,PAN3-AS1,PAN3,KATNBL1P1,ENSG00000301937,EEF1A1P3,RN7SL272P,URAD,RNU6-82P)				no		FALSE		2	trans-MR, trans-coloc	no	yes
CD22	CD22_EFO_0007777	UKBPPP_2023	continuous-23105-both_sexes-irnt	Basal metabolic rate	Basal metabolic rate	0.038577	0.00418849	3.25396e-20	0.0577794	0.031426	0.0659761	0.0446953	0.00793457	1.77123e-08	3.25396	-20	6.59761	-2	1.77123	-8		1_77984833_C_A	1_77984833_C_A (FUBP1,ENSG00000273338,DNAJB4,ENSG00000285928,ENSG00000213561,GIPC2,NEXN-AS1,NEXN,RNU6-1102P,ENSG00000213560)				no		FALSE		2	trans-MR, trans-coloc	no	yes
CD22	CD22_EFO_0007986	UKBPPP_2023	continuous-30250-both_sexes-irnt, continuous-30240-both_sexes-irnt	Reticulocyte count	Reticulocyte count	0.0438696	0.00544315	7.65501e-16	0.021695	0.0409554	0.596304	0.0356822	0.00839253	2.12187e-05	7.65501	-16	5.96304	-1	2.12187	-5		6_28817308_C_T					no	0.792211	TRUE	genetic_association	2	mixed-MR, trans-coloc	no	yes
CD22	CD22_EFO_0007989	UKBPPP_2023	continuous-30190-both_sexes-irnt	Monocyte percentage	Monocyte percentage	-0.0529803	0.00775412	8.34265e-12	0.0753095	0.0619503	0.224121	0.0169217	0.0128082	0.186447	8.34265	-12	2.24121	-1	1.86447	-1		17_16865751_G_A	17_16865751_G_A (ENSG00000299412,ENSG00000283033,COTL1P1,KRT17P4,ENSG00000290980,ENSG00000291277,KRT17P1,ENSG00000290979,ENSG00000298654,ENSG00000290978)				no		FALSE		2	trans-MR, trans-coloc	no	yes
CD22	CD22_EFO_0007990	UKBPPP_2023	continuous-30200-both_sexes-irnt	Neutrophill percentage	Neutrophill percentage	-0.0803487	0.0078413	1.22262e-24	-0.0213966	0.0451265	0.635394	-0.0422831	0.0115544	0.000252728	1.22262	-24	6.35394	-1	2.52728	-4		17_16865751_G_A	17_16865751_G_A (ENSG00000299412,ENSG00000283033,COTL1P1,KRT17P4,ENSG00000290980,ENSG00000291277,KRT17P1,ENSG00000290979,ENSG00000298654,ENSG00000290978)				no		FALSE		2	trans-MR, trans-coloc	no	yes
CD22	CD22_EFO_0007993	UKBPPP_2023	continuous-30180-both_sexes-irnt	Lymphocyte percentage	Lymphocyte percentage	0.0784624	0.00759465	5.08818e-25	0.0309956	0.0463049	0.503253	0.0538004	0.0115928	3.46966e-06	5.08818	-25	5.03253	-1	3.46966	-6		17_16865751_G_A	17_16865751_G_A (ENSG00000299412,ENSG00000283033,COTL1P1,KRT17P4,ENSG00000290980,ENSG00000291277,KRT17P1,ENSG00000290979,ENSG00000298654,ENSG00000290978)				no		FALSE		2	trans-MR, trans-coloc	no	yes
CD22	CD22_EFO_0009682	UKBPPP_2023	icd10-O32-both_sexes	O32 Maternal care for known or suspected malpresentation of foetus	O32 Maternal care for known or suspected malpresentation of foetus	0.910965	0.11848	1.48588e-14	-0.12779	0.386416	0.740868	-0.205245	0.118075	0.0821648	1.48588	-14	7.40868	-1	8.21648	-2				no			no		FALSE		1	cis-MR	no	yes
CD22	CD22_EFO_0010972	UKBPPP_2023	GCST90025948	Serum phosphate levels	Serum phosphate levels	-0.0511464	0.00724826	1.70902e-12	-0.0369205	0.0320496	0.249329	-0.0485464	0.00873765	2.76029e-08	1.70902	-12	2.49329	-1	2.76029	-8		12_112468611_A_G	12_112468611_A_G (ENSG00000305447,PTPN11,ENSG00000305463,RPL6,ENSG00000305485,ENSG00000304788,HECTD4,ENSG00000300851,ENSG00000257658,RPL7AP60)				no	0.251282	FALSE	genetic_association	2	mixed-MR, trans-coloc	no	yes
CD22	CD22_HP_0003124	UKBPPP_2023	categorical-20002-both_sexes-1473	Non-cancer illness code, self-reported	hypercholesterolemia	-0.102218	0.015392	3.11702e-11	-0.208248	0.0640014	0.00113873	-0.143712	0.0257441	2.3734e-08	3.11702	-11	1.13873	-3	2.3734	-8		17_7297595_A_AT					no		FALSE		2	trans-MR, trans-coloc	no	yes
CD22	CD22_Haematocrit percentage	UKBPPP_2023	continuous-30030-both_sexes-irnt	Haematocrit percentage	Haematocrit percentage	0.0373291	0.00452679	1.63423e-16	0.031558	0.0359372	0.379866	0.041942	0.00724664	7.13179e-09	1.63423	-16	3.79866	-1	7.13179	-9	19_35334302_A_T	17_7297595_A_AT					no		FALSE		4	cis-MR, mixed-MR, cis-coloc, trans-coloc	no	yes
CD22	CD22_IgA nephropathy (IgA glomerulonephritis)	UKBPPP_2023	N14_IGA_NEPHROPATHY	IgA nephropathy (IgA glomerulonephritis)	IgA nephropathy (IgA glomerulonephritis)	-0.761695	0.111914	1.00316e-11	-1.04694	0.303106	0.000552264	-0.81356	0.182072	7.88261e-06	1.00316	-11	5.52264	-4	7.88261	-6							no		FALSE		1	trans-MR	no	yes
CD22	CD22_Medication for cholesterol, blood pressure, diabetes, or take exogenous hormones	UKBPPP_2023	categorical-6153-both_sexes-1	Medication for cholesterol, blood pressure, diabetes, or take exogenous hormones	Medication for cholesterol, blood pressure, diabetes, or take exogenous hormones	-0.122096	0.0192212	2.12334e-10	-0.21422	0.0684642	0.00175444	-0.118172	0.0334146	0.00040542	2.12334	-10	1.75444	-3	4.0542	-4		17_7297595_A_AT					no		FALSE		2	trans-MR, trans-coloc	no	yes
CD22	CD22_Other acute disseminated demyelination	UKBPPP_2023	G6_DISSOTH	Other acute disseminated demyelination	Other acute disseminated demyelination	1.28105	0.165312	9.23998e-15	1.47121	0.364416	5.40985e-05	1.38748	0.284716	1.098e-06	9.23998	-15	5.40985	-5	1.098	-6		6_32931362_A_G					no		FALSE		2	trans-MR, trans-coloc	no	yes
CD22	CD22_Whole body fat-free mass	UKBPPP_2023	continuous-23101-both_sexes-irnt	Whole body fat-free mass	Whole body fat-free mass	0.0290387	0.00396569	2.43426e-13	0.0629982	0.031678	0.0467335	0.0398882	0.00764993	1.84627e-07	2.43426	-13	4.67335	-2	1.84627	-7		1_77984833_C_A	1_77984833_C_A (FUBP1,ENSG00000273338,DNAJB4,ENSG00000285928,ENSG00000213561,GIPC2,NEXN-AS1,NEXN,RNU6-1102P,ENSG00000213560)				no		FALSE		2	trans-MR, trans-coloc	no	yes
CD22	CD22_adamantane|Parkinson's|anti-viral	UKBPPP_2023	prescriptions-adamantane|Parkinson's|anti-viral-both_sexes	adamantane|Parkinson's|anti-viral	adamantane|Parkinson's|anti-viral	1.05344	0.171073	7.37425e-10	2.02756	0.372329	5.16242e-08	1.11897	0.288833	0.000107022	7.37425	-10	5.16242	-8	1.07022	-4							no		FALSE		1	trans-MR	no	yes
CD22	CD22_amantadine	UKBPPP_2023	prescriptions-amantadine-both_sexes	amantadine	amantadine	1.05344	0.171072	7.37244e-10	2.02756	0.37233	5.16316e-08	1.11897	0.288833	0.000107021	7.37244	-10	5.16316	-8	1.07021	-4							no		FALSE		1	trans-MR	no	yes
CD244	CD244_Atherosclerosis, excluding cerebral and coronary sclerosis	UKBPPP_2023	I9_ATHSCLE	Atherosclerosis, excluding cerebral and coronary sclerosis	Atherosclerosis, excluding cerebral and coronary sclerosis	0.185923	0.0275154	1.40837e-11	0.270473	0.0977565	0.00566095	0.163582	0.0482653	0.000700897	1.40837	-11	5.66095	-3	7.00897	-4		12_111720792_A_T					no		FALSE		2	trans-MR, trans-coloc	no	no
CD244	CD244_CHEBI_43755	UKBPPP_2023	categorical-20003-both_sexes-1140860696	Treatment/medication code	lisinopril	0.243379	0.0315427	1.20189e-14	0.432727	0.0899483	1.50294e-06	0.280701	0.0489158	9.55398e-09	1.20189	-14	1.50294	-6	9.55398	-9		12_111561833_A_G					no		FALSE		2	trans-MR, trans-coloc	no	no
CD244	CD244_D000740	UKBPPP_2023	GCST90002404, GCST90002391, GCST90002369, GCST90002392, GCST90025988, GCST004615	Red cell distribution width	Anemia	-0.071734	0.00591416	7.39781e-34	-0.114892	0.081878	0.160553	-0.0787623	0.00906013	3.52103e-18	7.39781	-34	1.60553	-1	3.52103	-18		12_54304624_G_A, 2_210675783_C_A, 12_111292405_T_C	12_54304624_G_A (NFE2,RNU6-950P,COPZ1,HNRNPA1,CBX5,ENSG00000289154,ENSG00000258344,MIR148B,RN7SL744P,SCAT2), 2_210675783_C_A (CPS1-IT1,ENSG00000296241,CPS1,ENSG00000288732,LANCL1,ENSG00000308183,ENSG00000298388,LANCL1-AS1,MYL1,Y_RNA), 12_111292405_T_C (MIR6760,ENSG00000304623,RNA5SP373,LINC02356,PHETA1,HSPA8P14,ENSG00000294281,ENSG00000299832,SH2B3,ENSG00000309108)				no		TRUE		2	trans-MR, trans-coloc	no	no
CD244	CD244_D001791	UKBPPP_2023	GCST004603, GCST90002402	Platelet count	Blood Platelet Disorders	0.202651	0.0212786	1.67128e-21	0.366247	0.164884	0.0263348	0.248704	0.0358874	4.20482e-12	1.67128	-21	2.63348	-2	4.20482	-12		12_111292405_T_C	12_111292405_T_C (MIR6760,ENSG00000304623,RNA5SP373,LINC02356,PHETA1,HSPA8P14,ENSG00000294281,ENSG00000299832,SH2B3,ENSG00000309108)				no		TRUE		3	trans-MR, mixed-MR, trans-coloc	no	no
CD244	CD244_D002446	UKBPPP_2023	GCST005523	Celiac disease	Celiac Disease	1.03501	0.125517	1.63776e-16							1.63776	-16	0	0	0	0		12_112459036_A_AG	12_112459036_A_AG (ENSG00000305447,PTPN11,ENSG00000305463,RPL6,ENSG00000305485,HECTD4,ENSG00000304788,ENSG00000300851,ENSG00000257658,RPL7AP60)				no		FALSE		2	trans-MR, trans-coloc	no	no
CD244	CD244_D003424	UKBPPP_2023	GCST003044	Crohn's disease	Crohn Disease	0.473656	0.0762316	5.18554e-10	0.231716	0.4437	0.601506	0.449913	0.0802128	2.03507e-08	5.18554	-10	6.01506	-1	2.03507	-8		12_111446804_T_C	12_111446804_T_C (SH2B3,ENSG00000299832,ENSG00000294281,HSPA8P14,PHETA1,LINC02356,RNA5SP373,U7,ENSG00000304623,IFITM3P5)				no	0.412056	FALSE	literature, genetic_association	2	trans-MR, trans-coloc	no	no
CD244	CD244_D003922	UKBPPP_2023	GCST005536	Type 1 diabetes	Diabetes Mellitus, Type 1	1.6016	0.131689	4.95599e-34	2.01325	0.827824	0.0150168	1.73979	0.140313	2.63513e-35	4.95599	-34	1.50168	-2	2.63513	-35		12_112367306_AAAAG_A	12_112367306_AAAAG_A (HECTD4,ENSG00000305485,RPL6,ENSG00000305463,ENSG00000257658,PTPN11,RPL7AP60,RN7SKP71,ENSG00000305447,ENSG00000257494)				no		FALSE		2	trans-MR, trans-coloc	no	no
CD244	CD244_D004700	UKBPPP_2023	GCST90012102	Bioavailable testosterone levels	Endocrine System Diseases	-0.0469337	0.00694377	1.38842e-11	-0.00316734	0.0342623	0.926345	-0.0474829	0.0124614	0.00013874	1.38842	-11	9.26345	-1	1.3874	-4		16_30718953_A_G	16_30718953_A_G (SNORA30,RNU6-1043P,SRCAP,ENSG00000261840,TMEM265,PHKG2,ENSG00000306477,CFAP119,RNF40,RNU6-416P)				no		FALSE		2	trans-MR, trans-coloc	no	no
CD244	CD244_D004909	UKBPPP_2023	GCST90002397	Mean spheric corpuscular volume	Erythrocyte Indices	-0.0924051	0.00840387	4.01524e-28	-0.110429	0.0970062	0.254967	-0.0966983	0.0122938	3.67289e-15	4.01524	-28	2.54967	-1	3.67289	-15		2_111050100_G_A	2_111050100_G_A (ENSG00000304842,ACOXL-AS1,BCL2L11,ENSG00000293584,RPL5P9,ENSG00000295185,ENSG00000230499,ENSG00000227992,ENSG00000271590,ENSG00000229118)				no		FALSE		2	trans-MR, trans-coloc	no	no
CD244	CD244_D006402	UKBPPP_2023	GCST004613, GCST90002389, GCST90002399, GCST004620, GCST004626	Sum neutrophil eosinophil counts	Hematologic Diseases	0.142808	0.0108814	2.39733e-39	0.132464	0.0594332	0.025828	0.0621274	0.0193731	0.00134175	2.39733	-39	2.5828	-2	1.34175	-3		12_111292405_T_C, 12_111271249_A_T	12_111292405_T_C (MIR6760,ENSG00000304623,RNA5SP373,LINC02356,PHETA1,HSPA8P14,ENSG00000294281,ENSG00000299832,SH2B3,ENSG00000309108)				no	0.836827	TRUE	genetic_association	3	trans-MR, mixed-MR, trans-coloc	no	no
CD244	CD244_D006973	UKBPPP_2023	GCST90000059	Diastolic blood pressure	Hypertension	0.184052	0.0121896	1.64163e-51	0.49513	0.0285072	0	0.22712	0.0128696	1.05745e-69	1.64163	-51	1.42654	-67	1.05745	-69		12_110856844_CT_C					no		FALSE		3	trans-MR, mixed-MR, trans-coloc	no	no
CD244	CD244_D007970	UKBPPP_2023	GCST004618, GCST90002374, GCST004610, GCST90002407	White blood cell count (basophil)	Leukopenia	0.084458	0.00899192	5.8511e-21	0.0887111	0.0335856	0.00825792	0.0647099	0.0156547	3.57172e-05	5.8511	-21	8.25792	-3	3.57172	-5		12_111720792_A_T, 12_111292405_T_C, 12_111271249_A_T	12_111292405_T_C (MIR6760,ENSG00000304623,RNA5SP373,LINC02356,PHETA1,HSPA8P14,ENSG00000294281,ENSG00000299832,SH2B3,ENSG00000309108)				no		TRUE		2	trans-MR, trans-coloc	no	no
CD244	CD244_D008218	UKBPPP_2023	GCST90002388, GCST90002316	Lymphocyte count	Lymphocytosis	0.044362	0.00540421	2.23454e-16	0.0754567	0.0329948	0.0222003	0.00932769	0.00759601	0.219457	2.23454	-16	2.22003	-2	2.19457	-1		12_111271249_A_T					no	0.77534	TRUE	genetic_association	2	mixed-MR, trans-coloc	no	no
CD244	CD244_D009503	UKBPPP_2023	GCST004629	Neutrophil count	Neutropenia	0.0776057	0.00936635	1.17528e-16	0.0973586	0.0562703	0.0835955	0.0578989	0.0188263	0.00210203	1.17528	-16	8.35955	-2	2.10203	-3		12_111292405_T_C	12_111292405_T_C (MIR6760,ENSG00000304623,RNA5SP373,LINC02356,PHETA1,HSPA8P14,ENSG00000294281,ENSG00000299832,SH2B3,ENSG00000309108)				no	0.836827	FALSE	genetic_association	2	trans-MR, trans-coloc	no	no
CD244	CD244_D012130	UKBPPP_2023	GCST90038664	Allergic rhinitis	Respiratory Hypersensitivity	-0.00984072	0.00123267	1.42544e-15	-0.00938271	0.00348345	0.00707041	-0.0104375	0.00190532	4.29884e-08	1.42544	-15	7.07041	-3	4.29884	-8		12_111292405_T_C	12_111292405_T_C (MIR6760,ENSG00000304623,RNA5SP373,LINC02356,PHETA1,HSPA8P14,ENSG00000294281,ENSG00000299832,SH2B3,ENSG00000309108)				no		FALSE	literature	2	trans-MR, trans-coloc	no	no
CD244	CD244_D013921	UKBPPP_2023	GCST004601	Red blood cell count	Thrombocytopenia	0.0960684	0.0120783	1.80881e-15	0.292948	0.132406	0.0269327	0.121297	0.0193809	3.88483e-10	1.80881	-15	2.69327	-2	3.88483	-10		12_111292405_T_C	12_111292405_T_C (MIR6760,ENSG00000304623,RNA5SP373,LINC02356,PHETA1,HSPA8P14,ENSG00000294281,ENSG00000299832,SH2B3,ENSG00000309108)				no		FALSE		2	trans-MR, trans-coloc	no	no
CD244	CD244_D015212	UKBPPP_2023	GCST003043	Inflammatory bowel disease	Inflammatory Bowel Diseases	0.392894	0.0626634	3.61228e-10	0.364408	0.241385	0.131132	0.39487	0.0661385	2.36739e-09	3.61228	-10	1.31132	-1	2.36739	-9		12_111446804_T_C	12_111446804_T_C (SH2B3,ENSG00000299832,ENSG00000294281,HSPA8P14,PHETA1,LINC02356,RNA5SP373,U7,ENSG00000304623,IFITM3P5)				no	0.420157	FALSE	literature, genetic_association	2	trans-MR, trans-coloc	no	no
CD244	CD244_D045262	UKBPPP_2023	GCST004622, GCST90002405	Reticulocyte count	Reticulocytosis	0.0813116	0.0113262	7.01714e-13	0.30183	0.0731259	3.66665e-05	0.0914223	0.0192634	2.07566e-06	7.01714	-13	3.66665	-5	2.07566	-6		12_111292405_T_C, 12_111271249_A_T	12_111292405_T_C (MIR6760,ENSG00000304623,RNA5SP373,LINC02356,PHETA1,HSPA8P14,ENSG00000294281,ENSG00000299832,SH2B3,ENSG00000309108)				no		TRUE		2	trans-MR, trans-coloc	no	no
CD244	CD244_D049628	UKBPPP_2023	GCST90000027	Appendicular lean mass	Body Size	-0.0583637	0.00649066	2.42879e-19	-0.0902087	0.0347761	0.00948694	-0.0504103	0.0126477	6.72776e-05	2.42879	-19	9.48694	-3	6.72776	-5		12_111292405_T_C	12_111292405_T_C (MIR6760,ENSG00000304623,RNA5SP373,LINC02356,PHETA1,HSPA8P14,ENSG00000294281,ENSG00000299832,SH2B3,ENSG00000309108)				no		FALSE		2	trans-MR, trans-coloc	no	no
CD244	CD244_D054556	UKBPPP_2023	I9_VTE	Venous thromboembolism	Venous Thromboembolism	0.18725	0.0238012	3.62518e-15	0.219196	0.0782511	0.00509144	0.190463	0.0374231	3.59081e-07	3.62518	-15	5.09144	-3	3.59081	-7		12_111292405_T_C	12_111292405_T_C (MIR6760,ENSG00000304623,RNA5SP373,LINC02356,PHETA1,HSPA8P14,ENSG00000294281,ENSG00000299832,SH2B3,ENSG00000309108)				no		FALSE		2	trans-MR, trans-coloc	no	no
CD244	CD244_Diseases of veins, lymphatic vessels and lymph nodes, not elsewhere classified	UKBPPP_2023	I9_DISVEINLYMPH	Diseases of veins, lymphatic vessels and lymph nodes, not elsewhere classified	Diseases of veins, lymphatic vessels and lymph nodes, not elsewhere classified	0.109204	0.016117	1.23793e-11	0.0815748	0.0552716	0.139974	0.119746	0.0270477	9.54554e-06	1.23793	-11	1.39974	-1	9.54554	-6		12_111271249_A_T					no		FALSE		2	trans-MR, trans-coloc	no	no
CD244	CD244_EFO_0002950	UKBPPP_2023	icd10-Z34-both_sexes	Z34 Supervision of normal pregnancy	Z34 Supervision of normal pregnancy	-0.858718	0.0795594	3.69802e-27	-0.734402	0.36263	0.0428459	-0.742022	0.124687	2.66355e-09	3.69802	-27	4.28459	-2	2.66355	-9		12_111294671_C_T					no		FALSE		2	trans-MR, trans-coloc	no	no
CD244	CD244_EFO_0003907	UKBPPP_2023	categorical-20002-both_sexes-1094, categorical-6152-both_sexes-5	Non-cancer illness code, self-reported	deep vein thrombosis	0.252628	0.0373581	1.35796e-11	0.313447	0.128632	0.0148189	0.251912	0.0608446	3.46915e-05	1.35796	-11	1.48189	-2	3.46915	-5		12_111561833_A_G					no		TRUE		2	trans-MR, trans-coloc	no	no
CD244	CD244_EFO_0003956,EFO_0005854	UKBPPP_2023	categorical-20002-both_sexes-1387	Non-cancer illness code, self-reported	seasonal allergic rhinitis,allergic rhinitis	-0.145812	0.0226284	1.16552e-10	-0.180639	0.0691858	0.00902988	-0.200656	0.0394855	3.73946e-07	1.16552	-10	9.02988	-3	3.73946	-7		12_111294671_C_T					no		FALSE		2	trans-MR, trans-coloc	no	no
CD244	CD244_EFO_0004528	UKBPPP_2023	continuous-30060-both_sexes-irnt	Mean corpuscular haemoglobin concentration	Mean corpuscular haemoglobin concentration	0.0420848	0.00613611	6.95593e-12	0.0171616	0.052054	0.741635	0.0485365	0.00932397	1.93406e-07	6.95593	-12	7.41635	-1	1.93406	-7		12_54304624_G_A	12_54304624_G_A (NFE2,RNU6-950P,COPZ1,HNRNPA1,CBX5,ENSG00000289154,ENSG00000258344,MIR148B,RN7SL744P,SCAT2)				no		FALSE		2	trans-MR, trans-coloc	no	no
CD244	CD244_EFO_0004533	UKBPPP_2023	biomarkers-30610-both_sexes-irnt	Alkaline phosphatase	Alkaline phosphatase	0.0648113	0.00961452	1.57317e-11	0.249365	0.14437	0.0841203	0.115161	0.015747	2.60853e-13	1.57317	-11	8.41203	-2	2.60853	-13		17_7118971_G_A	17_7118971_G_A (ENSG00000306813,ASGR2,ENSG00000289977,RPL7AP64,CLEC10A,ENSG00000305670,ENSG00000262067,ASGR1,ENSG00000279812,SLC16A11)				no		FALSE		2	trans-MR, trans-coloc	no	no
CD244	CD244_EFO_0004570	UKBPPP_2023	biomarkers-30840-both_sexes-irnt, biomarkers-30660-both_sexes-irnt, continuous-IBil-both_sexes-irnt	Total bilirubin	Total bilirubin	0.0672773	0.00741967	1.21861e-19	0.211718	0.0502216	2.4902e-05	0.102038	0.0132816	1.55789e-14	1.21861	-19	2.4902	-5	1.55789	-14		12_111292405_T_C	12_111292405_T_C (MIR6760,ENSG00000304623,RNA5SP373,LINC02356,PHETA1,HSPA8P14,ENSG00000294281,ENSG00000299832,SH2B3,ENSG00000309108)				no		TRUE		2	trans-MR, trans-coloc	no	no
CD244	CD244_EFO_0004574	UKBPPP_2023	biomarkers-30690-both_sexes-irnt	Cholesterol	Cholesterol	-0.0820697	0.00858482	1.17917e-21	-0.210033	0.0453119	3.56458e-06	-0.11346	0.0146437	9.33116e-15	1.17917	-21	3.56458	-6	9.33116	-15		12_111292405_T_C	12_111292405_T_C (MIR6760,ENSG00000304623,RNA5SP373,LINC02356,PHETA1,HSPA8P14,ENSG00000294281,ENSG00000299832,SH2B3,ENSG00000309108)				no		FALSE		2	trans-MR, trans-coloc	no	no
CD244	CD244_EFO_0004611	UKBPPP_2023	continuous-LDLC-both_sexes-medadj_irnt	LDL direct, adjusted by medication	LDL direct, adjusted by medication	-0.0545697	0.00877617	5.03724e-10	-0.221143	0.0637037	0.000517681	-0.0995987	0.0153879	9.63772e-11	5.03724	-10	5.17681	-4	9.63772	-11		17_7289377_G_A	17_7289377_G_A (YBX2,ENSG00000263342,SLC2A4,EIF5A,Y_RNA,GPS2,CLDN7,ELP5,CTDNEP1,NEURL4)				no		FALSE		2	trans-MR, trans-coloc	no	no
CD244	CD244_EFO_0004612	UKBPPP_2023	biomarkers-30760-both_sexes-irnt	HDL cholesterol	HDL cholesterol	-0.0658007	0.00855499	1.45414e-14	-0.137731	0.0403188	0.000635389	-0.117357	0.0150434	6.12942e-15	1.45414	-14	6.35389	-4	6.12942	-15		12_111292405_T_C	12_111292405_T_C (MIR6760,ENSG00000304623,RNA5SP373,LINC02356,PHETA1,HSPA8P14,ENSG00000294281,ENSG00000299832,SH2B3,ENSG00000309108)				no		FALSE		2	trans-MR, trans-coloc	no	no
CD244	CD244_EFO_0004614	UKBPPP_2023	biomarkers-30630-both_sexes-irnt	Apolipoprotein A	Apolipoprotein A	-0.0639298	0.00724425	1.09564e-18	-0.0946092	0.0317914	0.00292099	-0.0901495	0.0118752	3.1652e-14	1.09564	-18	2.92099	-3	3.1652	-14		17_7209561_C_T	17_7209561_C_T (DLG4,ACADVL,MIR324,ENSG00000279812,DVL2,PHF23,ASGR1,ENSG00000279641,GABARAP,ENSG00000305670)				no		FALSE		2	trans-MR, trans-coloc	no	no
CD244	CD244_EFO_0004617	UKBPPP_2023	biomarkers-30720-both_sexes-irnt	Cystatin C	Cystatin C	0.0705546	0.010198	4.56484e-12	0.36172	0.0611759	3.36359e-09	0.0963554	0.0158021	1.07641e-09	4.56484	-12	3.36359	-9	1.07641	-9		12_111271249_A_T					no		FALSE		2	trans-MR, trans-coloc	no	no
CD244	CD244_EFO_0004842	UKBPPP_2023	continuous-30150-both_sexes-irnt	Eosinophill count	Eosinophill count	0.0778456	0.0107014	3.48056e-13	0.463019	0.0933232	6.99655e-07	0.0843849	0.0158659	1.04551e-07	3.48056	-13	6.99655	-7	1.04551	-7		12_111292405_T_C	12_111292405_T_C (MIR6760,ENSG00000304623,RNA5SP373,LINC02356,PHETA1,HSPA8P14,ENSG00000294281,ENSG00000299832,SH2B3,ENSG00000309108)				no	0.155946	FALSE	genetic_association	2	trans-MR, trans-coloc	no	no
CD244	CD244_EFO_0005093	UKBPPP_2023	continuous-49-both_sexes-irnt	Hip circumference	Hip circumference	-0.046639	0.00721749	1.03371e-10	-0.0972532	0.0331757	0.00337374	-0.051099	0.0117875	1.45745e-05	1.03371	-10	3.37374	-3	1.45745	-5		12_111292405_T_C	12_111292405_T_C (MIR6760,ENSG00000304623,RNA5SP373,LINC02356,PHETA1,HSPA8P14,ENSG00000294281,ENSG00000299832,SH2B3,ENSG00000309108)				no		FALSE		2	trans-MR, trans-coloc	no	no
CD244	CD244_EFO_0005208	UKBPPP_2023	continuous-eGFRcys-both_sexes-irnt, continuous-eGFRcreacys-both_sexes-irnt	Estimated glomerular filtration rate, serum creatinine + cystain C	Estimated glomerular filtration rate, serum creatinine + cystain C	-0.0486965	0.00625672	7.07828e-15	-0.245084	0.0430038	1.20421e-08	-0.0668663	0.0102101	5.79032e-11	7.07828	-15	1.20421	-8	5.79032	-11		12_111271249_A_T, 12_111292405_T_C	12_111292405_T_C (MIR6760,ENSG00000304623,RNA5SP373,LINC02356,PHETA1,HSPA8P14,ENSG00000294281,ENSG00000299832,SH2B3,ENSG00000309108)				no		TRUE		2	trans-MR, trans-coloc	no	no
CD244	CD244_EFO_0006336	UKBPPP_2023	continuous-DBP-both_sexes-combined_medadj_irnt, continuous-DBP-both_sexes-combined_medadj_raw, continuous-DBP-both_sexes-auto_medadj_irnt, continuous-DBP-both_sexes-auto_medadj_raw	Diastolic blood pressure, combined automated + manual reading, adjusted by medication	Diastolic blood pressure, combined automated + manual reading, adjusted by medication	0.0543481	0.00763342	1.08111e-12	0.23262	0.0457815	3.75261e-07	0.069294	0.0125554	3.40846e-08	1.08111	-12	3.75261	-7	3.40846	-8		12_111271249_A_T, 12_111292405_T_C	12_111292405_T_C (MIR6760,ENSG00000304623,RNA5SP373,LINC02356,PHETA1,HSPA8P14,ENSG00000294281,ENSG00000299832,SH2B3,ENSG00000309108)				no		TRUE		2	trans-MR, trans-coloc	no	no
CD244	CD244_EFO_0006340	UKBPPP_2023	continuous-MAP-both_sexes-combined_medadj_irnt	Mean arterial pressure, combined automated + manual reading, adjusted by medication	Mean arterial pressure, combined automated + manual reading, adjusted by medication	0.0473978	0.00729713	8.28117e-11	0.201364	0.0417904	1.44706e-06	0.0610046	0.0121535	5.17984e-07	8.28117	-11	1.44706	-6	5.17984	-7		12_111292405_T_C	12_111292405_T_C (MIR6760,ENSG00000304623,RNA5SP373,LINC02356,PHETA1,HSPA8P14,ENSG00000294281,ENSG00000299832,SH2B3,ENSG00000309108)				no		FALSE		2	trans-MR, trans-coloc	no	no
CD244	CD244_EFO_0006941	UKBPPP_2023	continuous-47-both_sexes-irnt	Hand grip strength (right)	Hand grip strength (right)	-0.0273452	0.00389849	2.31104e-12	-0.0246723	0.0147144	0.0935934	-0.0248569	0.00590261	2.54055e-05	2.31104	-12	9.35934	-2	2.54055	-5		2_210675783_C_A	2_210675783_C_A (CPS1-IT1,ENSG00000296241,CPS1,ENSG00000288732,LANCL1,ENSG00000308183,ENSG00000298388,LANCL1-AS1,MYL1,Y_RNA)				no		FALSE		2	trans-MR, trans-coloc	no	no
CD244	CD244_EFO_0007010	UKBPPP_2023	categorical-20003-both_sexes-1141194794	Treatment/medication code	drug use measurement	0.143453	0.023452	9.54157e-10	0.288841	0.0770385	0.000177322	0.161764	0.0396422	4.49182e-05	9.54157	-10	1.77322	-4	4.49182	-5		12_111159314_GTT_G					no		FALSE		2	trans-MR, trans-coloc	no	no
CD244	CD244_EFO_0007985	UKBPPP_2023	continuous-30090-both_sexes-irnt	Platelet crit	Platelet crit	0.0405935	0.0051743	4.32202e-15	0.0188903	0.067202	0.778636	0.0221181	0.00740998	0.00283661	4.32202	-15	7.78636	-1	2.83661	-3		12_111292405_T_C	12_111292405_T_C (MIR6760,ENSG00000304623,RNA5SP373,LINC02356,PHETA1,HSPA8P14,ENSG00000294281,ENSG00000299832,SH2B3,ENSG00000309108)				no		FALSE		3	trans-MR, mixed-MR, trans-coloc	no	no
CD244	CD244_EFO_0007986	UKBPPP_2023	continuous-30250-both_sexes-irnt	Reticulocyte count	Reticulocyte count	0.088935	0.00890771	1.79009e-23	0.285921	0.0701136	4.54295e-05	0.102606	0.0139603	1.98513e-13	1.79009	-23	4.54295	-5	1.98513	-13		12_111292405_T_C	12_111292405_T_C (MIR6760,ENSG00000304623,RNA5SP373,LINC02356,PHETA1,HSPA8P14,ENSG00000294281,ENSG00000299832,SH2B3,ENSG00000309108)				no		FALSE		3	trans-MR, mixed-MR, trans-coloc	no	no
CD244	CD244_EFO_0007991	UKBPPP_2023	continuous-30210-both_sexes-irnt	Eosinophill percentage	Eosinophill percentage	0.0641672	0.0102619	4.02708e-10	0.377916	0.0780413	1.28211e-06	0.090897	0.0152189	2.33423e-09	4.02708	-10	1.28211	-6	2.33423	-9		12_111292405_T_C	12_111292405_T_C (MIR6760,ENSG00000304623,RNA5SP373,LINC02356,PHETA1,HSPA8P14,ENSG00000294281,ENSG00000299832,SH2B3,ENSG00000309108)				no	0.0534421	FALSE	genetic_association	2	trans-MR, trans-coloc	no	no
CD244	CD244_EFO_0007993	UKBPPP_2023	continuous-30180-both_sexes-irnt	Lymphocyte percentage	Lymphocyte percentage	0.0649831	0.00873556	1.01514e-13	0.236227	0.0543059	1.36183e-05	0.101222	0.0147835	7.54319e-12	1.01514	-13	1.36183	-5	7.54319	-12		12_111292405_T_C	12_111292405_T_C (MIR6760,ENSG00000304623,RNA5SP373,LINC02356,PHETA1,HSPA8P14,ENSG00000294281,ENSG00000299832,SH2B3,ENSG00000309108)				no	0.763639	FALSE	genetic_association	2	trans-MR, trans-coloc	no	no
CD244	CD244_EFO_0009188	UKBPPP_2023	continuous-30070-both_sexes-irnt	Red blood cell (erythrocyte) distribution width	Red blood cell (erythrocyte) distribution width	-0.0691274	0.00679075	2.44458e-24	-0.125021	0.0890985	0.160563	-0.0874131	0.010932	1.28476e-15	2.44458	-24	1.60563	-1	1.28476	-15		12_54304624_G_A	12_54304624_G_A (NFE2,RNU6-950P,COPZ1,HNRNPA1,CBX5,ENSG00000289154,ENSG00000258344,MIR148B,RN7SL744P,SCAT2)				no		FALSE		2	trans-MR, trans-coloc	no	no
CD244	CD244_EFO_0009253	UKBPPP_2023	continuous-30280-both_sexes-irnt	Immature reticulocyte fraction	Immature reticulocyte fraction	0.0505045	0.00827803	1.05389e-09	0.13379	0.0429893	0.00185717	0.0632293	0.0128057	7.90952e-07	1.05389	-9	1.85717	-3	7.90952	-7		12_111292405_T_C	12_111292405_T_C (MIR6760,ENSG00000304623,RNA5SP373,LINC02356,PHETA1,HSPA8P14,ENSG00000294281,ENSG00000299832,SH2B3,ENSG00000309108)				no		FALSE		2	trans-MR, trans-coloc	no	no
CD244	CD244_EFO_0009682	UKBPPP_2023	icd10-O32-both_sexes	O32 Maternal care for known or suspected malpresentation of foetus	O32 Maternal care for known or suspected malpresentation of foetus	-0.981538	0.079955	1.21672e-34	-0.768781	0.524496	0.142716	-0.904542	0.115135	3.95471e-15	1.21672	-34	1.42716	-1	3.95471	-15		12_112637490_G_A	12_112637490_G_A (MIR1302-1,ENSG00000300851,ENSG00000304788,RPH3A,ENSG00000306858,ENSG00000305447,PTPN11,ENSG00000305463,RPL6,ENSG00000305485)				no		FALSE		2	trans-MR, trans-coloc	no	no
CD244	CD244_HP_0025328	UKBPPP_2023	icd10-O46-both_sexes	O46 Antepartum haemorrhage, not elsewhere classified	O46 Antepartum haemorrhage, not elsewhere classified	-0.73863	0.0712976	3.77693e-25	-0.516418	0.34572	0.135242	-0.576807	0.113916	4.11766e-07	3.77693	-25	1.35242	-1	4.11766	-7		2_134256555_T_C	2_134256555_T_C (MGAT5,RNA5SP104,ENSG00000289534,EDDM3CP,MIR3679,ENSG00000299039,ENSG00000297218,ENSG00000286697,ENSG00000297469,ENSG00000287463)				no		FALSE		2	trans-MR, trans-coloc	no	no
CD244	CD244_High light scatter reticulocyte count	UKBPPP_2023	continuous-30300-both_sexes-irnt	High light scatter reticulocyte count	High light scatter reticulocyte count	0.0868845	0.00956988	1.09625e-19	0.280366	0.0680313	3.77007e-05	0.0831944	0.0144189	7.93579e-09	1.09625	-19	3.77007	-5	7.93579	-9		12_111292405_T_C	12_111292405_T_C (MIR6760,ENSG00000304623,RNA5SP373,LINC02356,PHETA1,HSPA8P14,ENSG00000294281,ENSG00000299832,SH2B3,ENSG00000309108)				no		FALSE		2	trans-MR, trans-coloc	no	no
CD244	CD244_Hypothyroidism, strict autoimmune	UKBPPP_2023	E4_HYTHY_AI_STRICT	Hypothyroidism, strict autoimmune	Hypothyroidism, strict autoimmune	0.159769	0.0239448	2.51704e-11	0.726119	0.128723	1.69119e-08	0.125949	0.035733	0.000423912	2.51704	-11	1.69119	-8	4.23912	-4		12_111292405_T_C	12_111292405_T_C (MIR6760,ENSG00000304623,RNA5SP373,LINC02356,PHETA1,HSPA8P14,ENSG00000294281,ENSG00000299832,SH2B3,ENSG00000309108)				no		FALSE		2	trans-MR, trans-coloc	no	no
CD244	CD244_MONDO_0004596	UKBPPP_2023	phecode-415-both_sexes	Pulmonary heart disease	Pulmonary heart disease	0.296318	0.0464377	1.75955e-10	0.412481	0.119692	0.000568562	0.336756	0.0728736	3.81708e-06	1.75955	-10	5.68562	-4	3.81708	-6		12_111720792_A_T					no		FALSE		2	trans-MR, trans-coloc	no	no
CD244	CD244_Mean sphered cell volume	UKBPPP_2023	continuous-30270-both_sexes-irnt	Mean sphered cell volume	Mean sphered cell volume	-0.120271	0.00787762	1.26049e-52	-0.0934937	0.0933109	0.316363	-0.107649	0.0134125	1.00674e-15	1.26049	-52	3.16363	-1	1.00674	-15		2_111050100_G_A	2_111050100_G_A (ENSG00000304842,ACOXL-AS1,BCL2L11,ENSG00000293584,RPL5P9,ENSG00000295185,ENSG00000230499,ENSG00000227992,ENSG00000271590,ENSG00000229118)				no		FALSE		2	trans-MR, trans-coloc	no	no
CD244	CD244_Operation code	UKBPPP_2023	categorical-20004-both_sexes-1479	Operation code	Operation code	0.177656	0.0285731	5.04844e-10	0.204964	0.08656	0.0178903	0.202432	0.0490098	3.62077e-05	5.04844	-10	1.78903	-2	3.62077	-5		12_111292405_T_C	12_111292405_T_C (MIR6760,ENSG00000304623,RNA5SP373,LINC02356,PHETA1,HSPA8P14,ENSG00000294281,ENSG00000299832,SH2B3,ENSG00000309108)				no		FALSE		2	trans-MR, trans-coloc	no	no
CD244	CD244_amlodipine	UKBPPP_2023	prescriptions-amlodipine-both_sexes	amlodipine	amlodipine	0.137811	0.021656	1.97069e-10	0.232606	0.0679733	0.000621583	0.167864	0.0369973	5.701e-06	1.97069	-10	6.21583	-4	5.701	-6		12_111446804_T_C	12_111446804_T_C (SH2B3,ENSG00000299832,ENSG00000294281,HSPA8P14,PHETA1,LINC02356,RNA5SP373,U7,ENSG00000304623,IFITM3P5)				no		FALSE		2	trans-MR, trans-coloc	no	no
CD248	CD248_D001791	UKBPPP_2023	GCST90002395, GCST90002346, GCST90002402	Mean platelet volume	Blood Platelet Disorders	0.0839814	0.00798634	7.31906e-26	-0.0499993	0.0642584	0.436512	0.0459597	0.0117895	9.68474e-05	7.31906	-26	4.36512	-1	9.68474	-5		2_27508073_T_C, 1_109928142_G_A	2_27508073_T_C (GCKR,FNDC4,ENSG00000306717,IFT172,SPATA31H1,RNU6-986P,ENSG00000235267,KRTCAP3,ZNF512,NRBP1), 1_109928142_G_A (CSF1,ENSG00000297309,ENSG00000235005,ENSG00000261055,ENSG00000297293,AHCYL1,LINC01768,STRIP1,ENSG00000291326,ENSG00000298607)				no		TRUE		3	trans-MR, mixed-MR, trans-coloc	no	yes
CD248	CD248_D004700	UKBPPP_2023	GCST90012110, GCST90025958, GCST90012107, GCST90012108, GCST90012103, GCST90012111	Sex hormone-binding globulin levels adjusted for BMI	Endocrine System Diseases	0.0287932	0.00327329	1.41269e-18	0.099023	0.0525223	0.0593823	0.0277619	0.0049732	2.37346e-08	1.41269	-18	5.93823	-2	2.37346	-8		2_27508073_T_C, 15_43528519_C_T, 17_69085137_A_G	2_27508073_T_C (GCKR,FNDC4,ENSG00000306717,IFT172,SPATA31H1,RNU6-986P,ENSG00000235267,KRTCAP3,ZNF512,NRBP1), 15_43528519_C_T (MAP1A,TP53BP1,PPIP5K1,CKMT1B,RNU6-554P,ENSG00000309475,STRC,RNU6-610P,ENSG00000275601,CATSPER2), 17_69085137_A_G (SEC24AP1,MIR4524B,MIR4524A,ABCA9,ENSG00000300449,ABCA6,ABCA8,ABCA9-AS1,ABCA10,PRO1804)				no	0.716895	TRUE	genetic_association	4	cis-MR, trans-MR, mixed-MR, trans-coloc	no	yes
CD248	CD248_D004715	UKBPPP_2023	N14_ENDOMETRIOSIS	Endometriosis	Endometriosis	-0.24932	0.0355899	2.46383e-12	-0.109576	0.145723	0.45208	-0.262804	0.0554504	2.14311e-06	2.46383	-12	4.5208	-1	2.14311	-6		1_205145745_C_G	1_205145745_C_G (ENSG00000236108,ENSG00000307332,RBBP5,ENSG00000271580,RPL17P8,ENSG00000295208,TMEM81,DSTYK,TMCC2,ENSG00000294869)				no		FALSE		2	trans-MR, trans-coloc	no	yes
CD248	CD248_D008078	UKBPPP_2023	GCST90002412	Low density lipoprotein cholesterol levels	Cholesterol, LDL	0.0609304	0.00768119	2.14917e-15	0.189288	0.107625	0.0786152	0.0633578	0.0113933	2.68304e-08	2.14917	-15	7.86152	-2	2.68304	-8		2_27508073_T_C	2_27508073_T_C (GCKR,FNDC4,ENSG00000306717,IFT172,SPATA31H1,RNU6-986P,ENSG00000235267,KRTCAP3,ZNF512,NRBP1)				no		FALSE		3	trans-MR, mixed-MR, trans-coloc	no	yes
CD248	CD248_D014648	UKBPPP_2023	I9_VARICVE	Varicose veins	Varicose Veins	0.166102	0.0262522	2.497e-10	0.196593	0.119154	0.0989612	0.189981	0.0403192	2.45396e-06	2.497	-10	9.89612	-2	2.45396	-6		10_17950017_TCTCA_T	10_17950017_TCTCA_T (SLC39A12,SLC39A12-AS1,ENSG00000235637,MIR511,MRC1,CACNB2,TMEM236,ENSG00000229190,STAM,STAM-DT)				no		FALSE		2	mixed-MR, trans-coloc	no	yes
CD248	CD248_D014807	UKBPPP_2023	GCST90000618, GCST90000615, GCST90000617, GCST90000614, GCST90000616	Serum 25-Hydroxyvitamin D levels	Vitamin D	0.0891243	0.00779261	2.73055e-30	0.102475	0.0398047	0.0100404	0.0806772	0.0123875	7.3761e-11	2.73055	-30	1.00404	-2	7.3761	-11		2_27508073_T_C	2_27508073_T_C (GCKR,FNDC4,ENSG00000306717,IFT172,SPATA31H1,RNU6-986P,ENSG00000235267,KRTCAP3,ZNF512,NRBP1)				no		TRUE		3	trans-MR, mixed-MR, trans-coloc	no	yes
CD248	CD248_D015519	UKBPPP_2023	GCST006979	Heel bone mineral density	Bone Density	-0.0494309	0.007374	2.03616e-11	-0.000349926	0.0642361	0.995654	-0.0335693	0.0106954	0.00169719	2.03616	-11	9.95654	-1	1.69719	-3		12_103742511_G_A	12_103742511_G_A (ENSG00000257681,ENSG00000257766,ENSG00000257754,ENSG00000257737,NT5DC3,ENSG00000257327,U8,STAB2,ENSG00000286197,TTC41P)				no		FALSE		3	trans-MR, mixed-MR, trans-coloc	no	yes
CD248	CD248_D052456	UKBPPP_2023	GCST002223	HDL cholesterol	Hypoalphalipoproteinemias	0.182222	0.0262125	3.60852e-12	0.551666	0.11083	6.4376e-07	0.202406	0.039536	3.06274e-07	3.60852	-12	6.4376	-7	3.06274	-7		1_109928142_G_A	1_109928142_G_A (CSF1,ENSG00000297309,ENSG00000235005,ENSG00000261055,ENSG00000297293,AHCYL1,LINC01768,STRIP1,ENSG00000291326,ENSG00000298607)				no	0.154535	FALSE	genetic_association	3	trans-MR, mixed-MR, trans-coloc	no	yes
CD248	CD248_EFO_0004343	UKBPPP_2023	continuous-whr-both_sexes-irnt	waist-hip ratio	waist-hip ratio	0.111237	0.017501	2.07003e-10	0.128259	0.0807309	0.112123	0.0943643	0.0207851	5.62575e-06	2.07003	-10	1.12123	-1	5.62575	-6				no			no		FALSE		1	cis-MR	no	yes
CD248	CD248_EFO_0004530	UKBPPP_2023	biomarkers-30870-both_sexes-irnt	Triglycerides	Triglycerides	-0.0624643	0.00919452	1.09335e-11	-0.212202	0.15054	0.158656	-0.0704998	0.0145245	1.21088e-06	1.09335	-11	1.58656	-1	1.21088	-6		2_27508073_T_C	2_27508073_T_C (GCKR,FNDC4,ENSG00000306717,IFT172,SPATA31H1,RNU6-986P,ENSG00000235267,KRTCAP3,ZNF512,NRBP1)				no	0.909913	FALSE	genetic_association	3	trans-MR, mixed-MR, trans-coloc	no	yes
CD248	CD248_EFO_0004574	UKBPPP_2023	biomarkers-30690-both_sexes-irnt	Cholesterol	Cholesterol	0.0739245	0.0085624	5.94384e-18	0.124474	0.0959147	0.194372	0.0572752	0.013435	2.01576e-05	5.94384	-18	1.94372	-1	2.01576	-5		2_27508073_T_C	2_27508073_T_C (GCKR,FNDC4,ENSG00000306717,IFT172,SPATA31H1,RNU6-986P,ENSG00000235267,KRTCAP3,ZNF512,NRBP1)				no	0.890966	FALSE	genetic_association	3	trans-MR, mixed-MR, trans-coloc	no	yes
CD248	CD248_EFO_0004612	UKBPPP_2023	biomarkers-30760-both_sexes-irnt	HDL cholesterol	HDL cholesterol	0.140829	0.010987	1.30356e-37	0.0881332	0.0909284	0.332416	0.0907642	0.0151281	1.97696e-09	1.30356	-37	3.32416	-1	1.97696	-9		15_43528519_C_T	15_43528519_C_T (MAP1A,TP53BP1,PPIP5K1,CKMT1B,RNU6-554P,ENSG00000309475,STRC,RNU6-610P,ENSG00000275601,CATSPER2)				no	0.154535	FALSE	genetic_association	3	trans-MR, mixed-MR, trans-coloc	no	yes
CD248	CD248_EFO_0004614	UKBPPP_2023	biomarkers-30630-both_sexes-irnt	Apolipoprotein A	Apolipoprotein A	0.107715	0.00988064	1.13169e-27	0.0434693	0.0776524	0.57562	0.0670184	0.0146526	4.7891e-06	1.13169	-27	5.7562	-1	4.7891	-6		2_27508073_T_C	2_27508073_T_C (GCKR,FNDC4,ENSG00000306717,IFT172,SPATA31H1,RNU6-986P,ENSG00000235267,KRTCAP3,ZNF512,NRBP1)				no		FALSE		3	trans-MR, mixed-MR, trans-coloc	no	yes
CD248	CD248_EFO_0004631	UKBPPP_2023	biomarkers-30890-both_sexes-irnt	Vitamin D	Vitamin D	0.0617048	0.00771487	1.26293e-15	0.0859822	0.0342151	0.0119713	0.0650465	0.0118549	4.09117e-08	1.26293	-15	1.19713	-2	4.09117	-8		2_27508073_T_C	2_27508073_T_C (GCKR,FNDC4,ENSG00000306717,IFT172,SPATA31H1,RNU6-986P,ENSG00000235267,KRTCAP3,ZNF512,NRBP1)				no		FALSE		3	trans-MR, mixed-MR, trans-coloc	no	yes
CD248	CD248_EFO_0004735	UKBPPP_2023	biomarkers-30620-both_sexes-irnt	Alanine aminotransferase	Alanine aminotransferase	0.0549443	0.00848745	9.56955e-11	0.0357282	0.0525265	0.496382	0.0359922	0.0126519	0.004444	9.56955	-11	4.96382	-1	4.444	-3		1_9181780_G_A	1_9181780_G_A (LNCTAM34A,MIR34AHG,ENSG00000301983,ENSG00000302015,ENSG00000289914,ENSG00000301968,MIR34A,GPR157,H6PD,ENSG00000302217)				no		FALSE		2	mixed-MR, trans-coloc	no	yes
CD248	CD248_EFO_0004736	UKBPPP_2023	biomarkers-30650-both_sexes-irnt	Aspartate aminotransferase	Aspartate aminotransferase	0.0885317	0.0135713	6.8719e-11	-0.00149923	0.144703	0.991733	0.0413667	0.0183453	0.0241401	6.8719	-11	9.91733	-1	2.41401	-2		1_109928142_G_A	1_109928142_G_A (CSF1,ENSG00000297309,ENSG00000235005,ENSG00000261055,ENSG00000297293,AHCYL1,LINC01768,STRIP1,ENSG00000291326,ENSG00000298607)				no		FALSE		3	trans-MR, mixed-MR, trans-coloc	no	yes
CD248	CD248_EFO_0004833	UKBPPP_2023	continuous-30140-both_sexes-irnt	Neutrophill count	Neutrophill count	-0.0718173	0.00909344	2.84076e-15	-0.15281	0.0717462	0.0331824	-0.0536747	0.0132768	5.28268e-05	2.84076	-15	3.31824	-2	5.28268	-5		2_27508073_T_C	2_27508073_T_C (GCKR,FNDC4,ENSG00000306717,IFT172,SPATA31H1,RNU6-986P,ENSG00000235267,KRTCAP3,ZNF512,NRBP1)				no		FALSE		3	trans-MR, mixed-MR, trans-coloc	no	yes
CD248	CD248_EFO_0004995	UKBPPP_2023	continuous-23116-both_sexes-irnt, continuous-23122-both_sexes-irnt, continuous-23129-both_sexes-irnt, continuous-23125-both_sexes-irnt	Leg fat mass (left)	Leg fat mass (left)	0.122127	0.017477	2.79089e-12	0.218176	0.0546105	6.46606e-05	0.142903	0.023184	7.09981e-10	2.79089	-12	6.46606	-5	7.09981	-10		2_27508073_T_C	2_27508073_T_C (GCKR,FNDC4,ENSG00000306717,IFT172,SPATA31H1,RNU6-986P,ENSG00000235267,KRTCAP3,ZNF512,NRBP1)	no			no		TRUE		3	cis-MR, mixed-MR, trans-coloc	no	yes
CD248	CD248_EFO_0005409	UKBPPP_2023	continuous-23112-both_sexes-irnt	Leg fat mass (right)	Leg fat mass (right)	0.126984	0.0177598	8.67274e-13	0.2252	0.0575377	9.07988e-05	0.148087	0.0236503	3.8122e-10	8.67274	-13	9.07988	-5	3.8122	-10				no			no		FALSE		1	cis-MR	no	yes
CD248	CD248_EFO_0007800	UKBPPP_2023	continuous-23111-both_sexes-irnt, continuous-23115-both_sexes-irnt, continuous-23099-both_sexes-irnt	Leg fat percentage (right)	Leg fat percentage (right)	0.108547	0.0140097	9.3372e-15	0.152374	0.0412284	0.000219159	0.118855	0.0179951	3.97809e-11	9.3372	-15	2.19159	-4	3.97809	-11				no			no		TRUE		1	cis-MR	no	yes
CD248	CD248_EFO_0009682	UKBPPP_2023	icd10-O32-both_sexes	O32 Maternal care for known or suspected malpresentation of foetus	O32 Maternal care for known or suspected malpresentation of foetus	1.18637	0.0970561	2.32666e-34	0.637478	0.687294	0.353657	0.907363	0.178965	3.97672e-07	2.32666	-34	3.53657	-1	3.97672	-7		3_52280647_C_T	3_52280647_C_T (ENSG00000306456,WDR82,ENSG00000294698,GLYCTK,MIRLET7G,MIR135A1,GLYCTK-AS1,ENSG00000296738,ENSG00000306261,ENSG00000306295)				no		FALSE	literature	3	trans-MR, mixed-MR, trans-coloc	no	yes
CD248	CD248_HP_0025328	UKBPPP_2023	icd10-O46-both_sexes	O46 Antepartum haemorrhage, not elsewhere classified	O46 Antepartum haemorrhage, not elsewhere classified	0.658786	0.0884059	9.20529e-14	0.484885	0.497259	0.329503	0.678942	0.152184	8.14511e-06	9.20529	-14	3.29503	-1	8.14511	-6		3_52533601_A_G	3_52533601_A_G (NT5DC2,UQCC5,RNU6-856P,RNU6ATAC16P,STAB1,NISCH,TNNC1,SEMA3G,ENSG00000308410,PHF7)				no		FALSE		3	trans-MR, mixed-MR, trans-coloc	no	yes
CD248	CD248_Operation code	UKBPPP_2023	categorical-20004-both_sexes-1479	Operation code	Operation code	0.227018	0.0360563	3.05042e-10	0.0148235	0.130329	0.909445	0.185293	0.0527024	0.000438359	3.05042	-10	9.09445	-1	4.38359	-4			10_17950017_TCTCA_T (SLC39A12,SLC39A12-AS1,ENSG00000235637,MIR511,MRC1,CACNB2,TMEM236,ENSG00000229190,STAM,STAM-DT)				no		FALSE		1	trans-MR	no	yes
CD248	CD248_Weight, inverse-rank normalized	UKBPPP_2023	WEIGHT_IRN	Weight, inverse-rank normalized	Weight, inverse-rank normalized	0.0458961	0.00704272	7.1818e-11	0.0741461	0.0375065	0.0480547	0.0415797	0.0115279	0.000309917	7.1818	-11	4.80547	-2	3.09917	-4		15_43528519_C_T	15_43528519_C_T (MAP1A,TP53BP1,PPIP5K1,CKMT1B,RNU6-554P,ENSG00000309475,STRC,RNU6-610P,ENSG00000275601,CATSPER2)				no		FALSE		2	trans-MR, trans-coloc	no	yes
CD274	CD274_Anatomical abnormatilies of kidney and ureters	UKBPPP_2023	phecode-586.1-both_sexes	Anatomical abnormatilies of kidney and ureters	Anatomical abnormatilies of kidney and ureters	0.988688	0.153221	1.09864e-10	0.942112	0.258083	0.000261815	1.04097	0.252352	3.70625e-05	1.09864	-10	2.61815	-4	3.70625	-5			17_66228657_C_T (APOH,PSMD7P1,CEP112,RNA5SP444,ENSG00000284242,PRKCA,ENSG00000307784,RN7SL735P,PRKCA-AS1,ENSG00000289587)				no		FALSE		2	cis-MR, mixed-MR	no	yes
CD274	CD274_Cervicobrachial syndrome	UKBPPP_2023	M13_CERVICOBRACHSDR	Cervicobrachial syndrome	Cervicobrachial syndrome	-0.16374	0.0266903	8.5266e-10	-0.150366	0.0490479	0.00217159	-0.165088	0.0402842	4.16613e-05	8.5266	-10	2.17159	-3	4.16613	-5			9_6548615_C_G (RN7SL25P,ENSG00000296224,ENSG00000237158,ENSG00000301759,RPL23AP57,GLDC,LINC02851,ENSG00000233367,RN7SL123P,RPS3AP54)				no		FALSE		1	mixed-MR	no	yes
CD274	CD274_D001249	UKBPPP_2023	J10_ASTHMACOPDKELA	Asthma/COPD (KELA code 203)	Asthma	0.100289	0.015777	2.06205e-10	0.0299688	0.0355353	0.399032	-0.0232786	0.0218382	0.286443	2.06205	-10	3.99032	-1	2.86443	-1		14_94371805_G_T	14_94371805_G_T (SERPINA2,SERPINA1,ENSG00000256357,ENSG00000305540,ENSG00000305557,SERPINA6,SERPINA10,SERPINA11,SERPINA9,SERPINA12)				no		FALSE		2	mixed-MR, trans-coloc	no	yes
CD274	CD274_D001791	UKBPPP_2023	GCST90002357	Platelet count	Blood Platelet Disorders	0.163628	0.0263875	5.61132e-10	0.230733	0.459156	0.615305	0.617772	0.0584361	4.02923e-26	5.61132	-10	6.15305	-1	4.02923	-26							no	0.0493252	FALSE	genetic_association	1	trans-MR	no	yes
CD274	CD274_D001943	UKBPPP_2023	GCST004988	Breast cancer	Breast Neoplasms	-0.330614	0.0422214	4.85976e-15	-0.214556	0.161405	0.183749	-0.245709	0.0629118	9.39874e-05	4.85976	-15	1.83749	-1	9.39874	-5		12_112539157_A_C	12_112539157_A_C (ENSG00000304788,ENSG00000300851,ENSG00000305447,PTPN11,ENSG00000305463,RPL6,ENSG00000305485,MIR1302-1,HECTD4,ENSG00000257658)				no		FALSE	somatic_mutation, known_drug, literature	2	trans-MR, trans-coloc	yes	no
CD274	CD274_D003093	UKBPPP_2023	GCST004133	Ulcerative colitis	Colitis, Ulcerative	-0.287162	0.0370797	9.5994e-15	-0.194867	0.0860483	0.0235358	-0.306802	0.0516942	2.93941e-09	9.5994	-15	2.35358	-2	2.93941	-9		12_112539157_A_C	12_112539157_A_C (ENSG00000304788,ENSG00000300851,ENSG00000305447,PTPN11,ENSG00000305463,RPL6,ENSG00000305485,MIR1302-1,HECTD4,ENSG00000257658)	no			no	0.579039	FALSE	literature, rna_expression, genetic_association	3	cis-MR, mixed-MR, trans-coloc	no	yes
CD274	CD274_D003424	UKBPPP_2023	RX_CROHN_1STLINE	First line medication for Crohn's disease	Crohn Disease	0.199513	0.0318145	3.58425e-10	0.0657313	0.16988	0.698809	0.130199	0.049605	0.00867194	3.58425	-10	6.98809	-1	8.67194	-3		12_112539157_A_C	12_112539157_A_C (ENSG00000304788,ENSG00000300851,ENSG00000305447,PTPN11,ENSG00000305463,RPL6,ENSG00000305485,MIR1302-1,HECTD4,ENSG00000257658)				no		FALSE		2	trans-MR, trans-coloc	no	yes
CD274	CD274_D004802	UKBPPP_2023	GCST90002298	Eosinophil counts	Eosinophilia	0.153584	0.021681	1.40266e-12	0.33533	0.300072	0.263781	0.134517	0.0276968	1.19328e-06	1.40266	-12	2.63781	-1	1.19328	-6							no	0.0541282	FALSE	genetic_association	1	trans-MR	no	yes
CD274	CD274_D006402	UKBPPP_2023	GCST90002379, GCST90002292	Basophil count	Hematologic Diseases	0.24632	0.0164841	1.73294e-50	0.182447	0.0934985	0.0510174	0.261328	0.0286164	6.7172e-20	1.73294	-50	5.10174	-2	6.7172	-20		12_112539157_A_C	12_112539157_A_C (ENSG00000304788,ENSG00000300851,ENSG00000305447,PTPN11,ENSG00000305463,RPL6,ENSG00000305485,MIR1302-1,HECTD4,ENSG00000257658)				no		TRUE		2	trans-MR, trans-coloc	no	yes
CD274	CD274_D006937	UKBPPP_2023	GCST002221	Cholesterol, total	Hypercholesterolemia	-0.209955	0.0319722	5.14106e-11	-0.7703	0.194027	7.18548e-05	-0.310479	0.0530949	4.98643e-09	5.14106	-11	7.18548	-5	4.98643	-9		12_112539157_A_C	12_112539157_A_C (ENSG00000304788,ENSG00000300851,ENSG00000305447,PTPN11,ENSG00000305463,RPL6,ENSG00000305485,MIR1302-1,HECTD4,ENSG00000257658)				no		FALSE		2	trans-MR, trans-coloc	no	yes
CD274	CD274_D007970	UKBPPP_2023	GCST004610, GCST90002407, GCST90002374	White blood cell count	Leukopenia	0.222422	0.0269283	1.4591e-16	0.432896	0.228268	0.0579021	0.218883	0.0391313	2.2248e-08	1.4591	-16	5.79021	-2	2.2248	-8		12_112539157_A_C	12_112539157_A_C (ENSG00000304788,ENSG00000300851,ENSG00000305447,PTPN11,ENSG00000305463,RPL6,ENSG00000305485,MIR1302-1,HECTD4,ENSG00000257658)				no		TRUE		2	trans-MR, trans-coloc	no	yes
CD274	CD274_D008180	UKBPPP_2023	GCST003156	Systemic lupus erythematosus	Lupus Erythematosus, Systemic	1.18237	0.193316	9.5821e-10	1.71521	0.549767	0.00180919				9.5821	-10	1.80919	-3	0	0		12_112539157_A_C	12_112539157_A_C (ENSG00000304788,ENSG00000300851,ENSG00000305447,PTPN11,ENSG00000305463,RPL6,ENSG00000305485,MIR1302-1,HECTD4,ENSG00000257658)				no		FALSE		2	trans-MR, trans-coloc	no	yes
CD274	CD274_D008232	UKBPPP_2023	GCST90002340	Monocyte count	Lymphoproliferative Disorders	0.10927	0.0153746	1.18454e-12	0.256833	0.135	0.0571105	0.118241	0.0217569	5.48977e-08	1.18454	-12	5.71105	-2	5.48977	-8							no		FALSE		1	trans-MR	no	yes
CD274	CD274_D009503	UKBPPP_2023	GCST90002351	Neutrophil count	Neutropenia	0.111327	0.0157741	1.69422e-12	0.246022	0.147556	0.0954527	0.106038	0.0228305	3.40809e-06	1.69422	-12	9.54527	-2	3.40809	-6		12_112539157_A_C	12_112539157_A_C (ENSG00000304788,ENSG00000300851,ENSG00000305447,PTPN11,ENSG00000305463,RPL6,ENSG00000305485,MIR1302-1,HECTD4,ENSG00000257658)				no		FALSE		2	trans-MR, trans-coloc	no	yes
CD274	CD274_D012140	UKBPPP_2023	J10_LOWCHRON	Chronic lower respiratory diseases	Respiratory Tract Diseases	0.091207	0.013469	1.27333e-11	0.031852	0.0278028	0.251944	-0.00256959	0.0176086	0.883978	1.27333	-11	2.51944	-1	8.83978	-1		14_94371805_G_T	14_94371805_G_T (SERPINA2,SERPINA1,ENSG00000256357,ENSG00000305540,ENSG00000305557,SERPINA6,SERPINA10,SERPINA11,SERPINA9,SERPINA12)				no		FALSE		2	mixed-MR, trans-coloc	no	yes
CD274	CD274_D013921	UKBPPP_2023	GCST90002363	Red blood cell count	Thrombocytopenia	0.101078	0.0157188	1.27288e-10	0.216781	0.162082	0.181066	0.103039	0.0232376	9.24385e-06	1.27288	-10	1.81066	-1	9.24385	-6							no		FALSE		1	trans-MR	no	yes
CD274	CD274_D049628	UKBPPP_2023	GCST90000025	Appendicular lean mass	Body Size	-0.106893	0.0157268	1.06914e-11	-0.0655695	0.0918176	0.475148	-0.0905753	0.0255255	0.000387541	1.06914	-11	4.75148	-1	3.87541	-4		12_112539157_A_C	12_112539157_A_C (ENSG00000304788,ENSG00000300851,ENSG00000305447,PTPN11,ENSG00000305463,RPL6,ENSG00000305485,MIR1302-1,HECTD4,ENSG00000257658)				no		FALSE		2	trans-MR, trans-coloc	no	yes
CD274	CD274_EFO_0004308	UKBPPP_2023	continuous-30000-both_sexes-irnt	White blood cell (leukocyte) count	White blood cell (leukocyte) count	0.180839	0.0234961	1.39794e-14	0.398059	0.234554	0.0896802	0.188715	0.0296529	1.96391e-10	1.39794	-14	8.96802	-2	1.96391	-10		12_112539157_A_C	12_112539157_A_C (ENSG00000304788,ENSG00000300851,ENSG00000305447,PTPN11,ENSG00000305463,RPL6,ENSG00000305485,MIR1302-1,HECTD4,ENSG00000257658)				no		FALSE		2	trans-MR, trans-coloc	no	yes
CD274	CD274_EFO_0004536	UKBPPP_2023	biomarkers-30860-both_sexes-irnt	Total protein	Total protein	0.169957	0.0183655	2.15958e-20	0.486789	0.202153	0.016039	0.237838	0.0281143	2.68134e-17	2.15958	-20	1.6039	-2	2.68134	-17		14_94371805_G_T	14_94371805_G_T (SERPINA2,SERPINA1,ENSG00000256357,ENSG00000305540,ENSG00000305557,SERPINA6,SERPINA10,SERPINA11,SERPINA9,SERPINA12)				no		FALSE	literature	2	trans-MR, trans-coloc	no	yes
CD274	CD274_EFO_0004842	UKBPPP_2023	continuous-30150-both_sexes-irnt	Eosinophill count	Eosinophill count	0.0548377	0.00749162	2.48191e-13	-0.0482968	0.0513832	0.347251	-0.00483408	0.00970583	0.618442	2.48191	-13	3.47251	-1	6.18442	-1	9_4858997_G_A	12_112539157_A_C	12_112539157_A_C (ENSG00000304788,ENSG00000300851,ENSG00000305447,PTPN11,ENSG00000305463,RPL6,ENSG00000305485,MIR1302-1,HECTD4,ENSG00000257658)				no	0.0541282	FALSE	genetic_association	4	cis-MR, mixed-MR, cis-coloc, trans-coloc	no	yes
CD274	CD274_EFO_0005208	UKBPPP_2023	continuous-eGFRcys-both_sexes-irnt, continuous-eGFRcreacys-both_sexes-irnt	Estimated glomerular filtration rate, serum creatinine + cystain C	Estimated glomerular filtration rate, serum creatinine + cystain C	-0.126795	0.0163202	7.89639e-15	-0.404607	0.156498	0.0097271	-0.184057	0.0226316	4.19635e-16	7.89639	-15	9.7271	-3	4.19635	-16		1_184702964_G_A	1_184702964_G_A (ENSG00000295600,ENSG00000285847,ENSG00000286378,EDEM3,ENSG00000306770,RNU7-13P,ENSG00000232036,NIBAN1,ENSG00000230470,LINC01633)				no		TRUE		2	trans-MR, trans-coloc	no	yes
CD274	CD274_EFO_0007985	UKBPPP_2023	continuous-30090-both_sexes-irnt	Platelet crit	Platelet crit	0.288276	0.0398221	4.51678e-13	0.912877	0.426643	0.032381	0.353067	0.0675988	1.76062e-07	4.51678	-13	3.2381	-2	1.76062	-7		3_56815721_T_C	3_56815721_T_C (ENSG00000298507,ARHGEF3,ENSG00000296096,ARHGEF3-AS1,TASOR,ENSG00000307053,SPATA12,CCDC66,ENSG00000272202,ENSG00000297895)				no	0.0909367	FALSE	genetic_association, literature	2	trans-MR, trans-coloc	no	yes
CD274	CD274_HP_0002024,EFO_0001060	UKBPPP_2023	categorical-20002-both_sexes-1456	Non-cancer illness code, self-reported	NA,celiac disease	0.372594	0.0609451	9.74023e-10	0.343521	0.124258	0.00569974	0.468194	0.101069	3.61425e-06	9.74023	-10	5.69974	-3	3.61425	-6	9_5598704_C_T	12_111446804_T_C	12_111446804_T_C (SH2B3,ENSG00000299832,ENSG00000294281,HSPA8P14,PHETA1,LINC02356,RNA5SP373,U7,ENSG00000304623,IFITM3P5)				no		FALSE		4	cis-MR, mixed-MR, cis-coloc, trans-coloc	no	yes
CD274	CD274_Noninfective enteritis and colitis	UKBPPP_2023	K11_ENERCOLNONINF	Noninfective enteritis and colitis	Noninfective enteritis and colitis	0.392536	0.0629072	4.37784e-10	0.186763	0.390168	0.632171	0.300502	0.0942356	0.00142847	4.37784	-10	6.32171	-1	1.42847	-3		1_161509955_A_G	1_161509955_A_G (FCGR2A,ENSG00000289273,HSPA6,ENSG00000294554,ENSG00000298116,RPS23P10,ENSG00000310467,ENSG00000283360,FCGR3A,ENSG00000224515)				no		FALSE		2	trans-MR, trans-coloc	no	yes
CD274	CD274_Other diseases of blood and blood-forming organs	UKBPPP_2023	D3_OTHERBLOOD	Other diseases of blood and blood-forming organs	Other diseases of blood and blood-forming organs	1.10247	0.174835	2.8675e-10	1.18961	0.499808	0.0173061	1.11251	0.248197	7.38168e-06	2.8675	-10	1.73061	-2	7.38168	-6		12_111446804_T_C	12_111446804_T_C (SH2B3,ENSG00000299832,ENSG00000294281,HSPA8P14,PHETA1,LINC02356,RNA5SP373,U7,ENSG00000304623,IFITM3P5)				no		FALSE		2	trans-MR, trans-coloc	no	yes
CD276	CD276_EFO_0004314	UKBPPP_2023	continuous-20153-both_sexes-irnt	Forced expiratory volume in 1-second (FEV1), predicted	Forced expiratory volume in 1-second (FEV1), predicted	0.0387859	0.0060933	1.94862e-10	-0.0207043	0.0187393	0.26922	0.0197228	0.00894762	0.0275065	1.94862	-10	2.6922	-1	2.75065	-2		2_27508073_T_C	2_27508073_T_C (GCKR,FNDC4,ENSG00000306717,IFT172,SPATA31H1,RNU6-986P,ENSG00000235267,KRTCAP3,ZNF512,NRBP1)				no		FALSE		2	trans-MR, trans-coloc	no	yes
CD276	CD276_EFO_0004339	UKBPPP_2023	continuous-50-both_sexes-irnt	Standing height	Standing height	0.0817589	0.00943376	4.45126e-18	-0.0622799	0.0511966	0.2238	0.0406489	0.0143326	0.00456668	4.45126	-18	2.238	-1	4.56668	-3		2_27508073_T_C	2_27508073_T_C (GCKR,FNDC4,ENSG00000306717,IFT172,SPATA31H1,RNU6-986P,ENSG00000235267,KRTCAP3,ZNF512,NRBP1)				no		FALSE		3	trans-MR, mixed-MR, trans-coloc	no	yes
CD276	CD276_EFO_0004342	UKBPPP_2023	continuous-48-both_sexes-irnt	Waist circumference	Waist circumference	-0.0158014	0.00247819	1.81561e-10	-0.016566	0.00568034	0.00354125	-0.00635963	0.00410505	0.121329	1.81561	-10	3.54125	-3	1.21329	-1		11_47325389_G_A	11_47325389_G_A (ENSG00000283338,MYBPC3,SPI1,MADD-AS1,MADD,NR1H3,ENSG00000302185,MIR4487,ACP2,SLC39A13)				no		FALSE		2	mixed-MR, trans-coloc	no	yes
CD276	CD276_EFO_0004530	UKBPPP_2023	biomarkers-30870-both_sexes-irnt	Triglycerides	Triglycerides	-0.0268495	0.00392253	7.65105e-12	0.0141412	0.0200735	0.481138	-0.00664196	0.00575581	0.248518	7.65105	-12	4.81138	-1	2.48518	-1		2_27508073_T_C	2_27508073_T_C (GCKR,FNDC4,ENSG00000306717,IFT172,SPATA31H1,RNU6-986P,ENSG00000235267,KRTCAP3,ZNF512,NRBP1)				no		FALSE		2	mixed-MR, trans-coloc	no	yes
CD276	CD276_EFO_0004713	UKBPPP_2023	continuous-FEV1FVC-both_sexes-irnt	FEV1/FVC ratio	FEV1/FVC ratio	-0.0578111	0.00861207	1.90929e-11	-0.0308412	0.0295047	0.295885	-0.0609905	0.0138258	1.0273e-05	1.90929	-11	2.95885	-1	1.0273	-5		1_149955122_A_C	1_149955122_A_C (ENSG00000303850,MTMR11,ENSG00000305630,SF3B4,SV2A,BOLA1,OTUD7B,ENSG00000301517,ENSG00000301610,H2AC21)				no	0.24347	FALSE	genetic_association	2	trans-MR, trans-coloc	no	yes
CD276	CD276_EFO_0004995	UKBPPP_2023	continuous-23116-both_sexes-irnt	Leg fat mass (left)	Leg fat mass (left)	-0.0153641	0.00224987	8.55886e-12	-0.0168324	0.00547378	0.00210436	-0.00468533	0.00366198	0.200738	8.55886	-12	2.10436	-3	2.00738	-1		1_149955122_A_C	1_149955122_A_C (ENSG00000303850,MTMR11,ENSG00000305630,SF3B4,SV2A,BOLA1,OTUD7B,ENSG00000301517,ENSG00000301610,H2AC21)				no		FALSE		3	cis-MR, mixed-MR, trans-coloc	no	yes
CD276	CD276_EFO_0005409	UKBPPP_2023	continuous-23112-both_sexes-irnt	Leg fat mass (right)	Leg fat mass (right)	-0.0141343	0.00224676	3.15526e-10	-0.0162544	0.00550265	0.00313764	-0.00542598	0.00367507	0.139828	3.15526	-10	3.13764	-3	1.39828	-1		1_149955122_A_C	1_149955122_A_C (ENSG00000303850,MTMR11,ENSG00000305630,SF3B4,SV2A,BOLA1,OTUD7B,ENSG00000301517,ENSG00000301610,H2AC21)				no		FALSE		3	cis-MR, mixed-MR, trans-coloc	no	yes
CD276	CD276_EFO_0006335	UKBPPP_2023	continuous-SBP-both_sexes-combined_medadj_irnt, continuous-SBP-both_sexes-combined_raw	Systolic blood pressure, combined automated + manual reading, adjusted by medication	Systolic blood pressure, combined automated + manual reading, adjusted by medication	-0.0238425	0.00357677	2.62975e-11	0.00411824	0.00787923	0.601204	-0.00917869	0.00534362	0.0858532	2.62975	-11	6.01204	-1	8.58532	-2		12_111535554_A_G, 2_210675783_C_A	12_111535554_A_G (U7,IFITM3P5,ATXN2-AS,ATXN2,SH2B3,ENSG00000299832,ENSG00000294281,PCNPP1,BRAP,ACAD10), 2_210675783_C_A (CPS1-IT1,ENSG00000296241,CPS1,ENSG00000288732,LANCL1,ENSG00000308183,ENSG00000298388,LANCL1-AS1,MYL1,Y_RNA)				no		TRUE		2	mixed-MR, trans-coloc	no	yes
CD276	CD276_EFO_0006340	UKBPPP_2023	continuous-MAP-both_sexes-auto_medadj_irnt	Mean arterial pressure, automated reading, adjusted by medication	Mean arterial pressure, automated reading, adjusted by medication	-0.0202411	0.00328585	7.27139e-10	0.00877708	0.00949502	0.355284	-0.0111627	0.00535973	0.037279	7.27139	-10	3.55284	-1	3.7279	-2		12_111535554_A_G	12_111535554_A_G (U7,IFITM3P5,ATXN2-AS,ATXN2,SH2B3,ENSG00000299832,ENSG00000294281,PCNPP1,BRAP,ACAD10)				no		FALSE		2	mixed-MR, trans-coloc	no	yes
CD276	CD276_EFO_0007800	UKBPPP_2023	continuous-23115-both_sexes-irnt, continuous-23123-both_sexes-irnt	Leg fat percentage (left)	Leg fat percentage (left)	-0.0163249	0.0023982	9.95634e-12	-0.00288985	0.00526704	0.583234	-0.00409385	0.0030843	0.184403	9.95634	-12	5.83234	-1	1.84403	-1		1_149955122_A_C	1_149955122_A_C (ENSG00000303850,MTMR11,ENSG00000305630,SF3B4,SV2A,BOLA1,OTUD7B,ENSG00000301517,ENSG00000301610,H2AC21)	no			no		TRUE		3	cis-MR, mixed-MR, trans-coloc	no	yes
CD276	CD276_EFO_0008111	UKBPPP_2023	continuous-102-both_sexes-irnt	Pulse rate, automated reading	Pulse rate, automated reading	-0.0206947	0.00337074	8.2771e-10	-0.00956914	0.0113588	0.399539	-0.0191573	0.00491149	9.59896e-05	8.2771	-10	3.99539	-1	9.59896	-5		2_27508073_T_C	2_27508073_T_C (GCKR,FNDC4,ENSG00000306717,IFT172,SPATA31H1,RNU6-986P,ENSG00000235267,KRTCAP3,ZNF512,NRBP1)				no		FALSE		2	mixed-MR, trans-coloc	no	yes
CD27	CD27_D000740	UKBPPP_2023	GCST90002310, GCST90002384, GCST90002334	Hemoglobin concentration	Anemia	-0.103052	0.0110728	1.31833e-20	0.0820249	0.202332	0.685185	-0.0731169	0.0170614	1.82316e-05	1.31833	-20	6.85185	-1	1.82316	-5		3_4582837_C_G, 12_112459036_A_AG	3_4582837_C_G (ITPR1,ITPR1-DT,ENSG00000307446,SUMF1,ENSG00000275981,MRPS10P2,EGOT,ENSG00000286579,SETMAR,ENSG00000293978), 12_112459036_A_AG (ENSG00000305447,PTPN11,ENSG00000305463,RPL6,ENSG00000305485,HECTD4,ENSG00000304788,ENSG00000300851,ENSG00000257658,RPL7AP60)				no		TRUE	literature	3	cis-MR, trans-MR, trans-coloc	no	yes
CD27	CD27_D004909	UKBPPP_2023	GCST90002397	Mean spheric corpuscular volume	Erythrocyte Indices	-0.048655	0.0061195	1.85285e-15	-0.0667647	0.0457692	0.144641	-0.0398362	0.00816831	1.07756e-06	1.85285	-15	1.44641	-1	1.07756	-6		2_27508073_T_C	2_27508073_T_C (GCKR,FNDC4,ENSG00000306717,IFT172,SPATA31H1,RNU6-986P,ENSG00000235267,KRTCAP3,ZNF512,NRBP1)				no		FALSE		4	cis-MR, trans-MR, mixed-MR, trans-coloc	no	yes
CD27	CD27_D007970	UKBPPP_2023	GCST90002374, GCST90002407	White blood cell count	Leukopenia	-0.123262	0.013227	1.1751e-20	0.0857191	0.23325	0.713247	-0.0916808	0.0188996	1.22874e-06	1.1751	-20	7.13247	-1	1.22874	-6		2_27508073_T_C	2_27508073_T_C (GCKR,FNDC4,ENSG00000306717,IFT172,SPATA31H1,RNU6-986P,ENSG00000235267,KRTCAP3,ZNF512,NRBP1)				no		TRUE		2	trans-MR, trans-coloc	no	yes
CD27	CD27_D008078	UKBPPP_2023	GCST90002412	Low density lipoprotein cholesterol levels	Cholesterol, LDL	-0.0705985	0.0101503	3.51818e-12	-0.109658	0.116373	0.346042	-0.101909	0.0161014	2.46427e-10	3.51818	-12	3.46042	-1	2.46427	-10		2_27508073_T_C	2_27508073_T_C (GCKR,FNDC4,ENSG00000306717,IFT172,SPATA31H1,RNU6-986P,ENSG00000235267,KRTCAP3,ZNF512,NRBP1)				no		FALSE		2	trans-MR, trans-coloc	no	yes
CD27	CD27_D008180	UKBPPP_2023	GCST003156	Systemic lupus erythematosus	Lupus Erythematosus, Systemic	0.685988	0.108339	2.4223e-10	-0.239133	0.54462	0.660602				2.4223	-10	6.60602	-1	0	0		12_112459036_A_AG	12_112459036_A_AG (ENSG00000305447,PTPN11,ENSG00000305463,RPL6,ENSG00000305485,HECTD4,ENSG00000304788,ENSG00000300851,ENSG00000257658,RPL7AP60)				no		FALSE		2	mixed-MR, trans-coloc	no	yes
CD27	CD27_D009503	UKBPPP_2023	GCST90002351, GCST90002398	Neutrophil count	Neutropenia	-0.114326	0.0122907	1.38043e-20	0.0017092	0.157218	0.991326	-0.0804072	0.0174947	4.30523e-06	1.38043	-20	9.91326	-1	4.30523	-6		2_27508073_T_C	2_27508073_T_C (GCKR,FNDC4,ENSG00000306717,IFT172,SPATA31H1,RNU6-986P,ENSG00000235267,KRTCAP3,ZNF512,NRBP1)				no	0.045001	TRUE	genetic_association	2	trans-MR, trans-coloc	no	yes
CD27	CD27_D013921	UKBPPP_2023	GCST90002403, GCST90002363	Red blood cell count	Thrombocytopenia	-0.0864058	0.0121567	1.18018e-12	0.0959775	0.194303	0.621337	-0.0496666	0.0182542	0.00651175	1.18018	-12	6.21337	-1	6.51175	-3		3_4582837_C_G	3_4582837_C_G (ITPR1,ITPR1-DT,ENSG00000307446,SUMF1,ENSG00000275981,MRPS10P2,EGOT,ENSG00000286579,SETMAR,ENSG00000293978)				no		TRUE		2	trans-MR, trans-coloc	no	yes
CD27	CD27_D015212	UKBPPP_2023	GCST003043	Inflammatory bowel disease	Inflammatory Bowel Diseases	0.763762	0.100966	3.893e-14	2.41883	1.57934	0.125634	0.818193	0.130236	3.33418e-10	3.893	-14	1.25634	-1	3.33418	-10		12_111446804_T_C	12_111446804_T_C (SH2B3,ENSG00000299832,ENSG00000294281,HSPA8P14,PHETA1,LINC02356,RNA5SP373,U7,ENSG00000304623,IFITM3P5)				no		FALSE	literature, animal_model	3	trans-MR, mixed-MR, trans-coloc	no	yes
CD27	CD27_EFO_0002950	UKBPPP_2023	icd10-Z34-both_sexes	Z34 Supervision of normal pregnancy	Z34 Supervision of normal pregnancy	-1.02759	0.125879	3.26037e-16	-1.02062	0.830044	0.21885	-0.507059	0.230023	0.027497	3.26037	-16	2.1885	-1	2.7497	-2		12_111446804_T_C	12_111446804_T_C (SH2B3,ENSG00000299832,ENSG00000294281,HSPA8P14,PHETA1,LINC02356,RNA5SP373,U7,ENSG00000304623,IFITM3P5)				no		FALSE		2	trans-MR, trans-coloc	no	yes
CD27	CD27_EFO_0004305	UKBPPP_2023	continuous-30010-both_sexes-irnt	Red blood cell (erythrocyte) count	Red blood cell (erythrocyte) count	-0.0973869	0.0121243	9.55842e-16	0.0458403	0.18195	0.801089	-0.0394847	0.0194294	0.0421319	9.55842	-16	8.01089	-1	4.21319	-2		12_112459036_A_AG	12_112459036_A_AG (ENSG00000305447,PTPN11,ENSG00000305463,RPL6,ENSG00000305485,HECTD4,ENSG00000304788,ENSG00000300851,ENSG00000257658,RPL7AP60)				no		FALSE		2	trans-MR, trans-coloc	no	yes
CD27	CD27_EFO_0004308	UKBPPP_2023	continuous-30000-both_sexes-irnt	White blood cell (leukocyte) count	White blood cell (leukocyte) count	-0.0821342	0.0130749	3.34611e-10	0.202121	0.21074	0.337506	-0.0646191	0.0189633	0.00065542	3.34611	-10	3.37506	-1	6.5542	-4		2_27508073_T_C	2_27508073_T_C (GCKR,FNDC4,ENSG00000306717,IFT172,SPATA31H1,RNU6-986P,ENSG00000235267,KRTCAP3,ZNF512,NRBP1)				no		FALSE		2	trans-MR, trans-coloc	no	yes
CD27	CD27_EFO_0004518	UKBPPP_2023	biomarkers-30700-both_sexes-irnt	Creatinine	Creatinine	0.0635679	0.00945634	1.78935e-11	-0.0552679	0.149716	0.712015	0.0648744	0.0145659	8.43447e-06	1.78935	-11	7.12015	-1	8.43447	-6		2_27508073_T_C	2_27508073_T_C (GCKR,FNDC4,ENSG00000306717,IFT172,SPATA31H1,RNU6-986P,ENSG00000235267,KRTCAP3,ZNF512,NRBP1)				no		FALSE		2	trans-MR, trans-coloc	no	yes
CD27	CD27_EFO_0004528	UKBPPP_2023	continuous-30020-both_sexes-irnt	Haemoglobin concentration	Haemoglobin concentration	-0.070372	0.0102486	6.58062e-12	0.091557	0.183168	0.617179	-0.0550151	0.0159404	0.000557876	6.58062	-12	6.17179	-1	5.57876	-4		2_27508073_T_C	2_27508073_T_C (GCKR,FNDC4,ENSG00000306717,IFT172,SPATA31H1,RNU6-986P,ENSG00000235267,KRTCAP3,ZNF512,NRBP1)				no		FALSE		2	trans-MR, trans-coloc	no	yes
CD27	CD27_EFO_0004535	UKBPPP_2023	biomarkers-30600-both_sexes-irnt	Albumin	Albumin	-0.151523	0.0129826	1.78871e-31	-0.390018	0.142836	0.00632331	-0.238318	0.023028	4.22531e-25	1.78871	-31	6.32331	-3	4.22531	-25		2_27508073_T_C	2_27508073_T_C (GCKR,FNDC4,ENSG00000306717,IFT172,SPATA31H1,RNU6-986P,ENSG00000235267,KRTCAP3,ZNF512,NRBP1)				no		FALSE		2	trans-MR, trans-coloc	no	yes
CD27	CD27_EFO_0004568	UKBPPP_2023	continuous-NAP-both_sexes-irnt	Non-albumin protein	Non-albumin protein	0.255098	0.0194957	4.01992e-39	0.846098	0.306011	0.00569354	0.345946	0.0354982	1.92942e-22	4.01992	-39	5.69354	-3	1.92942	-22		17_16939677_G_A	17_16939677_G_A (ENSG00000290698,TBC1D27P,TNFRSF13B,ENSG00000230709,ENSG00000307457,ENSG00000265853,ENSG00000307797,LINC02090,ENSG00000299412,ENSG00000260328)				no		FALSE		2	trans-MR, trans-coloc	no	yes
CD27	CD27_EFO_0004574	UKBPPP_2023	biomarkers-30690-both_sexes-irnt	Cholesterol	Cholesterol	-0.0901454	0.0113614	2.11636e-15	-0.271866	0.144103	0.0592134	-0.140362	0.0188301	9.04416e-14	2.11636	-15	5.92134	-2	9.04416	-14		2_27508073_T_C	2_27508073_T_C (GCKR,FNDC4,ENSG00000306717,IFT172,SPATA31H1,RNU6-986P,ENSG00000235267,KRTCAP3,ZNF512,NRBP1)				no		FALSE		3	trans-MR, mixed-MR, trans-coloc	no	yes
CD27	CD27_EFO_0004611	UKBPPP_2023	continuous-LDLC-both_sexes-medadj_irnt, continuous-LDLC-both_sexes-medadj_raw, biomarkers-30780-both_sexes-irnt	LDL direct, adjusted by medication	LDL direct, adjusted by medication	-0.132628	0.0136126	1.97529e-22	-0.204856	0.15737	0.193002	-0.153781	0.0205342	6.94049e-14	1.97529	-22	1.93002	-1	6.94049	-14		2_27508073_T_C	2_27508073_T_C (GCKR,FNDC4,ENSG00000306717,IFT172,SPATA31H1,RNU6-986P,ENSG00000235267,KRTCAP3,ZNF512,NRBP1)				no		TRUE		3	trans-MR, mixed-MR, trans-coloc	no	yes
CD27	CD27_EFO_0004612	UKBPPP_2023	biomarkers-30760-both_sexes-irnt	HDL cholesterol	HDL cholesterol	-0.0423395	0.00688657	7.84023e-10	-0.0402367	0.0358616	0.261862	-0.0431016	0.0095267	6.05976e-06	7.84023	-10	2.61862	-1	6.05976	-6		13_108308037_T_A	13_108308037_T_A (RNA5SP39,ENSG00000283384,TNFSF13B,ENSG00000277246,ABHD13,LIG4,HCFC2P1,ENSG00000298702,ENSG00000298722,ENSG00000303355)				no		FALSE		2	mixed-MR, trans-coloc	no	yes
CD27	CD27_EFO_0004614	UKBPPP_2023	biomarkers-30630-both_sexes-irnt	Apolipoprotein A	Apolipoprotein A	-0.119454	0.0145622	2.34373e-16	-0.182882	0.131335	0.163773	-0.12633	0.0226838	2.55978e-08	2.34373	-16	1.63773	-1	2.55978	-8		2_27508073_T_C	2_27508073_T_C (GCKR,FNDC4,ENSG00000306717,IFT172,SPATA31H1,RNU6-986P,ENSG00000235267,KRTCAP3,ZNF512,NRBP1)				no		FALSE		2	trans-MR, trans-coloc	no	yes
CD27	CD27_EFO_0004615	UKBPPP_2023	biomarkers-30640-both_sexes-irnt	Apolipoprotein B	Apolipoprotein B	-0.0846964	0.0119528	1.38171e-12	-0.175791	0.128962	0.172843	-0.132373	0.0180852	2.49115e-13	1.38171	-12	1.72843	-1	2.49115	-13		2_27508073_T_C	2_27508073_T_C (GCKR,FNDC4,ENSG00000306717,IFT172,SPATA31H1,RNU6-986P,ENSG00000235267,KRTCAP3,ZNF512,NRBP1)				no		FALSE		2	trans-MR, trans-coloc	no	yes
CD27	CD27_EFO_0004617	UKBPPP_2023	biomarkers-30720-both_sexes-irnt	Cystatin C	Cystatin C	0.113898	0.00984814	6.17016e-31	-0.0273975	0.0573349	0.632757	0.0367752	0.009401	9.15949e-05	6.17016	-31	6.32757	-1	9.15949	-5		2_27508073_T_C	2_27508073_T_C (GCKR,FNDC4,ENSG00000306717,IFT172,SPATA31H1,RNU6-986P,ENSG00000235267,KRTCAP3,ZNF512,NRBP1)				no		FALSE		3	trans-MR, mixed-MR, trans-coloc	no	yes
CD27	CD27_EFO_0004627	UKBPPP_2023	biomarkers-30770-both_sexes-irnt	IGF-1	IGF-1	-0.0774971	0.0111326	3.37252e-12	-0.224203	0.160177	0.161596	-0.0859773	0.0181129	2.06725e-06	3.37252	-12	1.61596	-1	2.06725	-6		2_27508073_T_C	2_27508073_T_C (GCKR,FNDC4,ENSG00000306717,IFT172,SPATA31H1,RNU6-986P,ENSG00000235267,KRTCAP3,ZNF512,NRBP1)				no		FALSE		2	trans-MR, trans-coloc	no	yes
CD27	CD27_EFO_0005128	UKBPPP_2023	continuous-AG-both_sexes-irnt	Albumin/Globulin ratio	Albumin/Globulin ratio	-0.233779	0.0181804	7.67619e-38	-0.882172	0.274791	0.00132581	-0.415866	0.0349478	1.18853e-32	7.67619	-38	1.32581	-3	1.18853	-32		2_27508073_T_C	2_27508073_T_C (GCKR,FNDC4,ENSG00000306717,IFT172,SPATA31H1,RNU6-986P,ENSG00000235267,KRTCAP3,ZNF512,NRBP1)				no	0.0615542	FALSE	genetic_association	2	trans-MR, trans-coloc	no	yes
CD27	CD27_EFO_0005208	UKBPPP_2023	continuous-eGFRcys-both_sexes-irnt, continuous-eGFRcreacys-both_sexes-irnt	Estimated glomerular filtration rate, serum creatinine + cystain C	Estimated glomerular filtration rate, serum creatinine + cystain C	-0.0641059	0.0060287	2.08237e-26	0.0174177	0.036636	0.634484	-0.0211227	0.00591371	0.000354507	2.08237	-26	6.34484	-1	3.54507	-4		2_27508073_T_C	2_27508073_T_C (GCKR,FNDC4,ENSG00000306717,IFT172,SPATA31H1,RNU6-986P,ENSG00000235267,KRTCAP3,ZNF512,NRBP1)				no		TRUE		3	trans-MR, mixed-MR, trans-coloc	no	yes
CD27	CD27_EFO_0007991	UKBPPP_2023	continuous-30210-both_sexes-irnt	Eosinophill percentage	Eosinophill percentage	0.0909046	0.0143481	2.36367e-10	0.278488	0.220777	0.207164	0.07803	0.0221916	0.000437793	2.36367	-10	2.07164	-1	4.37793	-4		12_112459036_A_AG	12_112459036_A_AG (ENSG00000305447,PTPN11,ENSG00000305463,RPL6,ENSG00000305485,HECTD4,ENSG00000304788,ENSG00000300851,ENSG00000257658,RPL7AP60)				no		FALSE		2	trans-MR, trans-coloc	no	yes
CD27	CD27_EFO_0009682	UKBPPP_2023	icd10-O32-both_sexes	O32 Maternal care for known or suspected malpresentation of foetus	O32 Maternal care for known or suspected malpresentation of foetus	-1.30847	0.131893	3.38308e-23	-1.14959	1.16317	0.322993	-1.01913	0.261661	9.82565e-05	3.38308	-23	3.22993	-1	9.82565	-5		12_111446804_T_C	12_111446804_T_C (SH2B3,ENSG00000299832,ENSG00000294281,HSPA8P14,PHETA1,LINC02356,RNA5SP373,U7,ENSG00000304623,IFITM3P5)				no		FALSE	literature	2	trans-MR, trans-coloc	no	yes
CD27	CD27_EFO_0010701	UKBPPP_2023	GCST90002396	Mean reticulocyte volume	Mean reticulocyte volume	0.113085	0.0129441	2.40703e-18	0.0636034	0.159236	0.689578	0.0485235	0.0174889	0.00552819	2.40703	-18	6.89578	-1	5.52819	-3		2_27508073_T_C	2_27508073_T_C (GCKR,FNDC4,ENSG00000306717,IFT172,SPATA31H1,RNU6-986P,ENSG00000235267,KRTCAP3,ZNF512,NRBP1)				no		FALSE		2	trans-MR, trans-coloc	no	yes
CD27	CD27_HP_0025328	UKBPPP_2023	icd10-O46-both_sexes	O46 Antepartum haemorrhage, not elsewhere classified	O46 Antepartum haemorrhage, not elsewhere classified	-0.849383	0.120834	2.0752e-12	-0.64241	0.803183	0.423809	-0.531066	0.216567	0.0141983	2.0752	-12	4.23809	-1	1.41983	-2		7_128932712_G_A	7_128932712_G_A (IRF5,ENSG00000224163,ENSG00000275106,KCP,RN7SL306P,SPMIP1,ATP6V1F,FLNC-AS1,ODCP,FLNC)				no		FALSE		2	trans-MR, trans-coloc	no	yes
CD27	CD27_Haematocrit percentage	UKBPPP_2023	continuous-30030-both_sexes-irnt	Haematocrit percentage	Haematocrit percentage	-0.0887777	0.0104327	1.74564e-17	0.0857002	0.174036	0.622417	-0.0631015	0.0162946	0.000107711	1.74564	-17	6.22417	-1	1.07711	-4		2_27508073_T_C	2_27508073_T_C (GCKR,FNDC4,ENSG00000306717,IFT172,SPATA31H1,RNU6-986P,ENSG00000235267,KRTCAP3,ZNF512,NRBP1)				no		FALSE		2	trans-MR, trans-coloc	no	yes
CD27	CD27_Mean sphered cell volume	UKBPPP_2023	continuous-30270-both_sexes-irnt	Mean sphered cell volume	Mean sphered cell volume	-0.0426793	0.00652253	6.01468e-11	-0.072219	0.0441289	0.101726	-0.0397798	0.0096224	3.56365e-05	6.01468	-11	1.01726	-1	3.56365	-5		2_27508073_T_C	2_27508073_T_C (GCKR,FNDC4,ENSG00000306717,IFT172,SPATA31H1,RNU6-986P,ENSG00000235267,KRTCAP3,ZNF512,NRBP1)				no		FALSE		3	cis-MR, mixed-MR, trans-coloc	no	yes
CD27	CD27_Smoking status	UKBPPP_2023	categorical-20116-both_sexes-0	Smoking status	Smoking status	-0.123395	0.0191129	1.07433e-10	-0.124501	0.104898	0.235279	-0.0710283	0.0325852	0.0292743	1.07433	-10	2.35279	-1	2.92743	-2		12_111446804_T_C	12_111446804_T_C (SH2B3,ENSG00000299832,ENSG00000294281,HSPA8P14,PHETA1,LINC02356,RNA5SP373,U7,ENSG00000304623,IFITM3P5)				no		FALSE		2	trans-MR, trans-coloc	no	yes
CD28	CD28_D002446	UKBPPP_2023	GCST000612, GCST005523	Celiac disease	Celiac Disease	1.66963	0.222503	6.19633e-14	0.70362	1.15339	0.541833	1.27376	0.338656	0.000169076	6.19633	-14	5.41833	-1	1.69076	-4		12_111569952_C_T, 12_112561049_A_G	12_111569952_C_T (U7,IFITM3P5,ATXN2-AS,ATXN2,PCNPP1,BRAP,ACAD10,SH2B3,ENSG00000299832,ENSG00000294281), 12_112561049_A_G (ENSG00000300851,ENSG00000304788,ENSG00000305447,MIR1302-1,PTPN11,ENSG00000305463,RPL6,ENSG00000305485,HECTD4,RPH3A)				no	0.564915	TRUE	literature, genetic_association	3	trans-MR, mixed-MR, trans-coloc	no	yes
CD28	CD28_D004700	UKBPPP_2023	GCST90012113	Total testosterone levels	Endocrine System Diseases	0.0804065	0.0105888	3.11307e-14	0.084367	0.0517211	0.10285	0.0611127	0.0163766	0.000190183	3.11307	-14	1.0285	-1	1.90183	-4		7_150805380_AT_A	7_150805380_AT_A (TMEM176A,TMEM176B,ENSG00000289470,AOC1,BET1P1,GIMAP3P,GIMAP5,ENSG00000289052,GIMAP1,GIMAP2)				no		FALSE		2	trans-MR, trans-coloc	no	yes
CD28	CD28_D006973	UKBPPP_2023	GCST90000059	Diastolic blood pressure	Hypertension	0.380479	0.0284569	9.01197e-41							9.01197	-41	0	0	0	0		12_111964865_A_T	12_111964865_A_T (SLC25A3P2,ENSG00000257624,ADAM1B,TMEM116,ERP29,ENSG00000274227,ADAM1A,MIR3657,RPS2P41,ENSG00000258323)				no	0.0314082	FALSE	genetic_association	3	trans-MR, mixed-MR, trans-coloc	no	yes
CD28	CD28_D008105	UKBPPP_2023	GCST005581	Primary biliary cirrhosis	Liver Cirrhosis, Biliary	1.15964	0.181816	1.7929e-10	1.35449	1.04091	0.193172				1.7929	-10	1.93172	-1	0	0		12_112561049_A_G	12_112561049_A_G (ENSG00000300851,ENSG00000304788,ENSG00000305447,MIR1302-1,PTPN11,ENSG00000305463,RPL6,ENSG00000305485,HECTD4,RPH3A)				no	0.304715	FALSE	literature, genetic_association	2	mixed-MR, trans-coloc	no	yes
CD28	CD28_D012913	UKBPPP_2023	GCST009761	Snoring	Snoring	-0.0163533	0.00266175	8.05567e-10	-0.00335371	0.00764615	0.660942	-0.00551782	0.00405583	0.173682	8.05567	-10	6.60942	-1	1.73682	-1			9_133257521_T_TC (ABO,LCN1P1,Y_RNA,OBP2B,LCN1P2,SURF6,Y_RNA,RPL21P81,MED22,RPL7A)				no		FALSE		1	mixed-MR	no	yes
CD28	CD28_Diseases of veins, lymphatic vessels and lymph nodes, not elsewhere classified	UKBPPP_2023	I9_DISVEINLYMPH	Diseases of veins, lymphatic vessels and lymph nodes, not elsewhere classified	Diseases of veins, lymphatic vessels and lymph nodes, not elsewhere classified	0.141058	0.0181289	7.20521e-15	0.0749214	0.100057	0.453984	0.140168	0.0304367	4.12032e-06	7.20521	-15	4.53984	-1	4.12032	-6		12_111569952_C_T	12_111569952_C_T (U7,IFITM3P5,ATXN2-AS,ATXN2,PCNPP1,BRAP,ACAD10,SH2B3,ENSG00000299832,ENSG00000294281)				no		FALSE		2	trans-MR, trans-coloc	no	yes
CD28	CD28_EFO_0002950	UKBPPP_2023	icd10-Z34-both_sexes	Z34 Supervision of normal pregnancy	Z34 Supervision of normal pregnancy	-0.579578	0.0848568	8.48732e-12	-0.753941	0.394047	0.0557057	-0.58466	0.142829	4.25059e-05	8.48732	-12	5.57057	-2	4.25059	-5		12_111569952_C_T	12_111569952_C_T (U7,IFITM3P5,ATXN2-AS,ATXN2,PCNPP1,BRAP,ACAD10,SH2B3,ENSG00000299832,ENSG00000294281)				no		FALSE		2	trans-MR, trans-coloc	no	yes
CD28	CD28_EFO_0004533	UKBPPP_2023	biomarkers-30610-both_sexes-irnt	Alkaline phosphatase	Alkaline phosphatase	0.145958	0.0127074	1.55032e-30	0.276909	0.343623	0.420328	0.0992719	0.0175959	1.68314e-08	1.55032	-30	4.20328	-1	1.68314	-8		17_7118345_A_G	17_7118345_A_G (ENSG00000306813,ASGR2,ENSG00000289977,RPL7AP64,CLEC10A,ENSG00000305670,ENSG00000262067,ASGR1,ENSG00000279812,SLC16A11)				no		FALSE	literature	2	trans-MR, trans-coloc	no	yes
CD28	CD28_EFO_0004568	UKBPPP_2023	continuous-NAP-both_sexes-irnt	Non-albumin protein	Non-albumin protein	0.0525087	0.00739697	1.25957e-12	0.0408651	0.0597403	0.493946	0.0375591	0.0115664	0.00116523	1.25957	-12	4.93946	-1	1.16523	-3		12_111964865_A_T	12_111964865_A_T (SLC25A3P2,ENSG00000257624,ADAM1B,TMEM116,ERP29,ENSG00000274227,ADAM1A,MIR3657,RPS2P41,ENSG00000258323)				no		FALSE		3	trans-MR, mixed-MR, trans-coloc	no	yes
CD28	CD28_EFO_0004617	UKBPPP_2023	biomarkers-30720-both_sexes-irnt	Cystatin C	Cystatin C	0.0388222	0.0063414	9.23971e-10	-0.00222046	0.0549366	0.967759	0.0246699	0.0100577	0.0141738	9.23971	-10	9.67759	-1	1.41738	-2		12_111964865_A_T	12_111964865_A_T (SLC25A3P2,ENSG00000257624,ADAM1B,TMEM116,ERP29,ENSG00000274227,ADAM1A,MIR3657,RPS2P41,ENSG00000258323)				no	0.461723	FALSE	genetic_association	2	mixed-MR, trans-coloc	no	yes
CD28	CD28_EFO_0005128	UKBPPP_2023	continuous-AG-both_sexes-irnt	Albumin/Globulin ratio	Albumin/Globulin ratio	-0.0723464	0.00756932	1.20231e-21	-0.0368761	0.0592498	0.53369	-0.0461175	0.0111762	3.68503e-05	1.20231	-21	5.3369	-1	3.68503	-5		12_111964865_A_T	12_111964865_A_T (SLC25A3P2,ENSG00000257624,ADAM1B,TMEM116,ERP29,ENSG00000274227,ADAM1A,MIR3657,RPS2P41,ENSG00000258323)				no		FALSE		3	trans-MR, mixed-MR, trans-coloc	no	yes
CD28	CD28_EFO_0005208	UKBPPP_2023	continuous-eGFRcys-both_sexes-irnt	Estimated glomerular filtration rate, serum creatinine + cystain C	Estimated glomerular filtration rate, serum creatinine + cystain C	-0.0646038	0.00688355	6.27675e-21	-0.0332543	0.0558661	0.551676	-0.02769	0.00958986	0.00388404	6.27675	-21	5.51676	-1	3.88404	-3		12_111964865_A_T	12_111964865_A_T (SLC25A3P2,ENSG00000257624,ADAM1B,TMEM116,ERP29,ENSG00000274227,ADAM1A,MIR3657,RPS2P41,ENSG00000258323)				no		FALSE		2	trans-MR, trans-coloc	no	yes
CD28	CD28_EFO_0006941	UKBPPP_2023	continuous-47-both_sexes-irnt	Hand grip strength (right)	Hand grip strength (right)	-0.023369	0.00340957	7.18483e-12	-0.0183394	0.0119239	0.12404	-0.0137453	0.00528145	0.00925326	7.18483	-12	1.2404	-1	9.25326	-3		2_210675783_C_A	2_210675783_C_A (CPS1-IT1,ENSG00000296241,CPS1,ENSG00000288732,LANCL1,ENSG00000308183,ENSG00000298388,LANCL1-AS1,MYL1,Y_RNA)				no		FALSE		2	mixed-MR, trans-coloc	no	yes
CD28	CD28_EFO_0009682	UKBPPP_2023	icd10-O32-both_sexes	O32 Maternal care for known or suspected malpresentation of foetus	O32 Maternal care for known or suspected malpresentation of foetus	0.857003	0.113908	5.32848e-14	-1.24752	0.573388	0.029578	-0.916546	0.146605	4.05768e-10	5.32848	-14	2.9578	-2	4.05768	-10		12_111964865_A_T	12_111964865_A_T (SLC25A3P2,ENSG00000257624,ADAM1B,TMEM116,ERP29,ENSG00000274227,ADAM1A,MIR3657,RPS2P41,ENSG00000258323)				no	0.498244	FALSE	literature, genetic_association	3	trans-MR, mixed-MR, trans-coloc	no	yes
CD28	CD28_HP_0025328	UKBPPP_2023	icd10-O46-both_sexes	O46 Antepartum haemorrhage, not elsewhere classified	O46 Antepartum haemorrhage, not elsewhere classified	-0.653738	0.0766471	1.47376e-17	-0.83653	0.389998	0.0319563	-0.5166	0.132447	9.60169e-05	1.47376	-17	3.19563	-2	9.60169	-5		11_60342198_AGAGGGG_A					no		FALSE		2	trans-MR, trans-coloc	no	yes
CD28	CD28_Haematocrit percentage	UKBPPP_2023	continuous-30030-both_sexes-irnt	Haematocrit percentage	Haematocrit percentage	0.0392991	0.00640275	8.36486e-10	0.0972942	0.0684167	0.155003	0.0389282	0.0104257	0.000188546	8.36486	-10	1.55003	-1	1.88546	-4		12_111964865_A_T	12_111964865_A_T (SLC25A3P2,ENSG00000257624,ADAM1B,TMEM116,ERP29,ENSG00000274227,ADAM1A,MIR3657,RPS2P41,ENSG00000258323)				no		FALSE		2	trans-MR, trans-coloc	no	yes
CD28	CD28_High light scatter reticulocyte count	UKBPPP_2023	continuous-30300-both_sexes-irnt	High light scatter reticulocyte count	High light scatter reticulocyte count	0.0746077	0.00891234	5.69994e-17	0.087582	0.0733984	0.232775	0.0273114	0.0136363	0.0451934	5.69994	-17	2.32775	-1	4.51934	-2		17_7313780_T_G	17_7313780_T_G (GPS2,EIF5A,NEURL4,ENSG00000224647,YBX2,ACAP1,ENSG00000263342,SLC2A4,KCTD11,ENSG00000263171)				no		FALSE		2	trans-MR, trans-coloc	no	yes
CD28	CD28_High light scatter reticulocyte percentage	UKBPPP_2023	continuous-30290-both_sexes-irnt	High light scatter reticulocyte percentage	High light scatter reticulocyte percentage	0.0781892	0.00957937	3.28857e-16	0.0718628	0.0680734	0.291121	0.020964	0.0137445	0.127192	3.28857	-16	2.91121	-1	1.27192	-1		17_7313780_T_G	17_7313780_T_G (GPS2,EIF5A,NEURL4,ENSG00000224647,YBX2,ACAP1,ENSG00000263342,SLC2A4,KCTD11,ENSG00000263171)				no		FALSE		2	trans-MR, trans-coloc	no	yes
CD2AP	CD2AP_D000740	UKBPPP_2023	GCST90002369, GCST90002404, GCST004621	Red cell distribution width	Anemia	-0.0803519	0.00491548	4.59193e-60	-0.0841942	0.0684493	0.218688	-0.0887792	0.00681042	7.65812e-39	4.59193	-60	2.18688	-1	7.65812	-39		11_116752497_TA_T	11_116752497_TA_T (BUD13,BUD13-DT,ENSG00000308823,ZPR1,APOA5,LNC-RHL1,ENSG00000305923,ENSG00000285513,APOA4,APOC3)				no		TRUE		4	cis-MR, trans-MR, mixed-MR, trans-coloc	no	no
CD2AP	CD2AP_D001791	UKBPPP_2023	GCST90002395, GCST90002401, GCST90002346, GCST90002357, GCST90002402, GCST004599, GCST004616, GCST004603, GCST90002400	Mean platelet volume	Blood Platelet Disorders	-0.109207	0.00592536	7.47897e-76	0.118748	0.155391	0.444757	-0.112765	0.00775574	6.8055e-48	7.47897	-76	4.44757	-1	6.8055	-48		3_56815721_T_C, 11_116752497_TA_T	3_56815721_T_C (ENSG00000298507,ARHGEF3,ENSG00000296096,ARHGEF3-AS1,TASOR,ENSG00000307053,SPATA12,CCDC66,ENSG00000272202,ENSG00000297895), 11_116752497_TA_T (BUD13,BUD13-DT,ENSG00000308823,ZPR1,APOA5,LNC-RHL1,ENSG00000305923,ENSG00000285513,APOA4,APOC3)				no		TRUE		4	cis-MR, trans-MR, mixed-MR, trans-coloc	no	no
CD2AP	CD2AP_D004909	UKBPPP_2023	GCST90002397	Mean spheric corpuscular volume	Erythrocyte Indices	-0.0483293	0.00529483	7.00101e-20	-0.0673608	0.0856438	0.431561	-0.0544331	0.0070656	1.31922e-14	7.00101	-20	4.31561	-1	1.31922	-14		3_56815721_T_C	3_56815721_T_C (ENSG00000298507,ARHGEF3,ENSG00000296096,ARHGEF3-AS1,TASOR,ENSG00000307053,SPATA12,CCDC66,ENSG00000272202,ENSG00000297895)				no		FALSE		3	cis-MR, mixed-MR, trans-coloc	no	no
CD2AP	CD2AP_D045262	UKBPPP_2023	GCST90002385, GCST90002387, GCST90002386, GCST90002406, GCST90002405, GCST004628, GCST004611, GCST004612, GCST004622, GCST004619	High light scatter reticulocyte count	Reticulocytosis	0.0910009	0.00553155	8.21647e-61	0.093916	0.0519791	0.0707928	0.103242	0.00781804	8.14895e-40	8.21647	-61	7.07928	-2	8.14895	-40		11_116752497_TA_T, 1_247846668_C_T, 3_56815721_T_C	11_116752497_TA_T (BUD13,BUD13-DT,ENSG00000308823,ZPR1,APOA5,LNC-RHL1,ENSG00000305923,ENSG00000285513,APOA4,APOC3), 1_247846668_C_T (OR11L1,ENSG00000305224,TRIM58,OR6R1P,HSD17B7P1,OR14A16,OR2W3,OR2T8,OR9H1P,OR2AJ1), 3_56815721_T_C (ENSG00000298507,ARHGEF3,ENSG00000296096,ARHGEF3-AS1,TASOR,ENSG00000307053,SPATA12,CCDC66,ENSG00000272202,ENSG00000297895)				no	0.760831	TRUE	genetic_association	3	cis-MR, mixed-MR, trans-coloc	no	no
CD2AP	CD2AP_EFO_0000249	UKBPPP_2023	GCST90012877	Alzheimer's disease or family history of Alzheimer's disease	Alzheimer's disease or family history of Alzheimer's disease	0.201127	0.024803	5.1042e-16	0.181923	0.0549926	0.000939203	0.21309	0.0324249	4.97082e-11	5.1042	-16	9.39203	-4	4.97082	-11			12_111427245_C_G (SH2B3,ENSG00000299832,ENSG00000294281,HSPA8P14,PHETA1,LINC02356,RNA5SP373,ENSG00000304623,MIR6760,U7)	no			no		FALSE		2	cis-MR, mixed-MR	no	no
CD2AP	CD2AP_EFO_0004314	UKBPPP_2023	continuous-20153-both_sexes-irnt	Forced expiratory volume in 1-second (FEV1), predicted	Forced expiratory volume in 1-second (FEV1), predicted	0.0243816	0.00392761	5.37486e-10	0.0223664	0.00931742	0.016373	0.0220439	0.00530282	3.22444e-05	5.37486	-10	1.6373	-2	3.22444	-5				no			no		FALSE		1	cis-MR	no	no
CD2AP	CD2AP_EFO_0004339	UKBPPP_2023	continuous-50-both_sexes-irnt	Standing height	Standing height	0.0738074	0.00537915	7.60109e-43	0.0988419	0.0231329	1.9305e-05	0.0726596	0.00686501	3.53366e-26	7.60109	-43	1.9305	-5	3.53366	-26	6_48018489_T_A	12_111427245_C_G	12_111427245_C_G (SH2B3,ENSG00000299832,ENSG00000294281,HSPA8P14,PHETA1,LINC02356,RNA5SP373,ENSG00000304623,MIR6760,U7)				no		FALSE		4	cis-MR, mixed-MR, cis-coloc, trans-coloc	no	no
CD2AP	CD2AP_EFO_0007985	UKBPPP_2023	continuous-30090-both_sexes-irnt	Platelet crit	Platelet crit	0.0447106	0.00646191	4.5453e-12	-0.0813227	0.104921	0.43829	0.0377453	0.00882511	1.894e-05	4.5453	-12	4.3829	-1	1.894	-5	6_47751218_TA_T	3_56815721_T_C	3_56815721_T_C (ENSG00000298507,ARHGEF3,ENSG00000296096,ARHGEF3-AS1,TASOR,ENSG00000307053,SPATA12,CCDC66,ENSG00000272202,ENSG00000297895)				no		FALSE		4	cis-MR, mixed-MR, cis-coloc, trans-coloc	no	no
CD2AP	CD2AP_EFO_0007986	UKBPPP_2023	continuous-30250-both_sexes-irnt	Reticulocyte count	Reticulocyte count	0.0703021	0.00661302	2.14114e-26	0.0308932	0.0487974	0.526674	0.0738828	0.0089494	1.51116e-16	2.14114	-26	5.26674	-1	1.51116	-16	6_47359295_T_C	3_56815721_T_C	3_56815721_T_C (ENSG00000298507,ARHGEF3,ENSG00000296096,ARHGEF3-AS1,TASOR,ENSG00000307053,SPATA12,CCDC66,ENSG00000272202,ENSG00000297895)				no	0.760831	FALSE	genetic_association	4	cis-MR, mixed-MR, cis-coloc, trans-coloc	no	no
CD2AP	CD2AP_EFO_0009253	UKBPPP_2023	continuous-30280-both_sexes-irnt	Immature reticulocyte fraction	Immature reticulocyte fraction	0.0757607	0.00608595	1.42596e-35	0.120026	0.0650734	0.0651153	0.0877337	0.00896034	1.22669e-22	1.42596	-35	6.51153	-2	1.22669	-22	6_47751218_TA_T	1_247846668_C_T	1_247846668_C_T (OR11L1,ENSG00000305224,TRIM58,OR6R1P,HSD17B7P1,OR14A16,OR2W3,OR2T8,OR9H1P,OR2AJ1)				no		FALSE		4	cis-MR, mixed-MR, cis-coloc, trans-coloc	no	no
CD2AP	CD2AP_EFO_0011011	UKBPPP_2023	continuous-20015-both_sexes-irnt	Sitting height	Sitting height	0.0528841	0.00536623	6.52376e-23	0.0704271	0.0157561	7.82827e-06	0.0550666	0.00727727	3.82153e-14	6.52376	-23	7.82827	-6	3.82153	-14	6_47685453_T_G		5_132254841_C_T (PDLIM4,P4HA2,MIR6830,SLC22A4,ENSG00000224431,P4HA2-AS1,ENSG00000224015,ENSG00000235775,ENSG00000227616,MIR3936)				no	0.648152	FALSE	genetic_association	3	cis-MR, mixed-MR, cis-coloc	no	no
CD2AP	CD2AP_Height, inverse-rank normalized	UKBPPP_2023	HEIGHT_IRN	Height, inverse-rank normalized	Height, inverse-rank normalized	0.02748	0.00432857	2.17407e-10	0.0504903	0.0185142	0.00638902	0.0252773	0.00572144	9.962e-06	2.17407	-10	6.38902	-3	9.962	-6		5_132254841_C_T	5_132254841_C_T (PDLIM4,P4HA2,MIR6830,SLC22A4,ENSG00000224431,P4HA2-AS1,ENSG00000224015,ENSG00000235775,ENSG00000227616,MIR3936)				no		FALSE		3	cis-MR, mixed-MR, trans-coloc	no	no
CD2AP	CD2AP_Mean sphered cell volume	UKBPPP_2023	continuous-30270-both_sexes-irnt	Mean sphered cell volume	Mean sphered cell volume	-0.0419089	0.0064921	1.07959e-10	-0.0465247	0.0826139	0.573327	-0.0457547	0.00883208	2.21282e-07	1.07959	-10	5.73327	-1	2.21282	-7	6_47374896_G_C	11_116752497_TA_T	11_116752497_TA_T (BUD13,BUD13-DT,ENSG00000308823,ZPR1,APOA5,LNC-RHL1,ENSG00000305923,ENSG00000285513,APOA4,APOC3)				no		FALSE		4	cis-MR, mixed-MR, cis-coloc, trans-coloc	no	no
CD2AP	CD2AP_Seated height	UKBPPP_2023	continuous-51-both_sexes-irnt	Seated height	Seated height	0.047555	0.00532114	3.99924e-19	0.0486065	0.0140602	0.000546185	0.0499414	0.0069333	5.88464e-13	3.99924	-19	5.46185	-4	5.88464	-13		5_132254841_C_T	5_132254841_C_T (PDLIM4,P4HA2,MIR6830,SLC22A4,ENSG00000224431,P4HA2-AS1,ENSG00000224015,ENSG00000235775,ENSG00000227616,MIR3936)	no			no		FALSE		3	cis-MR, mixed-MR, trans-coloc	no	no
CD2	CD2_D001327	UKBPPP_2023	D3_IMMUNEMECHANISM	Certain disorders involving the immune mechanism	Autoimmune Diseases	3.1307	0.460447	1.05152e-11							1.05152	-11	0	0	0	0		12_111569952_C_T	12_111569952_C_T (U7,IFITM3P5,ATXN2-AS,ATXN2,PCNPP1,BRAP,ACAD10,SH2B3,ENSG00000299832,ENSG00000294281)				no		FALSE		2	trans-MR, trans-coloc	no	yes
CD2	CD2_D001791	UKBPPP_2023	GCST90002401	Platelet distribution width	Blood Platelet Disorders	0.559873	0.0747128	6.69687e-14							6.69687	-14	0	0	0	0			12_111569952_C_T (U7,IFITM3P5,ATXN2-AS,ATXN2,PCNPP1,BRAP,ACAD10,SH2B3,ENSG00000299832,ENSG00000294281)				no		FALSE		1	trans-MR	no	yes
CD2	CD2_D004909	UKBPPP_2023	GCST90002397	Mean spheric corpuscular volume	Erythrocyte Indices	-0.482606	0.0677485	1.05224e-12							1.05224	-12	0	0	0	0			12_111569952_C_T (U7,IFITM3P5,ATXN2-AS,ATXN2,PCNPP1,BRAP,ACAD10,SH2B3,ENSG00000299832,ENSG00000294281)				no		FALSE		1	trans-MR	no	yes
CD2	CD2_D012507	UKBPPP_2023	D3_SARCOIDOSIS	Sarcoidosis	Sarcoidosis	4.77443	0.649291	1.93362e-13							1.93362	-13	0	0	0	0		12_111569952_C_T	12_111569952_C_T (U7,IFITM3P5,ATXN2-AS,ATXN2,PCNPP1,BRAP,ACAD10,SH2B3,ENSG00000299832,ENSG00000294281)				no		FALSE		3	trans-MR, mixed-MR, trans-coloc	no	yes
CD2	CD2_D013921	UKBPPP_2023	GCST90002403	Red blood cell count	Thrombocytopenia	0.420065	0.0685934	9.12581e-10							9.12581	-10	0	0	0	0		12_111569952_C_T	12_111569952_C_T (U7,IFITM3P5,ATXN2-AS,ATXN2,PCNPP1,BRAP,ACAD10,SH2B3,ENSG00000299832,ENSG00000294281)				no		FALSE		2	trans-MR, trans-coloc	no	yes
CD2	CD2_EFO_0004305	UKBPPP_2023	continuous-30010-both_sexes-irnt	Red blood cell (erythrocyte) count	Red blood cell (erythrocyte) count	0.426777	0.068387	4.35826e-10							4.35826	-10	0	0	0	0		12_111569952_C_T	12_111569952_C_T (U7,IFITM3P5,ATXN2-AS,ATXN2,PCNPP1,BRAP,ACAD10,SH2B3,ENSG00000299832,ENSG00000294281)				no		FALSE		2	trans-MR, trans-coloc	no	yes
CD2	CD2_EFO_0004570	UKBPPP_2023	biomarkers-30840-both_sexes-irnt, continuous-IBil-both_sexes-irnt, biomarkers-30660-both_sexes-irnt	Total bilirubin	Total bilirubin	0.655771	0.0922106	1.14651e-12							1.14651	-12	0	0	0	0		12_111569952_C_T	12_111569952_C_T (U7,IFITM3P5,ATXN2-AS,ATXN2,PCNPP1,BRAP,ACAD10,SH2B3,ENSG00000299832,ENSG00000294281)				no		TRUE		2	trans-MR, trans-coloc	no	yes
CD2	CD2_EFO_0004614	UKBPPP_2023	biomarkers-30630-both_sexes-irnt	Apolipoprotein A	Apolipoprotein A	-0.50312	0.0728666	5.03187e-12							5.03187	-12	0	0	0	0			12_111569952_C_T (U7,IFITM3P5,ATXN2-AS,ATXN2,PCNPP1,BRAP,ACAD10,SH2B3,ENSG00000299832,ENSG00000294281)				no		FALSE		1	trans-MR	no	yes
CD2	CD2_EFO_0004736	UKBPPP_2023	biomarkers-30650-both_sexes-irnt	Aspartate aminotransferase	Aspartate aminotransferase	0.532663	0.0744481	8.37801e-13							8.37801	-13	0	0	0	0			12_111569952_C_T (U7,IFITM3P5,ATXN2-AS,ATXN2,PCNPP1,BRAP,ACAD10,SH2B3,ENSG00000299832,ENSG00000294281)				no		FALSE		1	trans-MR	no	yes
CD2	CD2_EFO_0005128	UKBPPP_2023	continuous-AG-both_sexes-irnt	Albumin/Globulin ratio	Albumin/Globulin ratio	-0.67299	0.0941927	9.01146e-13							9.01146	-13	0	0	0	0		12_111569952_C_T	12_111569952_C_T (U7,IFITM3P5,ATXN2-AS,ATXN2,PCNPP1,BRAP,ACAD10,SH2B3,ENSG00000299832,ENSG00000294281)				no		FALSE		2	trans-MR, trans-coloc	no	yes
CD2	CD2_Mean sphered cell volume	UKBPPP_2023	continuous-30270-both_sexes-irnt	Mean sphered cell volume	Mean sphered cell volume	-0.499526	0.0743522	1.83752e-11							1.83752	-11	0	0	0	0			12_111569952_C_T (U7,IFITM3P5,ATXN2-AS,ATXN2,PCNPP1,BRAP,ACAD10,SH2B3,ENSG00000299832,ENSG00000294281)				no		FALSE		1	trans-MR	no	yes
CD300A	CD300A_D001791	UKBPPP_2023	GCST90002357, GCST004607, GCST90002400, GCST90002402, GCST004603	Platelet count	Blood Platelet Disorders	-0.0302911	0.00305528	3.60568e-23							3.60568	-23	0	0	0	0		19_43648948_A_G, 12_111569952_C_T	19_43648948_A_G (ENSG00000308028,CADM4,RN7SL368P,PLAUR,ZNF428,SRRM5,ENSG00000283525,ENSG00000290609,ZNF576,IRGQ), 12_111569952_C_T (U7,IFITM3P5,ATXN2-AS,ATXN2,PCNPP1,BRAP,ACAD10,SH2B3,ENSG00000299832,ENSG00000294281)				no		TRUE		3	trans-MR, mixed-MR, trans-coloc	no	no
CD300A	CD300A_D002318	UKBPPP_2023	GCST90038595	Cardiovascular disease	Cardiovascular Diseases	0.00886115	0.00140892	3.1889e-10	0.0111601	0.00492088	0.0233349	0.00872249	0.00209716	3.19382e-05	3.1889	-10	2.33349	-2	3.19382	-5		4_102267552_C_T	4_102267552_C_T (ENSG00000298500,ENSG00000294842,SLC39A8,RN7SL728P,ENSG00000251572,ENSG00000251309,ENSG00000260651,NFKB1,ENSG00000248161,MTND5P5)				no	0.103865	FALSE	genetic_association, literature	2	mixed-MR, trans-coloc	no	no
CD300A	CD300A_D002446	UKBPPP_2023	GCST005523	Celiac disease	Celiac Disease	1.78457	0.285368	4.01181e-10	1.51632	6.64478	0.819493	2.31815	0.332644	3.19511e-12	4.01181	-10	8.19493	-1	3.19511	-12		12_111569952_C_T	12_111569952_C_T (U7,IFITM3P5,ATXN2-AS,ATXN2,PCNPP1,BRAP,ACAD10,SH2B3,ENSG00000299832,ENSG00000294281)				no		FALSE		3	trans-MR, mixed-MR, trans-coloc	no	no
CD300A	CD300A_D003324	UKBPPP_2023	GCST005195, GCST005194	Coronary artery disease	Coronary Artery Disease	-0.0965973	0.0120464	1.06805e-15	-0.123495	0.0341844	0.000303122	-0.0929516	0.0190212	1.02519e-06	1.06805	-15	3.03122	-4	1.02519	-6		12_111569952_C_T, 12_89796714_A_AT	12_111569952_C_T (U7,IFITM3P5,ATXN2-AS,ATXN2,PCNPP1,BRAP,ACAD10,SH2B3,ENSG00000299832,ENSG00000294281)				no		TRUE		3	trans-MR, mixed-MR, trans-coloc	no	no
CD300A	CD300A_D003922	UKBPPP_2023	GCST005536	Type 1 diabetes	Diabetes Mellitus, Type 1	2.38422	0.335726	1.23258e-12							1.23258	-12	0	0	0	0		12_111569952_C_T	12_111569952_C_T (U7,IFITM3P5,ATXN2-AS,ATXN2,PCNPP1,BRAP,ACAD10,SH2B3,ENSG00000299832,ENSG00000294281)				no		FALSE		3	trans-MR, mixed-MR, trans-coloc	no	no
CD300A	CD300A_D004802	UKBPPP_2023	GCST90002298, GCST90002381, GCST004606	Eosinophil counts	Eosinophilia	-0.0334406	0.00351803	1.99118e-21	-0.06684	0.0365929	0.0677623	-0.0306139	0.00524246	5.23267e-09	1.99118	-21	6.77623	-2	5.23267	-9		4_102204880_T_TTA					no		TRUE		3	trans-MR, mixed-MR, trans-coloc	no	no
CD300A	CD300A_D006402	UKBPPP_2023	GCST90002399, GCST004617, GCST004624, GCST90002382	Neutrophil percentage of white cells	Hematologic Diseases	0.0244629	0.00346552	1.67776e-12	0.0218533	0.0306821	0.476311	0.0228941	0.00575808	7.00873e-05	1.67776	-12	4.76311	-1	7.00873	-5		19_43648948_A_G, 12_111569952_C_T	19_43648948_A_G (ENSG00000308028,CADM4,RN7SL368P,PLAUR,ZNF428,SRRM5,ENSG00000283525,ENSG00000290609,ZNF576,IRGQ), 12_111569952_C_T (U7,IFITM3P5,ATXN2-AS,ATXN2,PCNPP1,BRAP,ACAD10,SH2B3,ENSG00000299832,ENSG00000294281)				no		TRUE		3	trans-MR, mixed-MR, trans-coloc	no	no
CD300A	CD300A_D006973	UKBPPP_2023	GCST90000059	Diastolic blood pressure	Hypertension	-0.110248	0.0177267	4.99333e-10	-0.49179	0.335417	0.142592	-0.0911356	0.0334995	0.0065182	4.99333	-10	1.42592	-1	6.5182	-3		12_89755853_A_G					no		FALSE		3	trans-MR, mixed-MR, trans-coloc	no	no
CD300A	CD300A_D007970	UKBPPP_2023	GCST90002374	White blood cell count	Leukopenia	-0.0265772	0.00320806	1.18596e-16	-0.035195	0.0428693	0.411655	-0.0260776	0.00452733	8.40872e-09	1.18596	-16	4.11655	-1	8.40872	-9							no		FALSE		1	trans-MR	no	no
CD300A	CD300A_D008218	UKBPPP_2023	GCST90002316, GCST90002388	Lymphocyte count	Lymphocytosis	-0.0365547	0.00353012	3.9671e-25	-0.0348061	0.0306902	0.256747	-0.0359436	0.0052978	1.1638e-11	3.9671	-25	2.56747	-1	1.1638	-11		12_89643093_T_C					no		TRUE		3	trans-MR, mixed-MR, trans-coloc	no	no
CD300A	CD300A_D008232	UKBPPP_2023	GCST90002340, GCST004625	Monocyte count	Lymphoproliferative Disorders	-0.029392	0.00359552	2.96778e-16							2.96778	-16	0	0	0	0		4_104943372_ACT_A	4_104943372_ACT_A (ENSG00000248242,RNU6-351P,ENSG00000248373,ENSG00000294443,ENSG00000276992,RPL6P14,ENSG00000251473,ENSG00000252136,TET2,ENSG00000251259)				no	0.483245	TRUE	genetic_association	3	trans-MR, mixed-MR, trans-coloc	no	no
CD300A	CD300A_D009203	UKBPPP_2023	GCST011364	Myocardial infarction	Myocardial Infarction	-0.118664	0.0173854	8.76246e-12	-0.148561	0.0387691	0.000127137	-0.118243	0.0266626	9.21622e-06	8.76246	-12	1.27137	-4	9.21622	-6		12_111569952_C_T	12_111569952_C_T (U7,IFITM3P5,ATXN2-AS,ATXN2,PCNPP1,BRAP,ACAD10,SH2B3,ENSG00000299832,ENSG00000294281)				no		FALSE	literature	3	trans-MR, mixed-MR, trans-coloc	no	no
CD300A	CD300A_D014807	UKBPPP_2023	GCST90000618, GCST90000615, GCST90000617	Serum 25-Hydroxyvitamin D levels	Vitamin D	-0.0254005	0.00378647	1.9701e-11	-0.0351043	0.0101472	0.000541138	-0.0236881	0.00504608	2.67453e-06	1.9701	-11	5.41138	-4	2.67453	-6		1_179557079_C_T	1_179557079_C_T (ENSG00000261250,NPHS2,RNU5F-2P,ENSG00000227141,ENSG00000261060,TDRD5,ENSG00000304134,HNRNPA1P54,MEF2AP1,ENSG00000308952)				no		TRUE		3	trans-MR, mixed-MR, trans-coloc	no	no
CD300A	CD300A_EFO_0000537	UKBPPP_2023	categorical-20002-both_sexes-1065	Non-cancer illness code, self-reported	hypertension	0.0566765	0.00883795	1.4282e-10	0.0602573	0.0308191	0.0505602	0.0538414	0.0133553	5.54314e-05	1.4282	-10	5.05602	-2	5.54314	-5		4_102204880_T_TTA					no		FALSE		2	mixed-MR, trans-coloc	no	no
CD300A	CD300A_EFO_0004309	UKBPPP_2023	continuous-30080-both_sexes-irnt	Platelet count	Platelet count	-0.0314204	0.00390706	8.84157e-16	-0.0484253	0.0289913	0.0948522	-0.0314183	0.00605466	2.11306e-07	8.84157	-16	9.48522	-2	2.11306	-7		11_60449040_A_G	11_60449040_A_G (MS4A1,MS4A5,MS4A12,MS4A14,MS4A13,MS4A7,MS4A6E,MS4A19P,LINC00301,MS4A4A)				no		FALSE		3	trans-MR, mixed-MR, trans-coloc	no	no
CD300A	CD300A_EFO_0004325	UKBPPP_2023	categorical-6150-both_sexes-4	Vascular/heart problems diagnosed by doctor	blood pressure	0.0549602	0.00866262	2.23109e-10	0.0584562	0.0302889	0.0536125	0.0523692	0.0130618	6.08855e-05	2.23109	-10	5.36125	-2	6.08855	-5		4_102204880_T_TTA					no		FALSE		2	mixed-MR, trans-coloc	no	no
CD300A	CD300A_EFO_0004587	UKBPPP_2023	continuous-30120-both_sexes-irnt	Lymphocyte count	Lymphocyte count	-0.0266648	0.00405943	5.07854e-11	-0.0343362	0.0340622	0.313433	-0.0360105	0.0065637	4.10395e-08	5.07854	-11	3.13433	-1	4.10395	-8		12_89643093_T_C					no		FALSE		2	trans-MR, trans-coloc	no	no
CD300A	CD300A_EFO_0004842	UKBPPP_2023	continuous-30150-both_sexes-irnt	Eosinophill count	Eosinophill count	-0.035139	0.00458738	1.86015e-14	-0.0667122	0.0336148	0.0471882	-0.0393285	0.00745052	1.30159e-07	1.86015	-14	4.71882	-2	1.30159	-7		4_104943372_ACT_A	4_104943372_ACT_A (ENSG00000248242,RNU6-351P,ENSG00000248373,ENSG00000294443,ENSG00000276992,RPL6P14,ENSG00000251473,ENSG00000252136,TET2,ENSG00000251259)				no		FALSE		3	trans-MR, mixed-MR, trans-coloc	no	no
CD300A	CD300A_EFO_0005208	UKBPPP_2023	continuous-eGFRcreacys-both_sexes-irnt	Estimated glomerular filtration rate, cystain C	Estimated glomerular filtration rate, cystain C	-0.0323037	0.00418502	1.17337e-14	0.0173321	0.0163559	0.28929	0.00266754	0.00508558	0.599911	1.17337	-14	2.8929	-1	5.99911	-1		12_111569952_C_T	12_111569952_C_T (U7,IFITM3P5,ATXN2-AS,ATXN2,PCNPP1,BRAP,ACAD10,SH2B3,ENSG00000299832,ENSG00000294281)				no		FALSE		2	mixed-MR, trans-coloc	no	no
CD300A	CD300A_EFO_0005409	UKBPPP_2023	continuous-23128-both_sexes-irnt	Trunk fat mass	Trunk fat mass	-0.0290379	0.00419173	4.28565e-12	-0.037057	0.0144174	0.010161	-0.025567	0.00663675	0.000116994	4.28565	-12	1.0161	-2	1.16994	-4		4_101952917_A_G	4_101952917_A_G (MTND5P5,ENSG00000251309,BANK1,RNU6-462P,ENSG00000298500,ENSG00000286124,ENSG00000294842,SLC39A8,RN7SL728P,ENSG00000248161)				no		FALSE		2	trans-MR, trans-coloc	no	no
CD300A	CD300A_EFO_0006335	UKBPPP_2023	continuous-SBP-both_sexes-auto_medadj_raw	Systolic blood pressure, automated reading, adjusted by medication	Systolic blood pressure, automated reading, adjusted by medication	0.568153	0.0929601	9.85203e-10	0.807818	0.337541	0.0167	0.635239	0.146652	1.48021e-05	9.85203	-10	1.67	-2	1.48021	-5		4_102204880_T_TTA					no		FALSE		2	trans-MR, trans-coloc	no	no
CD300A	CD300A_EFO_0007800	UKBPPP_2023	continuous-23099-both_sexes-irnt, continuous-23127-both_sexes-irnt	Body fat percentage	Body fat percentage	-0.016857	0.00263569	1.59849e-10	-0.0242498	0.00935547	0.00954084	-0.0197564	0.00417754	2.2542e-06	1.59849	-10	9.54084	-3	2.2542	-6		4_101952917_A_G	4_101952917_A_G (MTND5P5,ENSG00000251309,BANK1,RNU6-462P,ENSG00000298500,ENSG00000286124,ENSG00000294842,SLC39A8,RN7SL728P,ENSG00000248161)				no		TRUE		2	trans-MR, trans-coloc	no	no
CD300A	CD300A_EFO_0007985	UKBPPP_2023	continuous-30090-both_sexes-irnt	Platelet crit	Platelet crit	-0.0300027	0.00399937	6.29286e-14	-0.0633661	0.0386619	0.101217	-0.036725	0.00651329	1.71574e-08	6.29286	-14	1.01217	-1	1.71574	-8		19_43648948_A_G	19_43648948_A_G (ENSG00000308028,CADM4,RN7SL368P,PLAUR,ZNF428,SRRM5,ENSG00000283525,ENSG00000290609,ZNF576,IRGQ)				no		FALSE		3	trans-MR, mixed-MR, trans-coloc	no	no
CD300A	CD300A_EFO_0009682	UKBPPP_2023	icd10-O32-both_sexes	O32 Maternal care for known or suspected malpresentation of foetus	O32 Maternal care for known or suspected malpresentation of foetus	-0.327949	0.0503688	7.46814e-11	-0.0155318	0.196134	0.936882	0.0142005	0.0834779	0.864923	7.46814	-11	9.36882	-1	8.64923	-1		12_111569952_C_T	12_111569952_C_T (U7,IFITM3P5,ATXN2-AS,ATXN2,PCNPP1,BRAP,ACAD10,SH2B3,ENSG00000299832,ENSG00000294281)				no		FALSE		2	trans-MR, trans-coloc	no	no
CD300A	CD300A_Transport type for commuting to job workplace	UKBPPP_2023	categorical-6143-both_sexes-3	Transport type for commuting to job workplace	Transport type for commuting to job workplace	0.0661355	0.0101688	7.83451e-11	0.0960667	0.0174311	3.56359e-08	0.0713925	0.0166132	1.72872e-05	7.83451	-11	3.56359	-8	1.72872	-5							no		FALSE		2	trans-MR, mixed-MR	no	no
CD300C	CD300C_Coxarthrosis	UKBPPP_2023	M13_ARTHTROSIS_COX	Coxarthrosis	Coxarthrosis	-0.125676	0.0203293	6.33016e-10	-0.0573454	0.0482967	0.235087	-0.0983756	0.0303633	0.00119552	6.33016	-10	2.35087	-1	1.19552	-3		12_90244349_C_T					no		FALSE		2	trans-MR, trans-coloc	no	no
CD300C	CD300C_D000307	UKBPPP_2023	GCST004941	Dehydroepiandrosterone sulphate levels	Adrenal Gland Diseases	-0.110289	0.0171703	1.33383e-10	-0.0468639	0.0358753	0.19145	0.42774	0.0768302	2.58659e-08	1.33383	-10	1.9145	-1	2.58659	-8			3_101499384_C_T (SENP7,ENSG00000298862,ARB2BP,Y_RNA,BTF3P16,ENSG00000295591,TRMT10C,PCNP,RPS18P5,FAM136CP)				no		FALSE		1	mixed-MR	no	no
CD300C	CD300C_D001791	UKBPPP_2023	GCST90002357, GCST90002400, GCST004607, GCST90002402, GCST004603	Platelet count	Blood Platelet Disorders	-0.04515	0.00400296	1.66333e-29							1.66333	-29	0	0	0	0		4_102267552_C_T, 2_27508073_T_C	4_102267552_C_T (ENSG00000298500,ENSG00000294842,SLC39A8,RN7SL728P,ENSG00000251572,ENSG00000251309,ENSG00000260651,NFKB1,ENSG00000248161,MTND5P5), 2_27508073_T_C (GCKR,FNDC4,ENSG00000306717,IFT172,SPATA31H1,RNU6-986P,ENSG00000235267,KRTCAP3,ZNF512,NRBP1)				no		TRUE		3	trans-MR, mixed-MR, trans-coloc	no	no
CD300C	CD300C_D002446	UKBPPP_2023	GCST005523	Celiac disease	Celiac Disease	1.81966	0.224053	4.60254e-16	0.135446	15.5439	0.993048	2.32252	0.244452	2.08039e-21	4.60254	-16	9.93048	-1	2.08039	-21		12_112468611_A_G	12_112468611_A_G (ENSG00000305447,PTPN11,ENSG00000305463,RPL6,ENSG00000305485,ENSG00000304788,HECTD4,ENSG00000300851,ENSG00000257658,RPL7AP60)				no		FALSE		3	trans-MR, mixed-MR, trans-coloc	no	no
CD300C	CD300C_D003324	UKBPPP_2023	GCST005195, GCST005194	Coronary artery disease	Coronary Artery Disease	-0.130566	0.0152961	1.39059e-17	-0.133715	0.0554928	0.0159709	-0.122817	0.0241999	3.87272e-07	1.39059	-17	1.59709	-2	3.87272	-7		12_112468611_A_G, 12_89796714_A_AT	12_112468611_A_G (ENSG00000305447,PTPN11,ENSG00000305463,RPL6,ENSG00000305485,ENSG00000304788,HECTD4,ENSG00000300851,ENSG00000257658,RPL7AP60)				no		TRUE		2	trans-MR, trans-coloc	no	no
CD300C	CD300C_D003424	UKBPPP_2023	GCST003044	Crohn's disease	Crohn Disease	0.839667	0.128935	7.40036e-11	1.71063	2.46083	0.486964	0.848467	0.139487	1.18135e-09	7.40036	-11	4.86964	-1	1.18135	-9		12_111446804_T_C	12_111446804_T_C (SH2B3,ENSG00000299832,ENSG00000294281,HSPA8P14,PHETA1,LINC02356,RNA5SP373,U7,ENSG00000304623,IFITM3P5)				no		FALSE	rna_expression	3	trans-MR, mixed-MR, trans-coloc	no	no
CD300C	CD300C_D003922	UKBPPP_2023	GCST005536	Type 1 diabetes	Diabetes Mellitus, Type 1	3.60704	0.277426	1.19424e-38	2.94815	2.91982	0.312639	3.50095	0.295059	1.79314e-32	1.19424	-38	3.12639	-1	1.79314	-32		12_111446804_T_C	12_111446804_T_C (SH2B3,ENSG00000299832,ENSG00000294281,HSPA8P14,PHETA1,LINC02356,RNA5SP373,U7,ENSG00000304623,IFITM3P5)				no		FALSE		3	trans-MR, mixed-MR, trans-coloc	no	no
CD300C	CD300C_D004802	UKBPPP_2023, SUN_2018	GCST90002298, GCST90002381, GCST004606	Eosinophil counts	Eosinophilia	-0.0413415	0.00466008	7.22229e-19	-0.0987906	0.0588135	0.0930105	-0.0413878	0.00689591	1.95145e-09	7.22229	-19	9.30105	-2	1.95145	-9		4_102267552_C_T	4_102267552_C_T (ENSG00000298500,ENSG00000294842,SLC39A8,RN7SL728P,ENSG00000251572,ENSG00000251309,ENSG00000260651,NFKB1,ENSG00000248161,MTND5P5)				no		TRUE		3	trans-MR, mixed-MR, trans-coloc	no	no
CD300C	CD300C_D006402	UKBPPP_2023	GCST90002399	Neutrophil percentage of white cells	Hematologic Diseases	0.0198505	0.00304152	6.73256e-11	0.012187	0.0221386	0.581987	0.00986008	0.00488415	0.0435088	6.73256	-11	5.81987	-1	4.35088	-2		12_111446804_T_C	12_111446804_T_C (SH2B3,ENSG00000299832,ENSG00000294281,HSPA8P14,PHETA1,LINC02356,RNA5SP373,U7,ENSG00000304623,IFITM3P5)				no		FALSE		3	trans-MR, mixed-MR, trans-coloc	no	no
CD300C	CD300C_D007970	UKBPPP_2023	GCST90002374	White blood cell count	Leukopenia	-0.0348846	0.00421538	1.27868e-16	-0.0314402	0.0625953	0.615473	-0.0350509	0.00614364	1.16181e-08	1.27868	-16	6.15473	-1	1.16181	-8							no		FALSE		1	trans-MR	no	no
CD300C	CD300C_D008105	UKBPPP_2023	GCST005581	Primary biliary cirrhosis	Liver Cirrhosis, Biliary	2.20485	0.314251	2.27973e-12	4.68944	1.81012	0.00957863	2.42192	0.36858	5.00013e-11	2.27973	-12	9.57863	-3	5.00013	-11		12_112468611_A_G	12_112468611_A_G (ENSG00000305447,PTPN11,ENSG00000305463,RPL6,ENSG00000305485,ENSG00000304788,HECTD4,ENSG00000300851,ENSG00000257658,RPL7AP60)				no		FALSE		3	trans-MR, mixed-MR, trans-coloc	no	no
CD300C	CD300C_D008218	UKBPPP_2023, SUN_2018	GCST004627, GCST90002316	Lymphocyte count	Lymphocytosis	-0.0502675	0.00719518	2.82278e-12	-0.0355765	0.050105	0.47768	-0.0612262	0.0125229	1.01285e-06	2.82278	-12	4.7768	-1	1.01285	-6		2_27508073_T_C	2_27508073_T_C (GCKR,FNDC4,ENSG00000306717,IFT172,SPATA31H1,RNU6-986P,ENSG00000235267,KRTCAP3,ZNF512,NRBP1)				no		TRUE		3	trans-MR, mixed-MR, trans-coloc	no	no
CD300C	CD300C_D008232	UKBPPP_2023	GCST90002340, GCST004625	Monocyte count	Lymphoproliferative Disorders	-0.0365034	0.0047005	8.10983e-15							8.10983	-15	0	0	0	0		6_10535358_A_C	6_10535358_A_C (ENSG00000308769,GCNT2,ENSG00000237685,ENSG00000216359,RPL21P63,LINC02522,MRPL48P1,LINC00518,MIR5689,GCNT2P1)				no	0.0354894	TRUE	genetic_association	2	trans-MR, trans-coloc	no	no
CD300C	CD300C_D009203	UKBPPP_2023	GCST011364, GCST011365	Myocardial infarction	Myocardial Infarction	-0.165585	0.0222546	1.00306e-13	-0.179272	0.0680397	0.00841827	-0.157992	0.0357882	1.01172e-05	1.00306	-13	8.41827	-3	1.01172	-5		12_112468611_A_G, 12_89796714_A_AT	12_112468611_A_G (ENSG00000305447,PTPN11,ENSG00000305463,RPL6,ENSG00000305485,ENSG00000304788,HECTD4,ENSG00000300851,ENSG00000257658,RPL7AP60)				no		TRUE		2	trans-MR, trans-coloc	no	no
CD300C	CD300C_D014807	UKBPPP_2023	GCST90000618, GCST90000617	Serum 25-Hydroxyvitamin D levels	Vitamin D	-0.0333531	0.00471799	1.55674e-12	-0.0433083	0.0195344	0.0266216	-0.0342699	0.00665819	2.64642e-07	1.55674	-12	2.66216	-2	2.64642	-7		2_27508073_T_C	2_27508073_T_C (GCKR,FNDC4,ENSG00000306717,IFT172,SPATA31H1,RNU6-986P,ENSG00000235267,KRTCAP3,ZNF512,NRBP1)				no		TRUE		3	trans-MR, mixed-MR, trans-coloc	no	no
CD300C	CD300C_D015212	UKBPPP_2023	GCST003043	Inflammatory bowel disease	Inflammatory Bowel Diseases	0.767815	0.108106	1.22562e-12	1.6155	1.59716	0.311785	0.770547	0.118691	8.46699e-11	1.22562	-12	3.11785	-1	8.46699	-11		12_111446804_T_C	12_111446804_T_C (SH2B3,ENSG00000299832,ENSG00000294281,HSPA8P14,PHETA1,LINC02356,RNA5SP373,U7,ENSG00000304623,IFITM3P5)				no		FALSE	literature	3	trans-MR, mixed-MR, trans-coloc	no	no
CD300C	CD300C_EFO_0000612	UKBPPP_2023	categorical-6150-both_sexes-1	Vascular/heart problems diagnosed by doctor	myocardial infarction	-0.182909	0.0288725	2.37244e-10	-0.259386	0.0706699	0.000242184	-0.210341	0.0451449	3.17365e-06	2.37244	-10	2.42184	-4	3.17365	-6		12_89796714_A_AT					no		FALSE		2	trans-MR, trans-coloc	no	no
CD300C	CD300C_EFO_0004309	UKBPPP_2023	continuous-30080-both_sexes-irnt	Platelet count	Platelet count	-0.0387331	0.0053036	2.81087e-13	-0.0173077	0.0594313	0.770881	-0.0435247	0.00834494	1.83123e-07	2.81087	-13	7.70881	-1	1.83123	-7		2_27508073_T_C	2_27508073_T_C (GCKR,FNDC4,ENSG00000306717,IFT172,SPATA31H1,RNU6-986P,ENSG00000235267,KRTCAP3,ZNF512,NRBP1)				no		FALSE		2	trans-MR, trans-coloc	no	no
CD300C	CD300C_EFO_0004614	UKBPPP_2023	biomarkers-30630-both_sexes-irnt	Apolipoprotein A	Apolipoprotein A	-0.0260352	0.00389415	2.2981e-11	-0.00108485	0.0146343	0.940906	-0.0127544	0.00578262	0.0274084	2.2981	-11	9.40906	-1	2.74084	-2		4_102267552_C_T	4_102267552_C_T (ENSG00000298500,ENSG00000294842,SLC39A8,RN7SL728P,ENSG00000251572,ENSG00000251309,ENSG00000260651,NFKB1,ENSG00000248161,MTND5P5)				no		FALSE		2	mixed-MR, trans-coloc	no	no
CD300C	CD300C_EFO_0004842	UKBPPP_2023	continuous-30150-both_sexes-irnt	Eosinophill count	Eosinophill count	-0.0453914	0.00599189	3.57823e-14	-0.0912821	0.0536685	0.088971	-0.0449579	0.00865128	2.02888e-07	3.57823	-14	8.8971	-2	2.02888	-7		12_111446804_T_C	12_111446804_T_C (SH2B3,ENSG00000299832,ENSG00000294281,HSPA8P14,PHETA1,LINC02356,RNA5SP373,U7,ENSG00000304623,IFITM3P5)				no		FALSE		2	trans-MR, trans-coloc	no	no
CD300C	CD300C_EFO_0005091	UKBPPP_2023	continuous-30130-both_sexes-irnt	Monocyte count	Monocyte count	-0.0221324	0.00341226	8.80723e-11	-0.0124692	0.0210631	0.553856	-0.0164739	0.00607743	0.00671483	8.80723	-11	5.53856	-1	6.71483	-3		12_111446804_T_C	12_111446804_T_C (SH2B3,ENSG00000299832,ENSG00000294281,HSPA8P14,PHETA1,LINC02356,RNA5SP373,U7,ENSG00000304623,IFITM3P5)				no	0.0354894	FALSE	genetic_association	2	mixed-MR, trans-coloc	no	no
CD300C	CD300C_EFO_0006335	UKBPPP_2023	continuous-SBP-both_sexes-auto_medadj_irnt	Systolic blood pressure, automated reading, adjusted by medication	Systolic blood pressure, automated reading, adjusted by medication	0.0351225	0.00557765	3.03456e-10	0.0616754	0.024769	0.0127734	0.0419029	0.00884068	2.13946e-06	3.03456	-10	1.27734	-2	2.13946	-6		4_102267552_C_T	4_102267552_C_T (ENSG00000298500,ENSG00000294842,SLC39A8,RN7SL728P,ENSG00000251572,ENSG00000251309,ENSG00000260651,NFKB1,ENSG00000248161,MTND5P5)				no		FALSE		2	trans-MR, trans-coloc	no	no
CD300C	CD300C_EFO_0007985	UKBPPP_2023	continuous-30090-both_sexes-irnt	Platelet crit	Platelet crit	-0.0382776	0.00522002	2.25324e-13	-0.0334947	0.0623073	0.590872	-0.0489486	0.00858647	1.1934e-08	2.25324	-13	5.90872	-1	1.1934	-8		2_27508073_T_C	2_27508073_T_C (GCKR,FNDC4,ENSG00000306717,IFT172,SPATA31H1,RNU6-986P,ENSG00000235267,KRTCAP3,ZNF512,NRBP1)				no		FALSE		2	trans-MR, trans-coloc	no	no
CD300E	CD300E_D000740	UKBPPP_2023	GCST90002322, GCST006804	Mean corpuscular hemoglobin	Anemia	-0.071673	0.010822	3.52281e-11	0.0708713	0.10724	0.508697	0.0306162	0.0169518	0.0709074	3.52281	-11	5.08697	-1	7.09074	-2		4_104943372_ACT_A	4_104943372_ACT_A (ENSG00000248242,RNU6-351P,ENSG00000248373,ENSG00000294443,ENSG00000276992,RPL6P14,ENSG00000251473,ENSG00000252136,TET2,ENSG00000251259)				no		TRUE		2	trans-MR, trans-coloc	no	no
CD300E	CD300E_D001249	UKBPPP_2023	J10_ASTHMA_EXMORE	Asthma (more control exclusions)	Asthma	0.209682	0.0323621	9.21717e-11	-0.00246074	0.188795	0.989601	0.0883101	0.0485457	0.068894	9.21717	-11	9.89601	-1	6.8894	-2		2_111153117_C_T	2_111153117_C_T (ENSG00000295185,ENSG00000293584,BCL2L11,ACOXL-AS1,ENSG00000230499,ENSG00000227992,ENSG00000271590,ENSG00000229118,ENSG00000270190,ENSG00000304842)				no		FALSE		2	trans-MR, trans-coloc	no	no
CD300E	CD300E_D001943	UKBPPP_2023	GCST004988	Breast cancer	Breast Neoplasms	-0.172194	0.0224314	1.63544e-14	-0.173234	0.0779592	0.0262759	-0.168246	0.0380687	9.89133e-06	1.63544	-14	2.62759	-2	9.89133	-6		12_111633145_G_A	12_111633145_G_A (ATXN2,ATXN2-AS,PCNPP1,IFITM3P5,BRAP,ACAD10,U7,ALDH2,ENSG00000298157,MIR6761)				no		FALSE		2	trans-MR, trans-coloc	no	no
CD300E	CD300E_D004802	UKBPPP_2023	GCST90002381	Eosinophil counts	Eosinophilia	0.103714	0.0140331	1.46031e-13	0.373026	0.183047	0.0415629	0.089203	0.0227955	9.10855e-05	1.46031	-13	4.15629	-2	9.10855	-5		12_112539157_A_C	12_112539157_A_C (ENSG00000304788,ENSG00000300851,ENSG00000305447,PTPN11,ENSG00000305463,RPL6,ENSG00000305485,MIR1302-1,HECTD4,ENSG00000257658)				no		FALSE		2	trans-MR, trans-coloc	no	no
CD300E	CD300E_D006402	UKBPPP_2023	GCST90002394, GCST90002399, GCST004609, GCST004623, GCST004617, GCST004633, GCST004614, GCST004608, GCST004613, GCST004626, GCST004600, GCST90002389	Monocyte percentage of white cells	Hematologic Diseases	0.320512	0.0192094	1.68187e-62	0.0738292	0.242372	0.760662	0.172338	0.0240345	7.47464e-13	1.68187	-62	7.60662	-1	7.47464	-13		13_27939401_A_T, 19_43648948_A_G, 14_23120140_A_G, 19_43656050_T_C, 12_112539157_A_C	19_43648948_A_G (ENSG00000308028,CADM4,RN7SL368P,PLAUR,ZNF428,SRRM5,ENSG00000283525,ENSG00000290609,ZNF576,IRGQ), 14_23120140_A_G (CEBPE,ENSG00000295888,ENSG00000288931,ENSG00000295916,CIROP,ENSG00000295903,C14orf119,ACIN1,RNU6-1138P,ENSG00000288795), 19_43656050_T_C (RN7SL368P,PLAUR,ENSG00000308028,CADM4,ENSG00000283525,ENSG00000290609,ZNF428,SRRM5,ZNF576,IRGQ), 12_112539157_A_C (ENSG00000304788,ENSG00000300851,ENSG00000305447,PTPN11,ENSG00000305463,RPL6,ENSG00000305485,MIR1302-1,HECTD4,ENSG00000257658)				no	0.541011	TRUE	genetic_association	4	cis-MR, trans-MR, mixed-MR, trans-coloc	no	no
CD300E	CD300E_D007970	UKBPPP_2023	GCST004618	White blood cell count (basophil)	Leukopenia	0.135331	0.0145185	1.14998e-20	0.0204247	0.0921409	0.824572	0.1086	0.0242724	7.66973e-06	1.14998	-20	8.24572	-1	7.66973	-6		12_111446804_T_C	12_111446804_T_C (SH2B3,ENSG00000299832,ENSG00000294281,HSPA8P14,PHETA1,LINC02356,RNA5SP373,U7,ENSG00000304623,IFITM3P5)				no		FALSE		2	trans-MR, trans-coloc	no	no
CD300E	CD300E_D008105	UKBPPP_2023	GCST005581	Primary biliary cirrhosis	Liver Cirrhosis, Biliary	1.52075	0.243232	4.04586e-10	2.79527	1.06381	0.00859915	1.92846	0.315969	1.03891e-09	4.04586	-10	8.59915	-3	1.03891	-9		12_112539157_A_C	12_112539157_A_C (ENSG00000304788,ENSG00000300851,ENSG00000305447,PTPN11,ENSG00000305463,RPL6,ENSG00000305485,MIR1302-1,HECTD4,ENSG00000257658)				no		FALSE	literature	3	trans-MR, mixed-MR, trans-coloc	no	no
CD300E	CD300E_D008232	UKBPPP_2023	GCST90002340, GCST004625	Monocyte count	Lymphoproliferative Disorders	0.474189	0.0234013	2.707e-91	0.0394846	0.261526	0.879993	0.392157	0.0402629	2.03719e-22	2.707	-91	8.79993	-1	2.03719	-22		13_27939401_A_T					no	0.803574	TRUE	genetic_association	2	trans-MR, trans-coloc	no	no
CD300E	CD300E_D013921	UKBPPP_2023	GCST004601	Red blood cell count	Thrombocytopenia	0.0964837	0.0143195	1.60677e-11	0.244837	0.0893028	0.00611318	0.0624958	0.0222899	0.00505093	1.60677	-11	6.11318	-3	5.05093	-3		12_111633145_G_A	12_111633145_G_A (ATXN2,ATXN2-AS,PCNPP1,IFITM3P5,BRAP,ACAD10,U7,ALDH2,ENSG00000298157,MIR6761)				no		FALSE		2	trans-MR, trans-coloc	no	no
CD300E	CD300E_D015212	UKBPPP_2023	GCST003043	Inflammatory bowel disease	Inflammatory Bowel Diseases	0.599554	0.084784	1.53222e-12	1.06275	0.952781	0.26467	0.599478	0.0862587	3.65895e-12	1.53222	-12	2.6467	-1	3.65895	-12		12_111446804_T_C	12_111446804_T_C (SH2B3,ENSG00000299832,ENSG00000294281,HSPA8P14,PHETA1,LINC02356,RNA5SP373,U7,ENSG00000304623,IFITM3P5)				no		FALSE		3	trans-MR, mixed-MR, trans-coloc	no	no
CD300E	CD300E_D049628	UKBPPP_2023	GCST90000025	Appendicular lean mass	Body Size	-0.0637828	0.00892948	9.13551e-13	-0.126778	0.0697072	0.0689549	-0.0833969	0.0132577	3.16536e-10	9.13551	-13	6.89549	-2	3.16536	-10		12_111633145_G_A	12_111633145_G_A (ATXN2,ATXN2-AS,PCNPP1,IFITM3P5,BRAP,ACAD10,U7,ALDH2,ENSG00000298157,MIR6761)				no		FALSE		2	trans-MR, trans-coloc	no	no
CD300E	CD300E_EFO_0004314	UKBPPP_2023	continuous-20153-both_sexes-irnt	Forced expiratory volume in 1-second (FEV1), predicted	Forced expiratory volume in 1-second (FEV1), predicted	-0.0373873	0.005619	2.85737e-11	-0.0398693	0.0307717	0.195097	-0.0390228	0.00895253	1.30744e-05	2.85737	-11	1.95097	-1	1.30744	-5		1_88657384_T_TA	1_88657384_T_TA (PKN2,ENSG00000299054,RPL36AP10,PKN2-AS1,ENSG00000274321,ENSG00000230053,RNU6-125P,ELOCP19,RN7SL583P,ENSG00000286758)				no		FALSE		2	trans-MR, trans-coloc	no	no
CD300E	CD300E_EFO_0004339	UKBPPP_2023	continuous-50-both_sexes-irnt	Standing height	Standing height	-0.0660489	0.00761867	4.34615e-18	-0.0867845	0.0778551	0.264982	-0.0939614	0.012455	4.55554e-14	4.34615	-18	2.64982	-1	4.55554	-14		12_111446804_T_C	12_111446804_T_C (SH2B3,ENSG00000299832,ENSG00000294281,HSPA8P14,PHETA1,LINC02356,RNA5SP373,U7,ENSG00000304623,IFITM3P5)				no		FALSE		2	trans-MR, trans-coloc	no	no
CD300E	CD300E_EFO_0004458	UKBPPP_2023	biomarkers-30710-both_sexes-irnt	C-reactive protein	C-reactive protein	0.0298299	0.00441218	1.37231e-11	0.0406194	0.0164105	0.0133159	0.0318582	0.00642266	7.03936e-07	1.37231	-11	1.33159	-2	7.03936	-7		10_93086224_TCA_T	10_93086224_TCA_T (CYP26A1,ENSG00000304168,ENSG00000279607,NIP7P1,CYP26C1-DT,CYP26C1,XRCC6P1,ENSG00000296225,ENSG00000297060,RPL17P34)				no		FALSE		2	mixed-MR, trans-coloc	no	no
CD300E	CD300E_EFO_0004531	UKBPPP_2023	biomarkers-30880-both_sexes-irnt	Urate	Urate	0.0637663	0.00944246	1.44678e-11	0.1916	0.0552631	0.000526211	0.0595919	0.0151284	8.17986e-05	1.44678	-11	5.26211	-4	8.17986	-5		12_112539157_A_C	12_112539157_A_C (ENSG00000304788,ENSG00000300851,ENSG00000305447,PTPN11,ENSG00000305463,RPL6,ENSG00000305485,MIR1302-1,HECTD4,ENSG00000257658)				no		FALSE		2	trans-MR, trans-coloc	no	no
CD300E	CD300E_EFO_0004533	UKBPPP_2023	biomarkers-30610-both_sexes-irnt	Alkaline phosphatase	Alkaline phosphatase	0.0823038	0.0124413	3.70661e-11	0.116641	0.0714173	0.102421	0.0945725	0.0186623	4.02936e-07	3.70661	-11	1.02421	-1	4.02936	-7		1_184702964_G_A	1_184702964_G_A (ENSG00000295600,ENSG00000285847,ENSG00000286378,EDEM3,ENSG00000306770,RNU7-13P,ENSG00000232036,NIBAN1,ENSG00000230470,LINC01633)				no		FALSE		2	trans-MR, trans-coloc	no	no
CD300E	CD300E_EFO_0004842	UKBPPP_2023	continuous-30150-both_sexes-irnt	Eosinophill count	Eosinophill count	0.139044	0.0169771	2.61012e-16	0.397293	0.19658	0.0432779	0.12394	0.0251385	8.21087e-07	2.61012	-16	4.32779	-2	8.21087	-7		12_112539157_A_C	12_112539157_A_C (ENSG00000304788,ENSG00000300851,ENSG00000305447,PTPN11,ENSG00000305463,RPL6,ENSG00000305485,MIR1302-1,HECTD4,ENSG00000257658)				no		FALSE		2	trans-MR, trans-coloc	no	no
CD300E	CD300E_EFO_0005208	UKBPPP_2023	continuous-eGFRcys-both_sexes-irnt	Estimated glomerular filtration rate, serum creatinine + cystain C	Estimated glomerular filtration rate, serum creatinine + cystain C	-0.175998	0.0108155	1.54024e-59	-0.313186	0.0759752	3.75245e-05	-0.177696	0.0158967	5.21579e-29	1.54024	-59	3.75245	-5	5.21579	-29		13_27939401_A_T					no		FALSE		2	trans-MR, trans-coloc	no	no
CD300E	CD300E_EFO_0005409	UKBPPP_2023	continuous-23126-both_sexes-irnt	Arm predicted mass (left)	Arm predicted mass (left)	-0.0478857	0.00704146	1.04232e-11	-0.103298	0.0423374	0.014692	-0.0554484	0.0107685	2.61713e-07	1.04232	-11	1.4692	-2	2.61713	-7		12_112539157_A_C	12_112539157_A_C (ENSG00000304788,ENSG00000300851,ENSG00000305447,PTPN11,ENSG00000305463,RPL6,ENSG00000305485,MIR1302-1,HECTD4,ENSG00000257658)				no		FALSE		2	trans-MR, trans-coloc	no	no
CD300E	CD300E_EFO_0006941	UKBPPP_2023	continuous-47-both_sexes-irnt	Hand grip strength (right)	Hand grip strength (right)	-0.0354299	0.00533091	3.00916e-11	-0.0476517	0.0263476	0.0705168	-0.0382529	0.00820616	3.13937e-06	3.00916	-11	7.05168	-2	3.13937	-6		1_184702964_G_A	1_184702964_G_A (ENSG00000295600,ENSG00000285847,ENSG00000286378,EDEM3,ENSG00000306770,RNU7-13P,ENSG00000232036,NIBAN1,ENSG00000230470,LINC01633)				no		FALSE		2	trans-MR, trans-coloc	no	no
CD300E	CD300E_EFO_0007991	UKBPPP_2023	continuous-30210-both_sexes-irnt	Eosinophill percentage	Eosinophill percentage	0.0924416	0.0135131	7.87041e-12	0.36268	0.174204	0.0373494	0.169446	0.0228462	1.19976e-13	7.87041	-12	3.73494	-2	1.19976	-13		12_112539157_A_C	12_112539157_A_C (ENSG00000304788,ENSG00000300851,ENSG00000305447,PTPN11,ENSG00000305463,RPL6,ENSG00000305485,MIR1302-1,HECTD4,ENSG00000257658)				no		FALSE		2	trans-MR, trans-coloc	no	no
CD300E	CD300E_EFO_0009682	UKBPPP_2023	icd10-O32-both_sexes	O32 Maternal care for known or suspected malpresentation of foetus	O32 Maternal care for known or suspected malpresentation of foetus	-0.884081	0.128558	6.11704e-12	-1.32664	0.780896	0.0893433	-0.835651	0.196986	2.21349e-05	6.11704	-12	8.93433	-2	2.21349	-5		12_111446804_T_C	12_111446804_T_C (SH2B3,ENSG00000299832,ENSG00000294281,HSPA8P14,PHETA1,LINC02356,RNA5SP373,U7,ENSG00000304623,IFITM3P5)				no		FALSE		2	trans-MR, trans-coloc	no	no
CD300E	CD300E_Infections of the skin and subcutaneous tissue	UKBPPP_2023	L12_INFECT_SKIN	Infections of the skin and subcutaneous tissue	Infections of the skin and subcutaneous tissue	0.204877	0.0321664	1.89904e-10	0.1832	0.113431	0.106293	0.177788	0.0512262	0.000519188	1.89904	-10	1.06293	-1	5.19188	-4		12_111446804_T_C	12_111446804_T_C (SH2B3,ENSG00000299832,ENSG00000294281,HSPA8P14,PHETA1,LINC02356,RNA5SP373,U7,ENSG00000304623,IFITM3P5)				no		FALSE		2	trans-MR, trans-coloc	no	no
CD300LF	CD300LF_Ankle spacing width (left)	UKBPPP_2023	continuous-4100-both_sexes-irnt	Ankle spacing width (left)	Ankle spacing width (left)	-0.0222233	0.00363163	9.39552e-10	-0.0221677	0.0060903	0.000272814	-0.0246475	0.00550144	7.45783e-06	9.39552	-10	2.72814	-4	7.45783	-6			2_62314617_T_C (ENSG00000305092,ENSG00000305072,ENSG00000270335,RN7SL51P,ENSG00000305117,ENSG00000228541,ENSG00000310261,MIR5192,B3GNT2,ENSG00000229839)				no		FALSE		1	mixed-MR	no	no
CD300LF	CD300LF_Ankle spacing width (right)	UKBPPP_2023	continuous-4119-both_sexes-irnt	Ankle spacing width (right)	Ankle spacing width (right)	-0.0233723	0.00381069	8.6056e-10	-0.018112	0.00537172	0.000746973	-0.0226995	0.00576606	8.25957e-05	8.6056	-10	7.46973	-4	8.25957	-5	17_74812508_C_T			no			no		FALSE		2	cis-MR, cis-coloc	no	no
CD300LF	CD300LF_D000740	UKBPPP_2023, HILLARY_2019	GCST90002369, GCST90002404, GCST90002391, GCST90025988, GCST90002310	Red cell distribution width	Anemia	0.0192509	0.002482	8.74985e-15	0.0139246	0.00588081	0.0178938	0.0166828	0.00354057	2.45429e-06	8.74985	-15	1.78938	-2	2.45429	-6	17:74703694:T:C	11_116752497_TA_T, 12_112534005_T_TTTTATTTATTTATTTA	11_116752497_TA_T (BUD13,BUD13-DT,ENSG00000308823,ZPR1,APOA5,LNC-RHL1,ENSG00000305923,ENSG00000285513,APOA4,APOC3), 12_112534005_T_TTTTATTTATTTATTTA (ENSG00000304788,ENSG00000300851,ENSG00000305447,PTPN11,ENSG00000305463,RPL6,ENSG00000305485,HECTD4,MIR1302-1,ENSG00000257658)	yes	missense_variant		no		TRUE		5	cis-MR, trans-MR, mixed-MR, cis-coloc, trans-coloc	no	no
CD300LF	CD300LF_D001791	HILLARY_2019, UKBPPP_2023	GCST90002400, GCST90002402, GCST90002357	Plateletcrit	Blood Platelet Disorders	0.0215299	0.00225851	1.53119e-21							1.5312	-21					17:74691926:C:T, 17:74691889:G:A	12_112534005_T_TTTTATTTATTTATTTA	12_112534005_T_TTTTATTTATTTATTTA (ENSG00000304788,ENSG00000300851,ENSG00000305447,PTPN11,ENSG00000305463,RPL6,ENSG00000305485,HECTD4,MIR1302-1,ENSG00000257658)	yes	missense_variant		no	0.43639	TRUE	genetic_association	4	cis-MR, mixed-MR, cis-coloc, trans-coloc	no	no
CD300LF	CD300LF_D003922	UKBPPP_2023	GCST005536	Type 1 diabetes	Diabetes Mellitus, Type 1	2.31713	0.289023	1.08282e-15	6.70554	4.34054	0.122379	2.78432	0.441993	2.98677e-10	1.08282	-15	1.22379	-1	2.98677	-10		12_112534005_T_TTTTATTTATTTATTTA	12_112534005_T_TTTTATTTATTTATTTA (ENSG00000304788,ENSG00000300851,ENSG00000305447,PTPN11,ENSG00000305463,RPL6,ENSG00000305485,HECTD4,MIR1302-1,ENSG00000257658)				no		FALSE		2	trans-MR, trans-coloc	no	no
CD300LF	CD300LF_D004802	UKBPPP_2023	GCST90002298, GCST90002381	Eosinophil counts	Eosinophilia	0.238021	0.0279548	1.67312e-17	0.649837	0.348935	0.0625549	0.190312	0.0432384	1.07522e-05	1.67312	-17	6.25549	-2	1.07522	-5		12_112534005_T_TTTTATTTATTTATTTA, 11_116752497_TA_T	12_112534005_T_TTTTATTTATTTATTTA (ENSG00000304788,ENSG00000300851,ENSG00000305447,PTPN11,ENSG00000305463,RPL6,ENSG00000305485,HECTD4,MIR1302-1,ENSG00000257658), 11_116752497_TA_T (BUD13,BUD13-DT,ENSG00000308823,ZPR1,APOA5,LNC-RHL1,ENSG00000305923,ENSG00000285513,APOA4,APOC3)				no		TRUE		2	trans-MR, trans-coloc	no	no
CD300LF	CD300LF_D006402	UKBPPP_2023, HILLARY_2019	GCST90002394, GCST004626, GCST004614, GCST004613, GCST004620, GCST90002292, GCST90002379, GCST90002382	Monocyte percentage of white cells	Hematologic Diseases	0.0196759	0.00244364	8.15261e-16	0.0196149	0.00578092	0.000691193	0.0201406	0.00406814	7.39074e-07	8.15261	-16	6.91193	-4	7.39074	-7	17:74706839:G:A	1_36478315_C_G, 6_144064640_C_T, 12_112534005_T_TTTTATTTATTTATTTA, 11_116752497_TA_T	1_36478315_C_G (CSF3R,MRPS15,OSCP1,SNORA63C,ENSG00000297367,RNU4-27P,LSM10,ENSG00000300712,ENSG00000300693,STK40), 6_144064640_C_T (ENSG00000217231,SF3B5,ENSG00000304931,HYMAI,PLAGL1,ENSG00000276680,MRPL42P3,ENSG00000288836,STX11,ENSG00000302664), 12_112534005_T_TTTTATTTATTTATTTA (ENSG00000304788,ENSG00000300851,ENSG00000305447,PTPN11,ENSG00000305463,RPL6,ENSG00000305485,HECTD4,MIR1302-1,ENSG00000257658), 11_116752497_TA_T (BUD13,BUD13-DT,ENSG00000308823,ZPR1,APOA5,LNC-RHL1,ENSG00000305923,ENSG00000285513,APOA4,APOC3)	yes	missense_variant		no	0.726307	TRUE	genetic_association	5	cis-MR, trans-MR, mixed-MR, cis-coloc, trans-coloc	no	no
CD300LF	CD300LF_D006973	UKBPPP_2023	GCST90000059	Diastolic blood pressure	Hypertension	0.395866	0.039293	7.14667e-24	1.20963	0.453475	0.00764271	0.609503	0.0467777	8.28469e-39	7.14667	-24	7.64271	-3	8.28469	-39		12_112459036_A_AG	12_112459036_A_AG (ENSG00000305447,PTPN11,ENSG00000305463,RPL6,ENSG00000305485,HECTD4,ENSG00000304788,ENSG00000300851,ENSG00000257658,RPL7AP60)				no		FALSE		3	trans-MR, mixed-MR, trans-coloc	no	no
CD300LF	CD300LF_D007970	UKBPPP_2023, HILLARY_2019	GCST90002374, GCST90002407, GCST004610	White blood cell count	Leukopenia	0.032999	0.00217708	6.76332e-52	0.0291192	0.0042649	8.63243e-12	0.0340511	0.00338387	8.06982e-24	6.76332	-52	8.63243	-12	8.06982	-24	17:74699072:C:T	12_112534005_T_TTTTATTTATTTATTTA, 1_36478315_C_G	12_112534005_T_TTTTATTTATTTATTTA (ENSG00000304788,ENSG00000300851,ENSG00000305447,PTPN11,ENSG00000305463,RPL6,ENSG00000305485,HECTD4,MIR1302-1,ENSG00000257658), 1_36478315_C_G (CSF3R,MRPS15,OSCP1,SNORA63C,ENSG00000297367,RNU4-27P,LSM10,ENSG00000300712,ENSG00000300693,STK40)	yes	missense_variant		no		TRUE		4	cis-MR, mixed-MR, cis-coloc, trans-coloc	no	no
CD300LF	CD300LF_D008218	UKBPPP_2023, HILLARY_2019	GCST90002316, GCST90002388, GCST004627	Lymphocyte count	Lymphocytosis	0.0257528	0.00225999	4.42409e-30	0.0137531	0.00457826	0.00266445	0.0255699	0.00357605	8.65797e-13	4.42409	-30	2.66445	-3	8.65797	-13		12_112534005_T_TTTTATTTATTTATTTA, 12_111446804_T_C	12_112534005_T_TTTTATTTATTTATTTA (ENSG00000304788,ENSG00000300851,ENSG00000305447,PTPN11,ENSG00000305463,RPL6,ENSG00000305485,HECTD4,MIR1302-1,ENSG00000257658), 12_111446804_T_C (SH2B3,ENSG00000299832,ENSG00000294281,HSPA8P14,PHETA1,LINC02356,RNA5SP373,U7,ENSG00000304623,IFITM3P5)	yes	missense_variant		no	0.859188	TRUE	genetic_association	3	cis-MR, mixed-MR, trans-coloc	no	no
CD300LF	CD300LF_D008232	UKBPPP_2023	GCST90002340, GCST004625	Monocyte count	Lymphoproliferative Disorders	0.040635	0.00222835	2.69725e-74	0.0238626	0.0159812	0.135394	0.0388248	0.00373145	2.35837e-25	2.69725	-74	1.35394	-1	2.35837	-25		12_112534005_T_TTTTATTTATTTATTTA, 6_144064640_C_T	12_112534005_T_TTTTATTTATTTATTTA (ENSG00000304788,ENSG00000300851,ENSG00000305447,PTPN11,ENSG00000305463,RPL6,ENSG00000305485,HECTD4,MIR1302-1,ENSG00000257658), 6_144064640_C_T (ENSG00000217231,SF3B5,ENSG00000304931,HYMAI,PLAGL1,ENSG00000276680,MRPL42P3,ENSG00000288836,STX11,ENSG00000302664)				no	0.920621	TRUE	genetic_association	3	cis-MR, mixed-MR, trans-coloc	no	no
CD300LF	CD300LF_D009503	UKBPPP_2023, HILLARY_2019	GCST90002351, GCST90002398, GCST004629	Neutrophil count	Neutropenia	0.0236719	0.00224687	5.92647e-26	-0.00590694	0.0193327	0.759955	0.0215002	0.00357908	1.88752e-09	5.92647	-26	7.59955	-1	1.88752	-9	17:74699072:C:T, 17:74703245:C:A	12_112534005_T_TTTTATTTATTTATTTA, 1_36478315_C_G	12_112534005_T_TTTTATTTATTTATTTA (ENSG00000304788,ENSG00000300851,ENSG00000305447,PTPN11,ENSG00000305463,RPL6,ENSG00000305485,HECTD4,MIR1302-1,ENSG00000257658), 1_36478315_C_G (CSF3R,MRPS15,OSCP1,SNORA63C,ENSG00000297367,RNU4-27P,LSM10,ENSG00000300712,ENSG00000300693,STK40)	yes	missense_variant		no	0.773843	TRUE	genetic_association	4	cis-MR, mixed-MR, cis-coloc, trans-coloc	no	no
CD300LF	CD300LF_D052456	UKBPPP_2023	GCST002223	HDL cholesterol	Hypoalphalipoproteinemias	-0.339353	0.0522093	8.03993e-11	-0.80879	0.316684	0.0106513	-0.422208	0.0617573	8.11117e-12	8.03993	-11	1.06513	-2	8.11117	-12		12_111446804_T_C	12_111446804_T_C (SH2B3,ENSG00000299832,ENSG00000294281,HSPA8P14,PHETA1,LINC02356,RNA5SP373,U7,ENSG00000304623,IFITM3P5)				no	0.807246	FALSE	genetic_association	2	trans-MR, trans-coloc	no	no
CD300LF	CD300LF_EFO_0002950	UKBPPP_2023	icd10-Z34-both_sexes	Z34 Supervision of normal pregnancy	Z34 Supervision of normal pregnancy	-1.96427	0.203541	4.89113e-22	-0.661116	0.752119	0.379399	-1.03975	0.268187	0.000105774	4.89113	-22	3.79399	-1	1.05774	-4		12_111446804_T_C	12_111446804_T_C (SH2B3,ENSG00000299832,ENSG00000294281,HSPA8P14,PHETA1,LINC02356,RNA5SP373,U7,ENSG00000304623,IFITM3P5)				no		FALSE		2	trans-MR, trans-coloc	no	no
CD300LF	CD300LF_EFO_0003956	UKBPPP_2023	categorical-6152-both_sexes-9	Blood clot, DVT, bronchitis, emphysema, asthma, rhinitis, eczema, allergy diagnosed by doctor	seasonal allergic rhinitis	-0.0388405	0.00582146	2.52406e-11	-0.0320235	0.012961	0.0134826	-0.0292963	0.00888208	0.000972517	2.52406	-11	1.34826	-2	9.72517	-4		12_112534005_T_TTTTATTTATTTATTTA	12_112534005_T_TTTTATTTATTTATTTA (ENSG00000304788,ENSG00000300851,ENSG00000305447,PTPN11,ENSG00000305463,RPL6,ENSG00000305485,HECTD4,MIR1302-1,ENSG00000257658)				no		FALSE		2	mixed-MR, trans-coloc	no	no
CD300LF	CD300LF_EFO_0004308	UKBPPP_2023	continuous-30000-both_sexes-irnt	White blood cell (leukocyte) count	White blood cell (leukocyte) count	0.0258494	0.00237926	1.702e-27	0.0253649	0.00476614	1.02688e-07	0.0224946	0.00380606	3.41689e-09	1.702	-27	1.02688	-7	3.41689	-9	17_74577852_CA_C	1_36478315_C_G	1_36478315_C_G (CSF3R,MRPS15,OSCP1,SNORA63C,ENSG00000297367,RNU4-27P,LSM10,ENSG00000300712,ENSG00000300693,STK40)	no			no		FALSE		4	cis-MR, mixed-MR, cis-coloc, trans-coloc	no	no
CD300LF	CD300LF_EFO_0004309	UKBPPP_2023	continuous-30080-both_sexes-irnt	Platelet count	Platelet count	0.0279304	0.00282985	5.62067e-23	0.0279453	0.00524024	9.66991e-08	0.025231	0.00487015	2.20996e-07	5.62067	-23	9.66991	-8	2.20996	-7	17_74577852_CA_C	12_112534005_T_TTTTATTTATTTATTTA	12_112534005_T_TTTTATTTATTTATTTA (ENSG00000304788,ENSG00000300851,ENSG00000305447,PTPN11,ENSG00000305463,RPL6,ENSG00000305485,HECTD4,MIR1302-1,ENSG00000257658)	no			no	0.820087	FALSE	genetic_association	4	cis-MR, mixed-MR, cis-coloc, trans-coloc	no	no
CD300LF	CD300LF_EFO_0004458	UKBPPP_2023	biomarkers-30710-both_sexes-irnt	C-reactive protein	C-reactive protein	0.0237155	0.00299549	2.43155e-15	0.0330455	0.00771234	1.82936e-05	0.0265285	0.00503857	1.40129e-07	2.43155	-15	1.82936	-5	1.40129	-7	17_74577852_CA_C	10_93079967_G_T	10_93079967_G_T (CYP26A1,ENSG00000304168,ENSG00000279607,CYP26C1-DT,CYP26C1,NIP7P1,XRCC6P1,ENSG00000296225,ENSG00000297060,ENSG00000225118)				no	0.870314	FALSE	genetic_association	4	cis-MR, mixed-MR, cis-coloc, trans-coloc	no	no
CD300LF	CD300LF_EFO_0004518	UKBPPP_2023	biomarkers-30700-both_sexes-irnt	Creatinine	Creatinine	0.121869	0.0147819	1.6592e-16	-0.0731359	0.148419	0.622177	0.0767692	0.0225557	0.000665204	1.6592	-16	6.22177	-1	6.65204	-4		10_93079967_G_T	10_93079967_G_T (CYP26A1,ENSG00000304168,ENSG00000279607,CYP26C1-DT,CYP26C1,NIP7P1,XRCC6P1,ENSG00000296225,ENSG00000297060,ENSG00000225118)				no		FALSE		2	trans-MR, trans-coloc	no	no
CD300LF	CD300LF_EFO_0004533	UKBPPP_2023	biomarkers-30610-both_sexes-irnt	Alkaline phosphatase	Alkaline phosphatase	0.0183423	0.00272532	1.6928e-11	0.0219907	0.0099271	0.0267448	0.0143168	0.00459081	0.00181733	1.6928	-11	2.67448	-2	1.81733	-3	17_74822925_G_C	10_93079967_G_T	10_93079967_G_T (CYP26A1,ENSG00000304168,ENSG00000279607,CYP26C1-DT,CYP26C1,NIP7P1,XRCC6P1,ENSG00000296225,ENSG00000297060,ENSG00000225118)				no	0.757706	FALSE	genetic_association	4	cis-MR, mixed-MR, cis-coloc, trans-coloc	no	no
CD300LF	CD300LF_EFO_0004535	UKBPPP_2023	biomarkers-30600-both_sexes-irnt	Albumin	Albumin	-0.0203293	0.00259822	5.10407e-15	-0.0114224	0.00577426	0.0479103	-0.019189	0.00407762	2.52701e-06	5.10407	-15	4.79103	-2	2.52701	-6	17_74822925_G_C	12_112534005_T_TTTTATTTATTTATTTA	12_112534005_T_TTTTATTTATTTATTTA (ENSG00000304788,ENSG00000300851,ENSG00000305447,PTPN11,ENSG00000305463,RPL6,ENSG00000305485,HECTD4,MIR1302-1,ENSG00000257658)				no		FALSE		4	cis-MR, mixed-MR, cis-coloc, trans-coloc	no	no
CD300LF	CD300LF_EFO_0004568	UKBPPP_2023	continuous-NAP-both_sexes-irnt	Non-albumin protein	Non-albumin protein	0.0213288	0.0027076	3.34302e-15	0.0133411	0.0088942	0.133621	0.0251452	0.00428363	4.35583e-09	3.34302	-15	1.33621	-1	4.35583	-9	17_74577852_CA_C	12_112534005_T_TTTTATTTATTTATTTA	12_112534005_T_TTTTATTTATTTATTTA (ENSG00000304788,ENSG00000300851,ENSG00000305447,PTPN11,ENSG00000305463,RPL6,ENSG00000305485,HECTD4,MIR1302-1,ENSG00000257658)				no		FALSE		4	cis-MR, mixed-MR, cis-coloc, trans-coloc	no	no
CD300LF	CD300LF_EFO_0004570	UKBPPP_2023	biomarkers-30840-both_sexes-irnt	Total bilirubin	Total bilirubin	-0.0203103	0.00306885	3.63533e-11	-0.0119626	0.00403708	0.00304474	-0.00852679	0.00486178	0.0794581	3.63533	-11	3.04474	-3	7.94581	-2	17_74834719_G_C			no			no	0.647136	FALSE	genetic_association	2	cis-MR, cis-coloc	no	no
CD300LF	CD300LF_EFO_0004587	UKBPPP_2023	continuous-30120-both_sexes-irnt	Lymphocyte count	Lymphocyte count	0.0255109	0.00269737	3.14809e-21	0.0184542	0.00622611	0.00303664	0.0205946	0.00449726	4.66377e-06	3.14809	-21	3.03664	-3	4.66377	-6	17_74577852_CA_C	12_112534005_T_TTTTATTTATTTATTTA	12_112534005_T_TTTTATTTATTTATTTA (ENSG00000304788,ENSG00000300851,ENSG00000305447,PTPN11,ENSG00000305463,RPL6,ENSG00000305485,HECTD4,MIR1302-1,ENSG00000257658)	no			no	0.859188	FALSE	genetic_association	4	cis-MR, mixed-MR, cis-coloc, trans-coloc	no	no
CD300LF	CD300LF_EFO_0004612	UKBPPP_2023	biomarkers-30760-both_sexes-irnt	HDL cholesterol	HDL cholesterol	-0.0190045	0.00274705	4.57603e-12	0.000206867	0.015753	0.989523	-0.0158725	0.00459211	0.000547309	4.57603	-12	9.89523	-1	5.47309	-4		12_111446804_T_C	12_111446804_T_C (SH2B3,ENSG00000299832,ENSG00000294281,HSPA8P14,PHETA1,LINC02356,RNA5SP373,U7,ENSG00000304623,IFITM3P5)				no	0.807246	FALSE	genetic_association	3	cis-MR, mixed-MR, trans-coloc	no	no
CD300LF	CD300LF_EFO_0004617	UKBPPP_2023	biomarkers-30720-both_sexes-irnt	Cystatin C	Cystatin C	0.17144	0.0231236	1.22507e-13	0.140743	0.238099	0.554446	0.118282	0.031436	0.000168146	1.22507	-13	5.54446	-1	1.68146	-4		12_112534005_T_TTTTATTTATTTATTTA	12_112534005_T_TTTTATTTATTTATTTA (ENSG00000304788,ENSG00000300851,ENSG00000305447,PTPN11,ENSG00000305463,RPL6,ENSG00000305485,HECTD4,MIR1302-1,ENSG00000257658)				no		FALSE		2	trans-MR, trans-coloc	no	no
CD300LF	CD300LF_EFO_0004833	UKBPPP_2023	continuous-30140-both_sexes-irnt	Neutrophill count	Neutrophill count	0.0180201	0.00231398	6.83514e-15	-0.0003901	0.0173431	0.982055	0.0171057	0.00381725	7.42405e-06	6.83514	-15	9.82055	-1	7.42405	-6	17_74577852_CA_C	1_36478315_C_G	1_36478315_C_G (CSF3R,MRPS15,OSCP1,SNORA63C,ENSG00000297367,RNU4-27P,LSM10,ENSG00000300712,ENSG00000300693,STK40)				no	0.773843	FALSE	genetic_association	4	cis-MR, mixed-MR, cis-coloc, trans-coloc	no	no
CD300LF	CD300LF_EFO_0005091	UKBPPP_2023	continuous-30130-both_sexes-irnt	Monocyte count	Monocyte count	0.036895	0.00288595	2.00552e-37	0.0415913	0.00689988	1.66172e-09	0.0404252	0.00486683	9.87694e-17	2.00552	-37	1.66172	-9	9.87694	-17	17_74577852_CA_C	6_144064640_C_T	6_144064640_C_T (ENSG00000217231,SF3B5,ENSG00000304931,HYMAI,PLAGL1,ENSG00000276680,MRPL42P3,ENSG00000288836,STX11,ENSG00000302664)	no			no	0.920621	FALSE	genetic_association	4	cis-MR, mixed-MR, cis-coloc, trans-coloc	no	no
CD300LF	CD300LF_EFO_0005128	UKBPPP_2023	continuous-AG-both_sexes-irnt	Albumin/Globulin ratio	Albumin/Globulin ratio	-0.0284886	0.00268661	2.857e-26	-0.0160517	0.00902622	0.0753478	-0.0292594	0.00414617	1.70171e-12	2.857	-26	7.53478	-2	1.70171	-12	17_74577852_CA_C	12_112534005_T_TTTTATTTATTTATTTA	12_112534005_T_TTTTATTTATTTATTTA (ENSG00000304788,ENSG00000300851,ENSG00000305447,PTPN11,ENSG00000305463,RPL6,ENSG00000305485,HECTD4,MIR1302-1,ENSG00000257658)				no	0.718479	FALSE	genetic_association	4	cis-MR, mixed-MR, cis-coloc, trans-coloc	no	no
CD300LF	CD300LF_EFO_0005208	UKBPPP_2023	continuous-eGFRcys-both_sexes-irnt, continuous-eGFR-both_sexes-irnt, continuous-eGFRcreacys-both_sexes-irnt	Estimated glomerular filtration rate, serum creatinine + cystain C	Estimated glomerular filtration rate, serum creatinine + cystain C	-0.129977	0.0146884	8.83526e-19	-0.115733	0.149761	0.439651	-0.09337	0.0223981	3.06396e-05	8.83526	-19	4.39651	-1	3.06396	-5		12_112534005_T_TTTTATTTATTTATTTA, 10_93079967_G_T	12_112534005_T_TTTTATTTATTTATTTA (ENSG00000304788,ENSG00000300851,ENSG00000305447,PTPN11,ENSG00000305463,RPL6,ENSG00000305485,HECTD4,MIR1302-1,ENSG00000257658), 10_93079967_G_T (CYP26A1,ENSG00000304168,ENSG00000279607,CYP26C1-DT,CYP26C1,NIP7P1,XRCC6P1,ENSG00000296225,ENSG00000297060,ENSG00000225118)				no		TRUE		2	trans-MR, trans-coloc	no	no
CD300LF	CD300LF_EFO_0007010	UKBPPP_2023	categorical-20003-both_sexes-1141176832	Treatment/medication code	drug use measurement	-0.145762	0.0221287	4.48772e-11	-0.0874452	0.0325401	0.00720306	-0.102826	0.0337187	0.00229205	4.48772	-11	7.20306	-3	2.29205	-3	17_74577852_CA_C			no			no		FALSE		2	cis-MR, cis-coloc	no	no
CD300LF	CD300LF_EFO_0007985	UKBPPP_2023	continuous-30090-both_sexes-irnt	Platelet crit	Platelet crit	0.0296756	0.00279534	2.50823e-26	0.0215451	0.0213093	0.311985	0.0274708	0.00458353	2.05545e-09	2.50823	-26	3.11985	-1	2.05545	-9	17_74577852_CA_C	12_112534005_T_TTTTATTTATTTATTTA	12_112534005_T_TTTTATTTATTTATTTA (ENSG00000304788,ENSG00000300851,ENSG00000305447,PTPN11,ENSG00000305463,RPL6,ENSG00000305485,HECTD4,MIR1302-1,ENSG00000257658)				no	0.43639	FALSE	genetic_association	4	cis-MR, mixed-MR, cis-coloc, trans-coloc	no	no
CD300LF	CD300LF_EFO_0007989	UKBPPP_2023	continuous-30190-both_sexes-irnt	Monocyte percentage	Monocyte percentage	0.0183757	0.0027857	4.21188e-11	0.0200261	0.00632744	0.00155104	0.0195114	0.00486937	6.15019e-05	4.21188	-11	1.55104	-3	6.15019	-5	17_74822925_G_C	6_144064640_C_T	6_144064640_C_T (ENSG00000217231,SF3B5,ENSG00000304931,HYMAI,PLAGL1,ENSG00000276680,MRPL42P3,ENSG00000288836,STX11,ENSG00000302664)	no			no	0.726307	FALSE	genetic_association	4	cis-MR, mixed-MR, cis-coloc, trans-coloc	no	no
CD300LF	CD300LF_EFO_0009253	UKBPPP_2023	continuous-30280-both_sexes-irnt	Immature reticulocyte fraction	Immature reticulocyte fraction	0.115854	0.0187945	7.08285e-10	0.106197	0.108917	0.329546	0.116438	0.0274158	2.16523e-05	7.08285	-10	3.29546	-1	2.16523	-5		12_111446804_T_C	12_111446804_T_C (SH2B3,ENSG00000299832,ENSG00000294281,HSPA8P14,PHETA1,LINC02356,RNA5SP373,U7,ENSG00000304623,IFITM3P5)				no		FALSE		2	trans-MR, trans-coloc	no	no
CD300LF	CD300LF_EFO_0009682	UKBPPP_2023	icd10-O32-both_sexes	O32 Maternal care for known or suspected malpresentation of foetus	O32 Maternal care for known or suspected malpresentation of foetus	-2.48973	0.202577	1.02133e-34	-0.930057	1.09892	0.397362	-1.56679	0.24758	2.47669e-10	1.02133	-34	3.97362	-1	2.47669	-10		12_111446804_T_C	12_111446804_T_C (SH2B3,ENSG00000299832,ENSG00000294281,HSPA8P14,PHETA1,LINC02356,RNA5SP373,U7,ENSG00000304623,IFITM3P5)				no		FALSE		2	trans-MR, trans-coloc	no	no
CD300LF	CD300LF_HP_0025328	UKBPPP_2023	icd10-O46-both_sexes	O46 Antepartum haemorrhage, not elsewhere classified	O46 Antepartum haemorrhage, not elsewhere classified	-1.74307	0.174068	1.32586e-23	-0.691886	0.731496	0.344224	-1.2511	0.221052	1.51604e-08	1.32586	-23	3.44224	-1	1.51604	-8		1_156275454_T_C	1_156275454_T_C (SMG5,TMEM79,GLMP,VHLL,PAQR6,BGLAP,ENSG00000303877,PMF1,CCT3,TSACC)				no		FALSE		2	trans-MR, trans-coloc	no	no
CD300LG	CD300LG_Antihypertensive medication - note that there are other indications	UKBPPP_2023	RX_ANTIHYP	Antihypertensive medication - note that there are other indications	Antihypertensive medication - note that there are other indications	-0.164039	0.0171689	1.24276e-21	-0.116136	0.0642936	0.0708662	-0.169049	0.0293853	8.77536e-09	1.24276	-21	7.08662	-2	8.77536	-9		2_218835276_G_A	2_218835276_G_A (PRKAG3,RPL23AP31,MIR9500,ENSG00000272555,WNT6,ENSG00000286154,ENSG00000308857,ENSG00000300702,WNT10A,CYP27A1)				no		FALSE		2	trans-MR, trans-coloc	no	no
CD300LG	CD300LG_CHEBI_6801	UKBPPP_2023	categorical-20003-both_sexes-1140884600	Treatment/medication code	metformin	-0.280235	0.0413587	1.23777e-11	-0.12647	0.154285	0.412379	-0.218091	0.0693013	0.00164955	1.23777	-11	4.12379	-1	1.64955	-3		2_27508073_T_C	2_27508073_T_C (GCKR,FNDC4,ENSG00000306717,IFT172,SPATA31H1,RNU6-986P,ENSG00000235267,KRTCAP3,ZNF512,NRBP1)				no		FALSE		2	trans-MR, trans-coloc	no	no
CD300LG	CD300LG_D000740	UKBPPP_2023	GCST90002369, GCST90002404, GCST90002391, GCST90002392, GCST90002334	Red cell distribution width	Anemia	0.105634	0.00952639	1.42581e-28							1.42581	-28	0	0	0	0		15_42986528_G_A, 9_133447294_C_CTCTTT	15_42986528_G_A (FDPSP4,TTBK2,UBR1,RPS3AP47,SPCS2P1,TMEM62,KRT8P50,ENSG00000261687,CCNDBP1,ENSG00000285080), 9_133447294_C_CTCTTT (CACFD1,ADAMTS13,REXO4,SLC2A6,ENSG00000296035,STKLD1,SURF4,MYMK,ADAMTSL2,SURF2)				no		TRUE		3	trans-MR, mixed-MR, trans-coloc	no	no
CD300LG	CD300LG_D000787	UKBPPP_2023	I9_ANGINA, GCST90038609	Angina pectoris	Angina Pectoris	-0.180469	0.025731	2.32097e-12	-0.0596763	0.0949045	0.529478	-0.0819073	0.0409877	0.0456797	2.32097	-12	5.29478	-1	4.56797	-2		19_44908822_C_T	19_44908822_C_T (APOE,APOC1,APOC1P1,TOMM40,ENSG00000267282,APOC1P1,APOC4,APOC2,ENSG00000267114,CLPTM1)				no		TRUE		3	trans-MR, mixed-MR, trans-coloc	no	no
CD300LG	CD300LG_D001026	UKBPPP_2023	I9_CABG	Coronary artery bypass grafting	Coronary Artery Bypass	-0.276633	0.042172	5.39411e-11	-0.186544	0.152565	0.221436	-0.244692	0.0782565	0.00176724	5.39411	-11	2.21436	-1	1.76724	-3		19_44908822_C_T	19_44908822_C_T (APOE,APOC1,APOC1P1,TOMM40,ENSG00000267282,APOC1P1,APOC4,APOC2,ENSG00000267114,CLPTM1)				no		FALSE		2	trans-MR, trans-coloc	no	no
CD300LG	CD300LG_D001249	UKBPPP_2023	GCST007431	Lung function (FEV1/FVC)	Asthma	-0.0573993	0.008242	3.30161e-12	-0.0413101	0.025846	0.109973	-0.0514011	0.0135995	0.000157053	3.30161	-12	1.09973	-1	1.57053	-4		10_63184239_AT_A	10_63184239_AT_A (TATDN1P1,NRBF2,ENSG00000224301,RNU6-543P,ENSG00000270421,MIR1296,ENSG00000294405,PRELID1P3,JMJD1C-AS2,ENSG00000289487)				no		FALSE		2	trans-MR, trans-coloc	no	no
CD300LG	CD300LG_D001791	UKBPPP_2023	GCST90002401, GCST004616, GCST90002395, GCST90002346	Platelet distribution width	Blood Platelet Disorders	-0.0859106	0.0076806	4.80733e-29	-0.0732556	0.0378489	0.0529318	-0.0882587	0.0136043	8.72365e-11	4.80733	-29	5.29318	-2	8.72365	-11		4_102267552_C_T	4_102267552_C_T (ENSG00000298500,ENSG00000294842,SLC39A8,RN7SL728P,ENSG00000251572,ENSG00000251309,ENSG00000260651,NFKB1,ENSG00000248161,MTND5P5)				no		TRUE		3	trans-MR, mixed-MR, trans-coloc	no	no
CD300LG	CD300LG_D002312	UKBPPP_2023	I9_CVD_HARD	Hard cardiovascular diseases	Cardiomyopathy, Hypertrophic	-0.163624	0.0194963	4.75538e-17	-0.0421053	0.0412019	0.306816	-0.0640278	0.0215041	0.00290636	4.75538	-17	3.06816	-1	2.90636	-3		19_44908822_C_T	19_44908822_C_T (APOE,APOC1,APOC1P1,TOMM40,ENSG00000267282,APOC1P1,APOC4,APOC2,ENSG00000267114,CLPTM1)				no		FALSE		3	trans-MR, mixed-MR, trans-coloc	no	no
CD300LG	CD300LG_D003324	UKBPPP_2023	I9_REVASC, I9_CHD, GCST005195, GCST005194	Coronary revascularization (ANGIO or CABG)	Coronary Artery Disease	-0.414548	0.0432853	9.97957e-22	-0.115062	0.128068	0.36895	-0.160749	0.062406	0.00999928	9.97957	-22	3.6895	-1	9.99928	-3		19_44908822_C_T	19_44908822_C_T (APOE,APOC1,APOC1P1,TOMM40,ENSG00000267282,APOC1P1,APOC4,APOC2,ENSG00000267114,CLPTM1)				no		TRUE		3	trans-MR, mixed-MR, trans-coloc	no	no
CD300LG	CD300LG_D003920	UKBPPP_2023	GCST90038633	Diabetes	Diabetes Mellitus	-0.00874611	0.00139836	3.98621e-10	-0.000625996	0.00668861	0.925434	-0.00865351	0.00257746	0.000786839	3.98621	-10	9.25434	-1	7.86839	-4		2_27508073_T_C	2_27508073_T_C (GCKR,FNDC4,ENSG00000306717,IFT172,SPATA31H1,RNU6-986P,ENSG00000235267,KRTCAP3,ZNF512,NRBP1)				no		FALSE	literature	2	trans-MR, trans-coloc	no	no
CD300LG	CD300LG_D003924	UKBPPP_2023	GCST006867, GCST007518	Type 2 diabetes	Diabetes Mellitus, Type 2	-0.276119	0.0392857	2.08784e-12	0.209312	0.251171	0.404649	-0.112637	0.0570611	0.0483854	2.08784	-12	4.04649	-1	4.83854	-2		16_81501185_T_C, 2_27508073_T_C	16_81501185_T_C (ENSG00000279476,PPIAP51,MIR7854,ENSG00000279021,ENSG00000297593,ENSG00000297575,ENSG00000307346,CMIP,MIR6504,MIR4720), 2_27508073_T_C (GCKR,FNDC4,ENSG00000306717,IFT172,SPATA31H1,RNU6-986P,ENSG00000235267,KRTCAP3,ZNF512,NRBP1)				no		TRUE		3	trans-MR, mixed-MR, trans-coloc	no	no
CD300LG	CD300LG_D004700	UKBPPP_2023	GCST90012110, GCST90012106, GCST90012111, GCST90012108, GCST90012107, GCST90012109	Sex hormone-binding globulin levels adjusted for BMI	Endocrine System Diseases	0.0639332	0.00417058	4.85292e-53	0.00870721	0.0415697	0.834089	0.0385963	0.00671634	9.10446e-09	4.85292	-53	8.34089	-1	9.10446	-9		2_27508073_T_C	2_27508073_T_C (GCKR,FNDC4,ENSG00000306717,IFT172,SPATA31H1,RNU6-986P,ENSG00000235267,KRTCAP3,ZNF512,NRBP1)				no		TRUE		3	trans-MR, mixed-MR, trans-coloc	no	no
CD300LG	CD300LG_D004802	UKBPPP_2023	GCST90002298, GCST90002381, GCST004606	Eosinophil counts	Eosinophilia	0.0592117	0.00621325	1.5741e-21	0.0590867	0.0158575	0.00019446	0.0581415	0.00730088	1.67063e-15	1.5741	-21	1.9446	-4	1.67063	-15		4_102267552_C_T	4_102267552_C_T (ENSG00000298500,ENSG00000294842,SLC39A8,RN7SL728P,ENSG00000251572,ENSG00000251309,ENSG00000260651,NFKB1,ENSG00000248161,MTND5P5)	no			no	0.905384	TRUE	genetic_association	3	cis-MR, mixed-MR, trans-coloc	no	no
CD300LG	CD300LG_D006402	UKBPPP_2023	GCST90002382, GCST004624, GCST004600	Eosinophil percentage of white cells	Hematologic Diseases	0.045543	0.00508358	3.28104e-19	0.0401786	0.0214538	0.0610963	0.0452081	0.00762967	3.11728e-09	3.28104	-19	6.10963	-2	3.11728	-9		4_102267552_C_T, 1_23540665_C_T	4_102267552_C_T (ENSG00000298500,ENSG00000294842,SLC39A8,RN7SL728P,ENSG00000251572,ENSG00000251309,ENSG00000260651,NFKB1,ENSG00000248161,MTND5P5), 1_23540665_C_T (ENSG00000307580,E2F2,ENSG00000235052,ENSG00000307540,ID3,ENSG00000307609,MDS2,ENSG00000285802,ASAP3,ENSG00000295946)				no	0.81282	TRUE	genetic_association	3	cis-MR, mixed-MR, trans-coloc	no	no
CD300LG	CD300LG_D006937	UKBPPP_2023	GCST90038690, E4_HYPERCHOL	High cholesterol	Hypercholesterolemia	-0.0260743	0.0030073	4.30864e-18	-0.0225723	0.0229985	0.326361	-0.0252357	0.00475131	1.08836e-07	4.30864	-18	3.26361	-1	1.08836	-7		2_27508073_T_C	2_27508073_T_C (GCKR,FNDC4,ENSG00000306717,IFT172,SPATA31H1,RNU6-986P,ENSG00000235267,KRTCAP3,ZNF512,NRBP1)				no		TRUE		3	trans-MR, mixed-MR, trans-coloc	no	no
CD300LG	CD300LG_D006973	UKBPPP_2023	GCST90000059, I9_HYPTENS	Diastolic blood pressure	Hypertension	-0.141505	0.0150072	4.13485e-21	-0.00611467	0.217749	0.977597	-0.153569	0.0190998	8.95822e-16	4.13485	-21	9.77597	-1	8.95822	-16		4_102267552_C_T, 2_218835276_G_A	4_102267552_C_T (ENSG00000298500,ENSG00000294842,SLC39A8,RN7SL728P,ENSG00000251572,ENSG00000251309,ENSG00000260651,NFKB1,ENSG00000248161,MTND5P5), 2_218835276_G_A (PRKAG3,RPL23AP31,MIR9500,ENSG00000272555,WNT6,ENSG00000286154,ENSG00000308857,ENSG00000300702,WNT10A,CYP27A1)				no		TRUE		3	trans-MR, mixed-MR, trans-coloc	no	no
CD300LG	CD300LG_D007970	UKBPPP_2023	GCST90002407	White blood cell count	Leukopenia	0.0390143	0.00623067	3.80919e-10	0.0497584	0.0229925	0.0304554	0.0369417	0.00745263	7.16395e-07	3.80919	-10	3.04554	-2	7.16395	-7				no			no		FALSE		1	cis-MR	no	no
CD300LG	CD300LG_D008078	UKBPPP_2023	GCST90002412, RX_STATIN	Low density lipoprotein cholesterol levels	Cholesterol, LDL	-0.169912	0.0102505	1.0406e-61	-0.175478	0.249468	0.481802	-0.120794	0.0160086	4.5036e-14	1.0406	-61	4.81802	-1	4.5036	-14		2_27508073_T_C	2_27508073_T_C (GCKR,FNDC4,ENSG00000306717,IFT172,SPATA31H1,RNU6-986P,ENSG00000235267,KRTCAP3,ZNF512,NRBP1)				no	0.939291	TRUE	genetic_association	2	trans-MR, trans-coloc	no	no
CD300LG	CD300LG_D008218	UKBPPP_2023	GCST90002316, GCST90002388, GCST004627	Lymphocyte count	Lymphocytosis	-0.0939064	0.00841731	6.66758e-29	-0.0352126	0.046721	0.451042	-0.0918078	0.0124037	1.34491e-13	6.66758	-29	4.51042	-1	1.34491	-13		2_218835276_G_A, 2_27508073_T_C	2_218835276_G_A (PRKAG3,RPL23AP31,MIR9500,ENSG00000272555,WNT6,ENSG00000286154,ENSG00000308857,ENSG00000300702,WNT10A,CYP27A1), 2_27508073_T_C (GCKR,FNDC4,ENSG00000306717,IFT172,SPATA31H1,RNU6-986P,ENSG00000235267,KRTCAP3,ZNF512,NRBP1)				no	0.731177	TRUE	genetic_association	3	trans-MR, mixed-MR, trans-coloc	no	no
CD300LG	CD300LG_D008659	UKBPPP_2023	E4_METABOLIA	Metabolic disorders	Metabolic Diseases	-0.194346	0.0214453	1.27589e-19	-0.0990017	0.104763	0.344655	-0.167951	0.0352227	1.85831e-06	1.27589	-19	3.44655	-1	1.85831	-6		19_44908822_C_T	19_44908822_C_T (APOE,APOC1,APOC1P1,TOMM40,ENSG00000267282,APOC1P1,APOC4,APOC2,ENSG00000267114,CLPTM1)				no		FALSE		2	trans-MR, trans-coloc	no	no
CD300LG	CD300LG_D009203	UKBPPP_2023	GCST011365, GCST011364	Myocardial infarction	Myocardial Infarction	-0.254299	0.0318763	1.49114e-15	0.0273753	0.127967	0.830606	-0.0775744	0.0560526	0.166372	1.49114	-15	8.30606	-1	1.66372	-1		19_44908822_C_T	19_44908822_C_T (APOE,APOC1,APOC1P1,TOMM40,ENSG00000267282,APOC1P1,APOC4,APOC2,ENSG00000267114,CLPTM1)				no		TRUE		2	trans-MR, trans-coloc	no	no
CD300LG	CD300LG_D015228	UKBPPP_2023	GCST002216, GCST000758, GCST005073	Triglycerides	Hypertriglyceridemia	-0.302446	0.0304248	2.76623e-23	0.177832	0.293917	0.545152	-0.241804	0.0481772	5.19278e-07	2.76623	-23	5.45152	-1	5.19278	-7		2_27508073_T_C	2_27508073_T_C (GCKR,FNDC4,ENSG00000306717,IFT172,SPATA31H1,RNU6-986P,ENSG00000235267,KRTCAP3,ZNF512,NRBP1)				no	0.960087	TRUE	genetic_association	3	trans-MR, mixed-MR, trans-coloc	no	no
CD300LG	CD300LG_D017130	UKBPPP_2023	I9_ANGIO	Coronary angioplasty	Angioplasty	-0.293881	0.0391929	6.46383e-14	-0.00189318	0.0695031	0.978269	-0.0302301	0.0415041	0.466391	6.46383	-14	9.78269	-1	4.66391	-1		19_44908822_C_T	19_44908822_C_T (APOE,APOC1,APOC1P1,TOMM40,ENSG00000267282,APOC1P1,APOC4,APOC2,ENSG00000267114,CLPTM1)				no		FALSE		3	trans-MR, mixed-MR, trans-coloc	no	no
CD300LG	CD300LG_D045262	UKBPPP_2023	GCST90002406, GCST90002405	Reticulocyte fraction of red cells	Reticulocytosis	0.0455387	0.0067738	1.78288e-11	0.0241222	0.0210767	0.252419	0.0222098	0.00811617	0.00621001	1.78288	-11	2.52419	-1	6.21001	-3		2_27508073_T_C	2_27508073_T_C (GCKR,FNDC4,ENSG00000306717,IFT172,SPATA31H1,RNU6-986P,ENSG00000235267,KRTCAP3,ZNF512,NRBP1)	no			no		TRUE		3	cis-MR, trans-MR, trans-coloc	no	no
CD300LG	CD300LG_D050171	UKBPPP_2023	E4_LIPOPROT	Disorders of lipoprotein metabolism and other lipidaemias	Dyslipidemias	-0.199997	0.0268598	9.62525e-14	-0.136204	0.150755	0.366273	-0.20924	0.0414977	4.60165e-07	9.62525	-14	3.66273	-1	4.60165	-7		2_27508073_T_C	2_27508073_T_C (GCKR,FNDC4,ENSG00000306717,IFT172,SPATA31H1,RNU6-986P,ENSG00000235267,KRTCAP3,ZNF512,NRBP1)				no		FALSE		2	trans-MR, trans-coloc	no	no
CD300LG	CD300LG_D050197	UKBPPP_2023	I9_CORATHER	Coronary atherosclerosis	Atherosclerosis	-0.264435	0.0281598	5.97127e-21	-0.110766	0.0877071	0.206621	-0.0848072	0.0385074	0.0276398	5.97127	-21	2.06621	-1	2.76398	-2		19_44908822_C_T	19_44908822_C_T (APOE,APOC1,APOC1P1,TOMM40,ENSG00000267282,APOC1P1,APOC4,APOC2,ENSG00000267114,CLPTM1)				no		FALSE		3	trans-MR, mixed-MR, trans-coloc	no	no
CD300LG	CD300LG_D052456	UKBPPP_2023	GCST002223, GCST000755, GCST005058	HDL cholesterol	Hypoalphalipoproteinemias	0.265467	0.0251816	5.52586e-26	0.00236999	0.190862	0.990093	0.265438	0.0326498	4.29808e-16	5.52586	-26	9.90093	-1	4.29808	-16		4_102267552_C_T, 16_81501185_T_C, 17_78402223_G_A	4_102267552_C_T (ENSG00000298500,ENSG00000294842,SLC39A8,RN7SL728P,ENSG00000251572,ENSG00000251309,ENSG00000260651,NFKB1,ENSG00000248161,MTND5P5), 16_81501185_T_C (ENSG00000279476,PPIAP51,MIR7854,ENSG00000279021,ENSG00000297593,ENSG00000297575,ENSG00000307346,CMIP,MIR6504,MIR4720), 17_78402223_G_A (ENSG00000200063,PGS1,RN7SL236P,SOCS3-DT,SOCS3,ENSG00000303469,ENSG00000303484,ENSG00000307124,ENSG00000307142,DNAH17-AS1)				no	0.957053	TRUE	genetic_association	3	trans-MR, mixed-MR, trans-coloc	no	no
CD300LG	CD300LG_Diabetes diagnosed by doctor	UKBPPP_2023	categorical-2443-both_sexes-2443	Diabetes diagnosed by doctor	Diabetes diagnosed by doctor	-0.260541	0.0357266	3.03949e-13	-0.0319729	0.149728	0.830906	-0.189603	0.0608442	0.0018319	3.03949	-13	8.30906	-1	1.8319	-3		2_27508073_T_C	2_27508073_T_C (GCKR,FNDC4,ENSG00000306717,IFT172,SPATA31H1,RNU6-986P,ENSG00000235267,KRTCAP3,ZNF512,NRBP1)				no		FALSE		2	trans-MR, trans-coloc	no	no
CD300LG	CD300LG_Diabetes, insulin treatment (Kela reimbursement) (more control exclusions)	UKBPPP_2023	KELA_DIAB_INSUL_EXMORE	Diabetes, insulin treatment (Kela reimbursement) (more control exclusions)	Diabetes, insulin treatment (Kela reimbursement) (more control exclusions)	-0.226464	0.0218356	3.34859e-25	-0.000440459	0.112335	0.996872	-0.130072	0.0362701	0.00033552	3.34859	-25	9.96872	-1	3.3552	-4		16_81501185_T_C	16_81501185_T_C (ENSG00000279476,PPIAP51,MIR7854,ENSG00000279021,ENSG00000297593,ENSG00000297575,ENSG00000307346,CMIP,MIR6504,MIR4720)				no		FALSE		2	trans-MR, trans-coloc	no	no
CD300LG	CD300LG_Diseases of arteries, arterioles and capillaries (FINNGEN)	UKBPPP_2023	FG_DOAAC	Diseases of arteries, arterioles and capillaries (FINNGEN)	Diseases of arteries, arterioles and capillaries (FINNGEN)	-0.318648	0.0437807	3.38119e-13	-0.0518885	0.100007	0.603866	-0.0382856	0.0590654	0.516863	3.38119	-13	6.03866	-1	5.16863	-1		8_125432680_TG_T	8_125432680_TG_T (TRIB1,ENSG00000298859,ENSG00000304067,ENSG00000297565,TRIB1AL,ENSG00000309230,ENSG00000309211,ENSG00000254431,ENSG00000302425,RN7SL329P)				no		FALSE		2	trans-MR, trans-coloc	no	no
CD300LG	CD300LG_Disorders of lipoid metabolism	UKBPPP_2023	phecode-272-both_sexes	Disorders of lipoid metabolism	Disorders of lipoid metabolism	-0.188621	0.0238586	2.66312e-15	-0.0407434	0.0796477	0.608969	-0.0202669	0.0249974	0.417502	2.66312	-15	6.08969	-1	4.17502	-1		2_27508073_T_C	2_27508073_T_C (GCKR,FNDC4,ENSG00000306717,IFT172,SPATA31H1,RNU6-986P,ENSG00000235267,KRTCAP3,ZNF512,NRBP1)				no		FALSE		3	trans-MR, mixed-MR, trans-coloc	no	no
CD300LG	CD300LG_E78 Disorders of lipoprotein metabolism and other lipidaemias	UKBPPP_2023	icd10-E78-both_sexes	E78 Disorders of lipoprotein metabolism and other lipidaemias	E78 Disorders of lipoprotein metabolism and other lipidaemias	-0.191232	0.0238548	1.08799e-15	-0.0408038	0.0794656	0.607617	-0.0194006	0.0249618	0.437034	1.08799	-15	6.07617	-1	4.37034	-1		2_27508073_T_C	2_27508073_T_C (GCKR,FNDC4,ENSG00000306717,IFT172,SPATA31H1,RNU6-986P,ENSG00000235267,KRTCAP3,ZNF512,NRBP1)				no		FALSE		3	trans-MR, mixed-MR, trans-coloc	no	no
CD300LG	CD300LG_EFO_0000319	UKBPPP_2023	categorical-20107-both_sexes-1	Illnesses of father	cardiovascular disease	-0.0983395	0.0106852	3.47003e-20	-0.055708	0.0252279	0.0272309	-0.0599674	0.0158887	0.000160511	3.47003	-20	2.72309	-2	1.60511	-4		19_44908822_C_T	19_44908822_C_T (APOE,APOC1,APOC1P1,TOMM40,ENSG00000267282,APOC1P1,APOC4,APOC2,ENSG00000267114,CLPTM1)				no		FALSE	literature	3	trans-MR, mixed-MR, trans-coloc	no	no
CD300LG	CD300LG_EFO_0000400	UKBPPP_2023	phecode-250-both_sexes, categorical-20110-both_sexes-9	Diabetes mellitus	Diabetes mellitus	-0.236001	0.0322413	2.48254e-13	0.0303769	0.13804	0.825825	-0.17763	0.0561165	0.00154878	2.48254	-13	8.25825	-1	1.54878	-3		2_226235982_G_T, 16_81501185_T_C	2_226235982_G_T (ENSG00000297540,ENSG00000235070,ENSG00000293944,ENSG00000295561,ENSG00000302355,ENSG00000230621,ENSG00000299331,ENSG00000304420,MIR5702,ENSG00000304396), 16_81501185_T_C (ENSG00000279476,PPIAP51,MIR7854,ENSG00000279021,ENSG00000297593,ENSG00000297575,ENSG00000307346,CMIP,MIR6504,MIR4720)				no		TRUE	literature	2	trans-MR, trans-coloc	no	no
CD300LG	CD300LG_EFO_0000537	UKBPPP_2023	phecode-401-both_sexes, categorical-20002-both_sexes-1065	Hypertension	Hypertension	-0.155943	0.0210972	1.45001e-13	-0.0383732	0.0844023	0.649363	-0.167423	0.0389685	1.73611e-05	1.45001	-13	6.49363	-1	1.73611	-5		6_43785475_A_G, 4_102267552_C_T	6_43785475_A_G (ENSG00000283573,ENSG00000272114,VEGFA,ENSG00000236961,ENSG00000294041,ENSG00000294060,LINC02537,ENSG00000310424,EXOSC8P1,ENSG00000293908), 4_102267552_C_T (ENSG00000298500,ENSG00000294842,SLC39A8,RN7SL728P,ENSG00000251572,ENSG00000251309,ENSG00000260651,NFKB1,ENSG00000248161,MTND5P5)				no		TRUE		3	trans-MR, mixed-MR, trans-coloc	no	no
CD300LG	CD300LG_EFO_0000612	UKBPPP_2023	phecode-411.2-both_sexes	Myocardial infarction	Myocardial infarction	-0.246166	0.0381776	1.13398e-10	-0.0410109	0.121641	0.736005	-0.153553	0.0628402	0.0145437	1.13398	-10	7.36005	-1	1.45437	-2		8_125492141_CCACCAT_C	8_125492141_CCACCAT_C (TRIB1AL,ENSG00000304067,ENSG00000302425,TRIB1,ENSG00000298859,ENSG00000297565,ENSG00000309230,ENSG00000309211,ENSG00000254431,LINC02964)				no		FALSE		2	trans-MR, trans-coloc	no	no
CD300LG	CD300LG_EFO_0003913	UKBPPP_2023	phecode-411.3-both_sexes	Angina pectoris	Angina pectoris	-0.247083	0.0349146	1.47559e-12	-0.144536	0.111983	0.19681	-0.259897	0.0539792	1.4737e-06	1.47559	-12	1.9681	-1	1.4737	-6		19_44908822_C_T	19_44908822_C_T (APOE,APOC1,APOC1P1,TOMM40,ENSG00000267282,APOC1P1,APOC4,APOC2,ENSG00000267114,CLPTM1)				no		FALSE		3	trans-MR, mixed-MR, trans-coloc	no	no
CD300LG	CD300LG_EFO_0004338	UKBPPP_2023	continuous-21002-both_sexes-irnt, continuous-23098-both_sexes-irnt	Weight	Weight	0.137659	0.0119425	9.66109e-31	0.00996587	0.0441199	0.821294	0.0276304	0.0154907	0.0744759	9.66109	-31	8.21294	-1	7.44759	-2		2_27508073_T_C	2_27508073_T_C (GCKR,FNDC4,ENSG00000306717,IFT172,SPATA31H1,RNU6-986P,ENSG00000235267,KRTCAP3,ZNF512,NRBP1)				no		TRUE		2	trans-MR, trans-coloc	no	no
CD300LG	CD300LG_EFO_0004339	UKBPPP_2023	continuous-50-both_sexes-irnt	Standing height	Standing height	0.0418889	0.00623492	1.8368e-11	-0.0151482	0.025704	0.555638	0.00426953	0.00692481	0.537527	1.8368	-11	5.55638	-1	5.37527	-1		2_27508073_T_C	2_27508073_T_C (GCKR,FNDC4,ENSG00000306717,IFT172,SPATA31H1,RNU6-986P,ENSG00000235267,KRTCAP3,ZNF512,NRBP1)				no		FALSE		2	mixed-MR, trans-coloc	no	no
CD300LG	CD300LG_EFO_0004343	UKBPPP_2023	continuous-whr-both_sexes-irnt	waist-hip ratio	waist-hip ratio	-0.0523375	0.00668166	4.76284e-15	-0.0223144	0.0387152	0.564363	-0.0415576	0.00998583	3.15953e-05	4.76284	-15	5.64363	-1	3.15953	-5		6_43785475_A_G	6_43785475_A_G (ENSG00000283573,ENSG00000272114,VEGFA,ENSG00000236961,ENSG00000294041,ENSG00000294060,LINC02537,ENSG00000310424,EXOSC8P1,ENSG00000293908)				no		FALSE		2	trans-MR, trans-coloc	no	no
CD300LG	CD300LG_EFO_0004518	UKBPPP_2023	biomarkers-30700-both_sexes-irnt	Creatinine	Creatinine	0.0489669	0.00780245	3.47763e-10	0.0250489	0.0621611	0.686972	0.0432483	0.0120408	0.000328379	3.47763	-10	6.86972	-1	3.28379	-4		2_27508073_T_C	2_27508073_T_C (GCKR,FNDC4,ENSG00000306717,IFT172,SPATA31H1,RNU6-986P,ENSG00000235267,KRTCAP3,ZNF512,NRBP1)				no		FALSE		2	trans-MR, trans-coloc	no	no
CD300LG	CD300LG_EFO_0004530	UKBPPP_2023	biomarkers-30870-both_sexes-irnt	Triglycerides	Triglycerides	-0.126387	0.00677329	1.05402e-77	-0.0704624	0.0777448	0.364762	-0.131157	0.00942341	4.90797e-44	1.05402	-77	3.64762	-1	4.90797	-44	17_43664576_G_A	2_27508073_T_C	2_27508073_T_C (GCKR,FNDC4,ENSG00000306717,IFT172,SPATA31H1,RNU6-986P,ENSG00000235267,KRTCAP3,ZNF512,NRBP1)				no	0.960087	FALSE	genetic_association	5	cis-MR, trans-MR, mixed-MR, cis-coloc, trans-coloc	no	no
CD300LG	CD300LG_EFO_0004574	UKBPPP_2023	biomarkers-30690-both_sexes-irnt	Cholesterol	Cholesterol	0.0429236	0.00550898	6.61747e-15	-0.0033367	0.0987908	0.973056	0.0398662	0.00826387	1.40597e-06	6.61747	-15	9.73056	-1	1.40597	-6	17_43939109_T_G	2_27508073_T_C	2_27508073_T_C (GCKR,FNDC4,ENSG00000306717,IFT172,SPATA31H1,RNU6-986P,ENSG00000235267,KRTCAP3,ZNF512,NRBP1)				no	0.960167	FALSE	genetic_association	4	cis-MR, mixed-MR, cis-coloc, trans-coloc	no	no
CD300LG	CD300LG_EFO_0004612	UKBPPP_2023	biomarkers-30760-both_sexes-irnt	HDL cholesterol	HDL cholesterol	0.290122	0.0119265	1.04391e-130	0.120504	0.118495	0.309175	0.154439	0.0104703	3.06586e-49	1.04391	-130	3.09175	-1	3.06586	-49	17_43664576_G_A	4_102267552_C_T	4_102267552_C_T (ENSG00000298500,ENSG00000294842,SLC39A8,RN7SL728P,ENSG00000251572,ENSG00000251309,ENSG00000260651,NFKB1,ENSG00000248161,MTND5P5)				no	0.957053	FALSE	genetic_association	5	cis-MR, trans-MR, mixed-MR, cis-coloc, trans-coloc	no	no
CD300LG	CD300LG_EFO_0004614	UKBPPP_2023	biomarkers-30630-both_sexes-irnt	Apolipoprotein A	Apolipoprotein A	0.254656	0.0108432	5.77873e-122	0.111414	0.10919	0.307551	0.132943	0.00934741	6.65047e-46	5.77873	-122	3.07551	-1	6.65047	-46	17_43664576_G_A	2_27508073_T_C	2_27508073_T_C (GCKR,FNDC4,ENSG00000306717,IFT172,SPATA31H1,RNU6-986P,ENSG00000235267,KRTCAP3,ZNF512,NRBP1)				no	0.924116	FALSE	genetic_association	5	cis-MR, trans-MR, mixed-MR, cis-coloc, trans-coloc	no	no
CD300LG	CD300LG_EFO_0004615	UKBPPP_2023	biomarkers-30640-both_sexes-irnt	Apolipoprotein B	Apolipoprotein B	-0.165768	0.0113828	4.82669e-48	-0.315724	0.325487	0.332045	-0.130659	0.0174794	7.71644e-14	4.82669	-48	3.32045	-1	7.71644	-14		2_27508073_T_C	2_27508073_T_C (GCKR,FNDC4,ENSG00000306717,IFT172,SPATA31H1,RNU6-986P,ENSG00000235267,KRTCAP3,ZNF512,NRBP1)				no	0.889603	FALSE	genetic_association	2	trans-MR, trans-coloc	no	no
CD300LG	CD300LG_EFO_0004736	UKBPPP_2023	biomarkers-30650-both_sexes-irnt	Aspartate aminotransferase	Aspartate aminotransferase	-0.0706462	0.010331	8.01417e-12	0.110025	0.0731246	0.132421	-0.0126949	0.018096	0.482973	8.01417	-12	1.32421	-1	4.82973	-1		4_102267552_C_T	4_102267552_C_T (ENSG00000298500,ENSG00000294842,SLC39A8,RN7SL728P,ENSG00000251572,ENSG00000251309,ENSG00000260651,NFKB1,ENSG00000248161,MTND5P5)				no		FALSE		2	trans-MR, trans-coloc	no	no
CD300LG	CD300LG_EFO_0004842	UKBPPP_2023	continuous-30150-both_sexes-irnt	Eosinophill count	Eosinophill count	0.048432	0.00579932	6.75043e-17	0.0660045	0.0282818	0.0196056	0.0525644	0.00896158	4.47722e-09	6.75043	-17	1.96056	-2	4.47722	-9	17_43939109_T_G	2_164651879_C_T	2_164651879_C_T (GRB14,ENSG00000224331,SNORA70F,ENSG00000277998,ENSG00000236283,COBLL1,ENSG00000303352,RNA5SP110,RNA5SP111,ENSG00000237844)				no	0.905384	FALSE	genetic_association	4	cis-MR, mixed-MR, cis-coloc, trans-coloc	no	no
CD300LG	CD300LG_EFO_0004861	UKBPPP_2023	biomarkers-30810-both_sexes-irnt	Phosphate	Phosphate	-0.0657792	0.00814771	6.84014e-16	0.00532733	0.0386464	0.890361	-0.0283539	0.0146375	0.0527367	6.84014	-16	8.90361	-1	5.27367	-2		4_102267552_C_T	4_102267552_C_T (ENSG00000298500,ENSG00000294842,SLC39A8,RN7SL728P,ENSG00000251572,ENSG00000251309,ENSG00000260651,NFKB1,ENSG00000248161,MTND5P5)				no		FALSE		2	trans-MR, trans-coloc	no	no
CD300LG	CD300LG_EFO_0004908	UKBPPP_2023	biomarkers-30850-both_sexes-irnt	Testosterone	Testosterone	0.0266468	0.00368234	4.60846e-13	-0.0135157	0.0165336	0.413661	0.000228736	0.00464209	0.960701	4.60846	-13	4.13661	-1	9.60701	-1		2_27508073_T_C	2_27508073_T_C (GCKR,FNDC4,ENSG00000306717,IFT172,SPATA31H1,RNU6-986P,ENSG00000235267,KRTCAP3,ZNF512,NRBP1)				no		FALSE		3	trans-MR, mixed-MR, trans-coloc	no	no
CD300LG	CD300LG_EFO_0005208	UKBPPP_2023	continuous-eGFRcreacys-both_sexes-irnt, continuous-eGFRcys-both_sexes-irnt, continuous-eGFR-both_sexes-irnt	Estimated glomerular filtration rate, cystain C	Estimated glomerular filtration rate, cystain C	-0.0550478	0.00589464	9.76118e-21	-0.00261278	0.0306131	0.931984	-0.024529	0.00813919	0.00258088	9.76118	-21	9.31984	-1	2.58088	-3		2_27508073_T_C	2_27508073_T_C (GCKR,FNDC4,ENSG00000306717,IFT172,SPATA31H1,RNU6-986P,ENSG00000235267,KRTCAP3,ZNF512,NRBP1)				no		TRUE		3	trans-MR, mixed-MR, trans-coloc	no	no
CD300LG	CD300LG_EFO_0005763	UKBPPP_2023	continuous-PP-both_sexes-combined_medadj_raw, continuous-PP-both_sexes-auto_medadj_irnt, continuous-PP-both_sexes-auto_medadj_raw, continuous-PP-both_sexes-auto_irnt, continuous-PP-both_sexes-auto_raw, continuous-PP-both_sexes-combined_raw	Pulse pressure, combined automated + manual reading, adjusted by medication	Pulse pressure, combined automated + manual reading, adjusted by medication	-0.704067	0.0849399	1.1421e-16	-0.0433924	0.221704	0.844828	-0.177603	0.119916	0.13859	1.1421	-16	8.44828	-1	1.3859	-1		19_44908822_C_T	19_44908822_C_T (APOE,APOC1,APOC1P1,TOMM40,ENSG00000267282,APOC1P1,APOC4,APOC2,ENSG00000267114,CLPTM1)				no		TRUE		3	cis-MR, mixed-MR, trans-coloc	no	no
CD300LG	CD300LG_EFO_0006335	UKBPPP_2023	continuous-SBP-both_sexes-auto_medadj_raw	Systolic blood pressure, automated reading, adjusted by medication	Systolic blood pressure, automated reading, adjusted by medication	-1.13429	0.177223	1.55027e-10	0.264526	0.792999	0.738699	-0.95765	0.307851	0.00186605	1.55027	-10	7.38699	-1	1.86605	-3		4_102267552_C_T	4_102267552_C_T (ENSG00000298500,ENSG00000294842,SLC39A8,RN7SL728P,ENSG00000251572,ENSG00000251309,ENSG00000260651,NFKB1,ENSG00000248161,MTND5P5)				no		FALSE		2	trans-MR, trans-coloc	no	no
CD300LG	CD300LG_EFO_0007010	UKBPPP_2023	categorical-20003-both_sexes-1141194794	Treatment/medication code	drug use measurement	-0.185114	0.0294725	3.36589e-10	-0.0370631	0.0970479	0.702531	-0.186492	0.0497012	0.000175242	3.36589	-10	7.02531	-1	1.75242	-4		4_102267552_C_T	4_102267552_C_T (ENSG00000298500,ENSG00000294842,SLC39A8,RN7SL728P,ENSG00000251572,ENSG00000251309,ENSG00000260651,NFKB1,ENSG00000248161,MTND5P5)				no		FALSE		2	trans-MR, trans-coloc	no	no
CD300LG	CD300LG_EFO_0007800	UKBPPP_2023	continuous-23099-both_sexes-irnt, continuous-23111-both_sexes-irnt	Body fat percentage	Body fat percentage	0.0545368	0.00459029	1.48711e-32	0.0147893	0.0182026	0.416515	0.0138633	0.00578985	0.0166472	1.48711	-32	4.16515	-1	1.66472	-2		4_102267552_C_T	4_102267552_C_T (ENSG00000298500,ENSG00000294842,SLC39A8,RN7SL728P,ENSG00000251572,ENSG00000251309,ENSG00000260651,NFKB1,ENSG00000248161,MTND5P5)				no		TRUE		3	trans-MR, mixed-MR, trans-coloc	no	no
CD300LG	CD300LG_EFO_0007984	UKBPPP_2023	continuous-30110-both_sexes-irnt	Platelet distribution width	Platelet distribution width	-0.156215	0.0111701	1.9206e-44	-0.00738735	0.0607981	0.90329	-0.0820468	0.015711	1.76769e-07	1.9206	-44	9.0329	-1	1.76769	-7		4_102267552_C_T	4_102267552_C_T (ENSG00000298500,ENSG00000294842,SLC39A8,RN7SL728P,ENSG00000251572,ENSG00000251309,ENSG00000260651,NFKB1,ENSG00000248161,MTND5P5)				no		FALSE		3	trans-MR, mixed-MR, trans-coloc	no	no
CD300LG	CD300LG_EFO_0007991	UKBPPP_2023	continuous-30210-both_sexes-irnt	Eosinophill percentage	Eosinophill percentage	0.0384462	0.00567396	1.2363e-11	0.0354821	0.0250347	0.15639	0.0401292	0.00886477	5.98799e-06	1.2363	-11	1.5639	-1	5.98799	-6		4_102267552_C_T	4_102267552_C_T (ENSG00000298500,ENSG00000294842,SLC39A8,RN7SL728P,ENSG00000251572,ENSG00000251309,ENSG00000260651,NFKB1,ENSG00000248161,MTND5P5)				no	0.81282	FALSE	genetic_association	3	trans-MR, mixed-MR, trans-coloc	no	no
CD300LG	CD300LG_EFO_0007993	UKBPPP_2023	continuous-30180-both_sexes-irnt	Lymphocyte percentage	Lymphocyte percentage	-0.110747	0.00982865	1.89324e-29	-0.0620008	0.0545895	0.256055	-0.095994	0.0167634	1.02587e-08	1.89324	-29	2.56055	-1	1.02587	-8		10_93079885_G_A	10_93079885_G_A (CYP26A1,ENSG00000304168,ENSG00000279607,CYP26C1-DT,CYP26C1,NIP7P1,XRCC6P1,ENSG00000296225,ENSG00000297060,ENSG00000225118)				no		FALSE		2	trans-MR, trans-coloc	no	no
CD300LG	CD300LG_EFO_0009552	UKBPPP_2023	icd10-I84-both_sexes, phecode-455-both_sexes	I84 Haemorrhoids	I84 Haemorrhoids	-0.214082	0.0283909	4.68137e-14	-0.157747	0.0804991	0.0500412	-0.186019	0.0434525	1.86066e-05	4.68137	-14	5.00412	-2	1.86066	-5			3_52864411_T_C (ENSG00000279144,MIR8064,MUSTN1,STIMATE,ENSG00000310446,ITIH4,ENSG00000289519,ITIH4-AS1,ITIH3,ENSG00000297712)				no		TRUE		1	trans-MR	no	no
CD300LG	CD300LG_EFO_0010701	UKBPPP_2023	GCST90002396	Mean reticulocyte volume	Mean reticulocyte volume	0.101568	0.00871073	2.03727e-31	-0.0270921	0.030562	0.375369	0.0139727	0.00760711	0.0662396	2.03727	-31	3.75369	-1	6.62396	-2		2_27508073_T_C	2_27508073_T_C (GCKR,FNDC4,ENSG00000306717,IFT172,SPATA31H1,RNU6-986P,ENSG00000235267,KRTCAP3,ZNF512,NRBP1)				no		FALSE		3	trans-MR, mixed-MR, trans-coloc	no	no
CD300LG	CD300LG_EFO_0011011	UKBPPP_2023	continuous-20015-both_sexes-irnt	Sitting height	Sitting height	0.0593498	0.00850103	2.92089e-12	0.0399607	0.0515853	0.438544	0.0572641	0.0124026	3.89116e-06	2.92089	-12	4.38544	-1	3.89116	-6		2_27508073_T_C	2_27508073_T_C (GCKR,FNDC4,ENSG00000306717,IFT172,SPATA31H1,RNU6-986P,ENSG00000235267,KRTCAP3,ZNF512,NRBP1)				no	0.0830875	FALSE	genetic_association	2	trans-MR, trans-coloc	no	no
CD300LG	CD300LG_EFO_1001375	UKBPPP_2023	phecode-411-both_sexes	Ischemic Heart Disease	Ischemic Heart Disease	-0.217307	0.027209	1.38697e-15	-0.125789	0.0972024	0.195633	-0.0955869	0.0445929	0.0320692	1.38697	-15	1.95633	-1	3.20692	-2		19_44908822_C_T	19_44908822_C_T (APOE,APOC1,APOC1P1,TOMM40,ENSG00000267282,APOC1P1,APOC4,APOC2,ENSG00000267114,CLPTM1)				no		FALSE		3	trans-MR, mixed-MR, trans-coloc	no	no
CD300LG	CD300LG_Essential hypertension	UKBPPP_2023	phecode-401.1-both_sexes	Essential hypertension	Essential hypertension	-0.15596	0.0210818	1.38407e-13	-0.0392644	0.0842709	0.641265	-0.165344	0.0388606	2.09231e-05	1.38407	-13	6.41265	-1	2.09231	-5		6_43785475_A_G	6_43785475_A_G (ENSG00000283573,ENSG00000272114,VEGFA,ENSG00000236961,ENSG00000294041,ENSG00000294060,LINC02537,ENSG00000310424,EXOSC8P1,ENSG00000293908)				no		FALSE		3	trans-MR, mixed-MR, trans-coloc	no	no
CD300LG	CD300LG_HP_0003124	UKBPPP_2023	categorical-20002-both_sexes-1473, phecode-272.11-both_sexes	Non-cancer illness code, self-reported	hypercholesterolemia	-0.233972	0.0299023	5.09485e-15	-0.25184	0.22295	0.258652	-0.250028	0.0502721	6.57598e-07	5.09485	-15	2.58652	-1	6.57598	-7		2_27508073_T_C	2_27508073_T_C (GCKR,FNDC4,ENSG00000306717,IFT172,SPATA31H1,RNU6-986P,ENSG00000235267,KRTCAP3,ZNF512,NRBP1)				no		TRUE		3	trans-MR, mixed-MR, trans-coloc	no	no
CD300LG	CD300LG_High light scatter reticulocyte count	UKBPPP_2023	continuous-30300-both_sexes-irnt	High light scatter reticulocyte count	High light scatter reticulocyte count	-0.0804201	0.0121644	3.8142e-11	0.031518	0.0599642	0.599157	0.0237044	0.0162068	0.143571	3.8142	-11	5.99157	-1	1.43571	-1		4_102267552_C_T	4_102267552_C_T (ENSG00000298500,ENSG00000294842,SLC39A8,RN7SL728P,ENSG00000251572,ENSG00000251309,ENSG00000260651,NFKB1,ENSG00000248161,MTND5P5)				no		FALSE		2	trans-MR, trans-coloc	no	no
CD300LG	CD300LG_Illnesses of father	UKBPPP_2023	categorical-20107-both_sexes-100	Illnesses of father	Illnesses of father	0.114054	0.0159375	8.28832e-13	0.0331689	0.0394196	0.400105	0.08398	0.0249289	0.000755016	8.28832	-13	4.00105	-1	7.55016	-4			10_93079885_G_A (CYP26A1,ENSG00000304168,ENSG00000279607,CYP26C1-DT,CYP26C1,NIP7P1,XRCC6P1,ENSG00000296225,ENSG00000297060,ENSG00000225118)				no		FALSE		2	trans-MR, mixed-MR	no	no
CD300LG	CD300LG_Illnesses of siblings	UKBPPP_2023	categorical-20111-both_sexes-100	Illnesses of siblings	Illnesses of siblings	0.118701	0.0169054	2.1952e-12	0.0420581	0.0422602	0.319631	0.0955666	0.0257953	0.000211557	2.1952	-12	3.19631	-1	2.11557	-4		9_133027878_G_C					no		FALSE		2	trans-MR, trans-coloc	no	no
CD300LG	CD300LG_Impedance of arm (left)	UKBPPP_2023	continuous-23110-both_sexes-irnt	Impedance of arm (left)	Impedance of arm (left)	0.0430306	0.00677306	2.10874e-10	0.00323033	0.0462686	0.944339	0.0426522	0.0101515	2.65092e-05	2.10874	-10	9.44339	-1	2.65092	-5		2_27508073_T_C	2_27508073_T_C (GCKR,FNDC4,ENSG00000306717,IFT172,SPATA31H1,RNU6-986P,ENSG00000235267,KRTCAP3,ZNF512,NRBP1)				no		FALSE		2	trans-MR, trans-coloc	no	no
CD300LG	CD300LG_Ischaemic heart disease, wide definition	UKBPPP_2023	I9_IHD	Ischaemic heart disease, wide definition	Ischaemic heart disease, wide definition	-0.143873	0.0197018	2.82385e-13	-0.0957804	0.0777562	0.218023	-0.0975859	0.0329768	0.00308407	2.82385	-13	2.18023	-1	3.08407	-3		19_44908822_C_T	19_44908822_C_T (APOE,APOC1,APOC1P1,TOMM40,ENSG00000267282,APOC1P1,APOC4,APOC2,ENSG00000267114,CLPTM1)				no		FALSE		2	trans-MR, trans-coloc	no	no
CD300LG	CD300LG_MONDO_0005148	UKBPPP_2023	icd10-E11-both_sexes, phecode-250.2-both_sexes	E11 Non-insulin-dependent diabetes mellitus	E11 Non-insulin-dependent diabetes mellitus	-0.252757	0.0293279	6.79473e-18	0.0674826	0.0672847	0.315889	0.0273607	0.0323825	0.398154	6.79473	-18	3.15889	-1	3.98154	-1		2_226235982_G_T	2_226235982_G_T (ENSG00000297540,ENSG00000235070,ENSG00000293944,ENSG00000295561,ENSG00000302355,ENSG00000230621,ENSG00000299331,ENSG00000304420,MIR5702,ENSG00000304396)				no		TRUE	literature	3	trans-MR, mixed-MR, trans-coloc	no	no
CD300LG	CD300LG_MONDO_0021187	UKBPPP_2023	phecode-272.1-both_sexes	Hyperlipidemia	Hyperlipidemia	-0.189084	0.0239828	3.16672e-15	-0.0419217	0.0803533	0.601867	-0.0213457	0.0251615	0.396246	3.16672	-15	6.01867	-1	3.96246	-1		2_27508073_T_C	2_27508073_T_C (GCKR,FNDC4,ENSG00000306717,IFT172,SPATA31H1,RNU6-986P,ENSG00000235267,KRTCAP3,ZNF512,NRBP1)				no	0.814604	FALSE	genetic_association	3	trans-MR, mixed-MR, trans-coloc	no	no
CD300LG	CD300LG_MONDO_0021661	UKBPPP_2023	phecode-411.4-both_sexes	Coronary atherosclerosis	Coronary atherosclerosis	-0.219261	0.0321752	9.454e-12	-0.126127	0.123012	0.305212	-0.145867	0.0520287	0.00505366	9.454	-12	3.05212	-1	5.05366	-3		19_44908822_C_T	19_44908822_C_T (APOE,APOC1,APOC1P1,TOMM40,ENSG00000267282,APOC1P1,APOC4,APOC2,ENSG00000267114,CLPTM1)				no		FALSE		3	trans-MR, mixed-MR, trans-coloc	no	no
CD300LG	CD300LG_Mean reticulocyte volume	UKBPPP_2023	continuous-30260-both_sexes-irnt	Mean reticulocyte volume	Mean reticulocyte volume	0.11955	0.0103965	1.33369e-30	-0.0556215	0.0444968	0.211295	0.00862047	0.00889539	0.332499	1.33369	-30	2.11295	-1	3.32499	-1		2_27508073_T_C	2_27508073_T_C (GCKR,FNDC4,ENSG00000306717,IFT172,SPATA31H1,RNU6-986P,ENSG00000235267,KRTCAP3,ZNF512,NRBP1)				no		FALSE		3	trans-MR, mixed-MR, trans-coloc	no	no
CD300LG	CD300LG_Medication for cholesterol, blood pressure or diabetes	UKBPPP_2023	categorical-6177-both_sexes-100, categorical-6177-both_sexes-1	Medication for cholesterol, blood pressure or diabetes	Medication for cholesterol, blood pressure or diabetes	0.221546	0.0254922	3.6016e-18	0.0292382	0.119516	0.806736	0.164159	0.0436089	0.00016698	3.6016	-18	8.06736	-1	1.6698	-4		19_44908822_C_T, 2_27508073_T_C	19_44908822_C_T (APOE,APOC1,APOC1P1,TOMM40,ENSG00000267282,APOC1P1,APOC4,APOC2,ENSG00000267114,CLPTM1), 2_27508073_T_C (GCKR,FNDC4,ENSG00000306717,IFT172,SPATA31H1,RNU6-986P,ENSG00000235267,KRTCAP3,ZNF512,NRBP1)				no		TRUE		3	trans-MR, mixed-MR, trans-coloc	no	no
CD300LG	CD300LG_Seated height	UKBPPP_2023	continuous-51-both_sexes-irnt	Seated height	Seated height	0.0629465	0.00813707	1.02776e-14	0.038129	0.0382941	0.319402	0.0345038	0.0117668	0.00336464	1.02776	-14	3.19402	-1	3.36464	-3		2_27508073_T_C	2_27508073_T_C (GCKR,FNDC4,ENSG00000306717,IFT172,SPATA31H1,RNU6-986P,ENSG00000235267,KRTCAP3,ZNF512,NRBP1)				no		FALSE		2	trans-MR, trans-coloc	no	no
CD300LG	CD300LG_Type 2 diabetes, definitions combined	UKBPPP_2023	T2D	Type 2 diabetes, definitions combined	Type 2 diabetes, definitions combined	-0.336849	0.0252886	1.76652e-40	-0.0189434	0.106731	0.859125	-0.167026	0.0380942	1.16215e-05	1.76652	-40	8.59125	-1	1.16215	-5		2_27508073_T_C	2_27508073_T_C (GCKR,FNDC4,ENSG00000306717,IFT172,SPATA31H1,RNU6-986P,ENSG00000235267,KRTCAP3,ZNF512,NRBP1)				no		FALSE		2	trans-MR, trans-coloc	no	no
CD300LG	CD300LG_Type 2 diabetes, wide definition	UKBPPP_2023	T2D_WIDE	Type 2 diabetes, wide definition	Type 2 diabetes, wide definition	-0.27819	0.0257632	3.52045e-27	0.0301714	0.108054	0.780071	-0.138092	0.0432618	0.00141291	3.52045	-27	7.80071	-1	1.41291	-3		16_81501185_T_C	16_81501185_T_C (ENSG00000279476,PPIAP51,MIR7854,ENSG00000279021,ENSG00000297593,ENSG00000297575,ENSG00000307346,CMIP,MIR6504,MIR4720)				no		FALSE		2	trans-MR, trans-coloc	no	no
CD300LG	CD300LG_Weight, inverse-rank normalized	UKBPPP_2023	WEIGHT_IRN	Weight, inverse-rank normalized	Weight, inverse-rank normalized	0.0832715	0.008775	2.31867e-21	0.00952901	0.0269847	0.723993	0.00755213	0.0130363	0.562376	2.31867	-21	7.23993	-1	5.62376	-1		2_218835276_G_A	2_218835276_G_A (PRKAG3,RPL23AP31,MIR9500,ENSG00000272555,WNT6,ENSG00000286154,ENSG00000308857,ENSG00000300702,WNT10A,CYP27A1)				no		FALSE		2	trans-MR, trans-coloc	no	no
CD302	CD302_Alcohol use disorder, Swedish definition	UKBPPP_2023	AUD_SWEDISH	Alcohol use disorder, Swedish definition	Alcohol use disorder, Swedish definition	-0.152091	0.0192257	2.55661e-15	-0.102346	0.0440155	0.0200602	-0.0952128	0.0326306	0.00352401	2.55661	-15	2.00602	-2	3.52401	-3							no		FALSE		1	mixed-MR	no	no
CD302	CD302_Current smoker	UKBPPP_2023	CURRENT_SMOKER	Current smoker	Current smoker	-0.124351	0.0201943	7.37993e-10	-0.0892396	0.0377448	0.0180649	-0.104194	0.0290354	0.000332586	7.37993	-10	1.80649	-2	3.32586	-4	2_159370796_T_G			no			no		FALSE		2	cis-MR, cis-coloc	no	no
CD302	CD302_D000740	UKBPPP_2023	GCST90002369, GCST90002404	Red cell distribution width	Anemia	0.070921	0.00896499	2.55564e-15	0.0681597	0.0596372	0.253078	0.0476661	0.0128367	0.0002046	2.55564	-15	2.53078	-1	2.046	-4		17_66214462_A_C	17_66214462_A_C (APOH,PSMD7P1,CEP112,RNA5SP444,ENSG00000284242,PRKCA,ENSG00000307784,RN7SL735P,PRKCA-AS1,ENSG00000289587)				no		TRUE		2	trans-MR, trans-coloc	no	no
CD302	CD302_D001523	UKBPPP_2023	KRA_PSY_ANYMENTAL	Any mental disorder	Mental Disorders	-0.0713608	0.0100641	1.33493e-12	-0.075361	0.0317454	0.0176004	-0.0581025	0.0187813	0.00197717	1.33493	-12	1.76004	-2	1.97717	-3		6_25488037_C_A	6_25488037_C_A (ENSG00000294657,CMAHP,ENSG00000302766,RNU6-987P,ENSG00000286933,SCGN,PRELID1P2,Y_RNA,CARMIL1,HNRNPA3P17)				no		FALSE		2	mixed-MR, trans-coloc	no	no
CD302	CD302_D001791	UKBPPP_2023	GCST004607	Plateletcrit	Blood Platelet Disorders	-0.081209	0.0116703	3.43701e-12	-0.00307362	0.0556294	0.955938	-0.0898746	0.0210298	1.92274e-05	3.43701	-12	9.55938	-1	1.92274	-5		17_66214462_A_C	17_66214462_A_C (APOH,PSMD7P1,CEP112,RNA5SP444,ENSG00000284242,PRKCA,ENSG00000307784,RN7SL735P,PRKCA-AS1,ENSG00000289587)				no	0.199462	FALSE	genetic_association	2	trans-MR, trans-coloc	no	no
CD302	CD302_D002318	UKBPPP_2023	GCST90038595	Cardiovascular disease	Cardiovascular Diseases	-0.0227406	0.00290698	5.16755e-15	-0.00603977	0.0151934	0.69098	-0.0118674	0.00505982	0.0190055	5.16755	-15	6.9098	-1	1.90055	-2		4_102267552_C_T	4_102267552_C_T (ENSG00000298500,ENSG00000294842,SLC39A8,RN7SL728P,ENSG00000251572,ENSG00000251309,ENSG00000260651,NFKB1,ENSG00000248161,MTND5P5)				no	0.0404738	FALSE	genetic_association, literature	2	trans-MR, trans-coloc	no	no
CD302	CD302_D002446	UKBPPP_2023	GCST005523	Celiac disease	Celiac Disease	10.6834	1.09053	1.16532e-22							1.16532	-22	0	0	0	0		6_27333733_T_A					no		FALSE		3	trans-MR, mixed-MR, trans-coloc	no	no
CD302	CD302_D003863	UKBPPP_2023	F5_DEPRESSIO	Depression	Depression	-0.098173	0.0142946	6.51777e-12	-0.0865797	0.0405985	0.0329592	-0.057913	0.0233728	0.0132196	6.51777	-12	3.29592	-2	1.32196	-2		6_25488037_C_A	6_25488037_C_A (ENSG00000294657,CMAHP,ENSG00000302766,RNU6-987P,ENSG00000286933,SCGN,PRELID1P2,Y_RNA,CARMIL1,HNRNPA3P17)				no		FALSE		2	mixed-MR, trans-coloc	no	no
CD302	CD302_D004387	UKBPPP_2023	M13_DUPUTRYEN	Palmar fascial fibromatosis [Dupuytren]	Dupuytren Contracture	0.26502	0.0407459	7.81098e-11	0.0885609	0.0835268	0.289022	0.115199	0.0659752	0.0807943	7.81098	-11	2.89022	-1	8.07943	-2		6_32536661_A_G					no		FALSE		2	mixed-MR, trans-coloc	no	no
CD302	CD302_D006402	UKBPPP_2023	GCST004600, GCST004617, GCST90002382, GCST004620, GCST004614, GCST004613, GCST004626	Eosinophil percentage of white cells	Hematologic Diseases	-0.189196	0.0134792	9.36932e-45	-0.0648457	0.0532923	0.223683	-0.0611173	0.0229238	0.00767352	9.36932	-45	2.23683	-1	7.67352	-3		6_29689885_C_T, 4_102267552_C_T, 6_29508125_C_T	4_102267552_C_T (ENSG00000298500,ENSG00000294842,SLC39A8,RN7SL728P,ENSG00000251572,ENSG00000251309,ENSG00000260651,NFKB1,ENSG00000248161,MTND5P5)				no		TRUE		4	cis-MR, trans-MR, mixed-MR, trans-coloc	no	no
CD302	CD302_D007970	UKBPPP_2023	GCST90002374, GCST90002407	White blood cell count	Leukopenia	-0.042354	0.00572621	1.39807e-13	-0.0260246	0.0520051	0.616777	-0.0446208	0.00744955	2.10189e-09	1.39807	-13	6.16777	-1	2.10189	-9		6_25488037_C_A	6_25488037_C_A (ENSG00000294657,CMAHP,ENSG00000302766,RNU6-987P,ENSG00000286933,SCGN,PRELID1P2,Y_RNA,CARMIL1,HNRNPA3P17)				no		TRUE		3	cis-MR, mixed-MR, trans-coloc	no	no
CD302	CD302_D008218	UKBPPP_2023	GCST90002316	Lymphocyte count	Lymphocytosis	-0.104017	0.013522	1.44416e-14	-0.0526966	0.0999175	0.597915	-0.000132621	0.0129061	0.991801	1.44416	-14	5.97915	-1	9.91801	-1		6_31134600_T_C					no	0.448544	FALSE	genetic_association	2	trans-MR, trans-coloc	no	no
CD302	CD302_D008232	UKBPPP_2023	GCST90002340	Monocyte count	Lymphoproliferative Disorders	-0.0688561	0.0090144	2.19836e-14	-0.07717	0.0728361	0.289371	-0.0483396	0.0125673	0.000119842	2.19836	-14	2.89371	-1	1.19842	-4			1_205046792_C_T (CNTN2,TMEM81,ENSG00000295208,ENSG00000271580,RBBP5,ENSG00000307332,ENSG00000236108,RPL13AP11,RPL17P8,DSTYK)				no	0.77759	FALSE	genetic_association	1	trans-MR	no	no
CD302	CD302_D009503	UKBPPP_2023	GCST004629, GCST90002398, GCST90002351	Neutrophil count	Neutropenia	-0.0686261	0.00822178	7.00967e-17	-0.0720197	0.0346551	0.0376925	-0.0686021	0.0136523	5.03524e-07	7.00967	-17	3.76925	-2	5.03524	-7		6_29508125_C_T, 9_133264504_GAAACTGCC_G					no	0.648143	TRUE	genetic_association	4	cis-MR, trans-MR, mixed-MR, trans-coloc	no	no
CD302	CD302_D009765	UKBPPP_2023	E4_OBESITYCAL	Obesity due to excess calories	Obesity	-0.14379	0.0217568	3.87019e-11	-0.156646	0.0475974	0.000998073	-0.111015	0.0345776	0.0013245	3.87019	-11	9.98073	-4	1.3245	-3							no		FALSE		1	mixed-MR	no	no
CD302	CD302_D012725	UKBPPP_2023	GCST90000047	Age at first sexual intercourse	Sexual Behavior	0.0420177	0.00667455	3.06971e-10	0.00855186	0.0201559	0.671357	0.0229332	0.0105185	0.0292373	3.06971	-10	6.71357	-1	2.92373	-2			2_161387358_G_C (RNA5SP108,ENSG00000310102,TBR1,ENSG00000251621,ENSG00000224076,MXRA7P1,ENSG00000280105,PSMD14,PSMD14-DT,ENSG00000225813)				no		FALSE		1	trans-MR	no	no
CD302	CD302_D015444	UKBPPP_2023	GCST006097	Moderate to vigorous physical activity levels	Exercise	-0.0581265	0.00779585	8.91349e-14	0.00775439	0.0247097	0.753658	-0.0329734	0.0137032	0.0161172	8.91349	-14	7.53658	-1	1.61172	-2		6_31134600_T_C					no		FALSE		2	trans-MR, trans-coloc	no	no
CD302	CD302_D019964	UKBPPP_2023	F5_MOOD	Mood [affective] disorders	Mood Disorders	-0.095558	0.0135635	1.85124e-12	-0.0924692	0.0398421	0.0202927	-0.0659021	0.0223937	0.00325167	1.85124	-12	2.02927	-2	3.25167	-3		6_25488037_C_A	6_25488037_C_A (ENSG00000294657,CMAHP,ENSG00000302766,RNU6-987P,ENSG00000286933,SCGN,PRELID1P2,Y_RNA,CARMIL1,HNRNPA3P17)				no		FALSE		2	mixed-MR, trans-coloc	no	no
CD302	CD302_D019966	UKBPPP_2023	KRA_PSY_SUBSTANCE_EXMORE	Substance abuse (more control exclusions)	Substance-Related Disorders	-0.161386	0.0200111	7.33558e-16	-0.168544	0.0500615	0.000760633	-0.151525	0.03396	8.12442e-06	7.33558	-16	7.60633	-4	8.12442	-6	2_159370796_T_G	6_28338086_AAAC_A					no		FALSE		4	cis-MR, mixed-MR, cis-coloc, trans-coloc	no	no
CD302	CD302_Depression or dysthymia	UKBPPP_2023	F5_DEPRESSION_DYSTHYMIA	Depression or dysthymia	Depression or dysthymia	-0.120504	0.0137442	1.82444e-18	-0.130846	0.0439837	0.0029311	-0.122939	0.0228786	7.72142e-08	1.82444	-18	2.9311	-3	7.72142	-8		6_25488037_C_A	6_25488037_C_A (ENSG00000294657,CMAHP,ENSG00000302766,RNU6-987P,ENSG00000286933,SCGN,PRELID1P2,Y_RNA,CARMIL1,HNRNPA3P17)				no		FALSE		4	cis-MR, trans-MR, mixed-MR, trans-coloc	no	no
CD302	CD302_Diabetes, insulin treatment (Kela reimbursement) (more control exclusions)	UKBPPP_2023	KELA_DIAB_INSUL_EXMORE	Diabetes, insulin treatment (Kela reimbursement) (more control exclusions)	Diabetes, insulin treatment (Kela reimbursement) (more control exclusions)	-0.117566	0.0179827	6.24462e-11	-0.0751527	0.0392632	0.0556104	-0.0636331	0.0271133	0.0189285	6.24462	-11	5.56104	-2	1.89285	-2				no			no		FALSE		1	cis-MR	no	no
CD302	CD302_Disorders of muscle, ligament, and fascia	UKBPPP_2023	phecode-728-both_sexes	Disorders of muscle, ligament, and fascia	Disorders of muscle, ligament, and fascia	0.403044	0.0588414	7.40256e-12	0.0481718	0.160336	0.76384	0.140685	0.109482	0.198789	7.40256	-12	7.6384	-1	1.98789	-1		6_28338086_AAAC_A					no		FALSE		2	trans-MR, trans-coloc	no	no
CD302	CD302_Drive faster than motorway speed limit	UKBPPP_2023	continuous-1100-both_sexes	Drive faster than motorway speed limit	Drive faster than motorway speed limit	0.0332047	0.00495467	2.06008e-11	0.0118076	0.0153	0.440267	0.0332508	0.00858041	0.000106537	2.06008	-11	4.40267	-1	1.06537	-4		4_102267552_C_T	4_102267552_C_T (ENSG00000298500,ENSG00000294842,SLC39A8,RN7SL728P,ENSG00000251572,ENSG00000251309,ENSG00000260651,NFKB1,ENSG00000248161,MTND5P5)				no		FALSE		2	trans-MR, trans-coloc	no	no
CD302	CD302_EFO_0000759	UKBPPP_2023	icd10-D17-both_sexes	D17 Benign lipomatous neoplasm	D17 Benign lipomatous neoplasm	-0.27389	0.0438609	4.25101e-10	-0.253017	0.112906	0.0250288	-0.301059	0.0719453	2.85729e-05	4.25101	-10	2.50288	-2	2.85729	-5							no		FALSE		1	trans-MR	no	no
CD302	CD302_EFO_0002506	UKBPPP_2023	GCST007092	Osteoarthritis of the hip or knee	Osteoarthritis of the hip or knee	0.245647	0.0257638	1.50494e-21	0.0960301	0.0660336	0.145874	0.142468	0.0377945	0.000163551	1.50494	-21	1.45874	-1	1.63551	-4		4_102267552_C_T	4_102267552_C_T (ENSG00000298500,ENSG00000294842,SLC39A8,RN7SL728P,ENSG00000251572,ENSG00000251309,ENSG00000260651,NFKB1,ENSG00000248161,MTND5P5)				no		FALSE		2	trans-MR, trans-coloc	no	no
CD302	CD302_EFO_0004247	UKBPPP_2023	continuous-2060-both_sexes	Frequency of unenthusiasm / disinterest in last 2 weeks	Frequency of unenthusiasm / disinterest in last 2 weeks	-0.0271931	0.00372538	2.89024e-13	-0.0197985	0.0120868	0.101416	-0.0224192	0.00600148	0.000187255	2.89024	-13	1.01416	-1	1.87255	-4		6_26341086_T_C					no		FALSE		2	trans-MR, trans-coloc	no	no
CD302	CD302_EFO_0004308	UKBPPP_2023	continuous-30000-both_sexes-irnt	White blood cell (leukocyte) count	White blood cell (leukocyte) count	-0.0446236	0.00540332	1.47454e-16	-0.0509349	0.0453841	0.261732	-0.0572626	0.00819153	2.73974e-12	1.47454	-16	2.61732	-1	2.73974	-12	2_159370796_T_G	6_25488037_C_A	6_25488037_C_A (ENSG00000294657,CMAHP,ENSG00000302766,RNU6-987P,ENSG00000286933,SCGN,PRELID1P2,Y_RNA,CARMIL1,HNRNPA3P17)				no		FALSE		4	cis-MR, mixed-MR, cis-coloc, trans-coloc	no	no
CD302	CD302_EFO_0004337	UKBPPP_2023	continuous-20016-both_sexes-irnt, continuous-20128-both_sexes	Fluid intelligence score	Fluid intelligence score	0.0837238	0.0115789	4.80489e-13	0.105958	0.0481279	0.0276943	0.0762326	0.0200031	0.000138385	4.80489	-13	2.76943	-2	1.38385	-4		4_102267552_C_T, 6_31134600_T_C	4_102267552_C_T (ENSG00000298500,ENSG00000294842,SLC39A8,RN7SL728P,ENSG00000251572,ENSG00000251309,ENSG00000260651,NFKB1,ENSG00000248161,MTND5P5)				no		TRUE		3	trans-MR, mixed-MR, trans-coloc	no	no
CD302	CD302_EFO_0004343	UKBPPP_2023	continuous-whr-both_sexes-irnt	waist-hip ratio	waist-hip ratio	-0.0296064	0.00468081	2.53114e-10	-0.027133	0.0188455	0.149934	-0.0316095	0.00801115	7.95707e-05	2.53114	-10	1.49934	-1	7.95707	-5		6_30116816_TAAA_T					no	0.031054	FALSE	genetic_association	2	trans-MR, trans-coloc	no	no
CD302	CD302_EFO_0004518	UKBPPP_2023	biomarkers-30700-both_sexes-irnt	Creatinine	Creatinine	0.0487498	0.00629222	9.36309e-15	-0.0462862	0.0725093	0.523247	0.0592214	0.0112124	1.27927e-07	9.36309	-15	5.23247	-1	1.27927	-7		9_133264504_GAAACTGCC_G					no		FALSE		2	trans-MR, trans-coloc	no	no
CD302	CD302_EFO_0004531	UKBPPP_2023	biomarkers-30880-both_sexes-irnt	Urate	Urate	0.0565621	0.00804074	2.00067e-12	0.0122787	0.060685	0.839654	0.0246737	0.0117487	0.0357183	2.00067	-12	8.39654	-1	3.57183	-2		4_102267552_C_T	4_102267552_C_T (ENSG00000298500,ENSG00000294842,SLC39A8,RN7SL728P,ENSG00000251572,ENSG00000251309,ENSG00000260651,NFKB1,ENSG00000248161,MTND5P5)				no		FALSE		2	trans-MR, trans-coloc	no	no
CD302	CD302_EFO_0004627	UKBPPP_2023	biomarkers-30770-both_sexes-irnt	IGF-1	IGF-1	-0.0853706	0.0108901	4.53026e-15	-0.000385258	0.0640594	0.995201	-0.0357561	0.0171327	0.0368875	4.53026	-15	9.95201	-1	3.68875	-2		4_102267552_C_T	4_102267552_C_T (ENSG00000298500,ENSG00000294842,SLC39A8,RN7SL728P,ENSG00000251572,ENSG00000251309,ENSG00000260651,NFKB1,ENSG00000248161,MTND5P5)				no		FALSE		2	trans-MR, trans-coloc	no	no
CD302	CD302_EFO_0004833	UKBPPP_2023	continuous-30140-both_sexes-irnt	Neutrophill count	Neutrophill count	-0.0527819	0.00526209	1.11839e-23	-0.0599273	0.0344354	0.0818097	-0.0613245	0.0080064	1.86764e-14	1.11839	-23	8.18097	-2	1.86764	-14	2_159370796_T_G	6_25488037_C_A	6_25488037_C_A (ENSG00000294657,CMAHP,ENSG00000302766,RNU6-987P,ENSG00000286933,SCGN,PRELID1P2,Y_RNA,CARMIL1,HNRNPA3P17)				no	0.648143	FALSE	genetic_association	5	cis-MR, trans-MR, mixed-MR, cis-coloc, trans-coloc	no	no
CD302	CD302_EFO_0004995	UKBPPP_2023	continuous-23113-both_sexes-irnt, continuous-23118-both_sexes-irnt, continuous-23122-both_sexes-irnt, continuous-23114-both_sexes-irnt, continuous-23121-both_sexes-irnt, continuous-23129-both_sexes-irnt, continuous-23125-both_sexes-irnt	Leg fat-free mass (right)	Leg fat-free mass (right)	0.0721135	0.00704133	1.29266e-24	0.0356409	0.039183	0.363033	0.0404011	0.010933	0.000219579	1.29266	-24	3.63033	-1	2.19579	-4		4_102267552_C_T, 6_30563650_GT_G	4_102267552_C_T (ENSG00000298500,ENSG00000294842,SLC39A8,RN7SL728P,ENSG00000251572,ENSG00000251309,ENSG00000260651,NFKB1,ENSG00000248161,MTND5P5)				no		TRUE		3	trans-MR, mixed-MR, trans-coloc	no	no
CD302	CD302_EFO_0005093	UKBPPP_2023	continuous-49-both_sexes-irnt	Hip circumference	Hip circumference	0.0505134	0.00820677	7.50344e-10	0.0500063	0.0435344	0.250696	0.0549885	0.0154032	0.000357067	7.50344	-10	2.50696	-1	3.57067	-4		4_102267552_C_T	4_102267552_C_T (ENSG00000298500,ENSG00000294842,SLC39A8,RN7SL728P,ENSG00000251572,ENSG00000251309,ENSG00000260651,NFKB1,ENSG00000248161,MTND5P5)				no		FALSE		2	trans-MR, trans-coloc	no	no
CD302	CD302_EFO_0005208	UKBPPP_2023	continuous-eGFRcreacys-both_sexes-irnt, continuous-eGFRcys-both_sexes-irnt, continuous-eGFR-both_sexes-irnt	Estimated glomerular filtration rate, cystain C	Estimated glomerular filtration rate, cystain C	-0.107769	0.00962664	4.3218e-29	0.0419398	0.0871572	0.630376	-0.0791895	0.0134639	4.06314e-09	4.3218	-29	6.30376	-1	4.06314	-9		6_31134600_T_C, 4_76472942_C_T, 9_133264504_GAAACTGCC_G	4_76472942_C_T (ENSG00000249278,ENSG00000302014,SHROOM3,ENSG00000302027,CCDC158,RNU6-145P,ENSG00000199857,RPL36AP18,MIR4450,MIR548AH)				no		TRUE		2	trans-MR, trans-coloc	no	no
CD302	CD302_EFO_0005769	UKBPPP_2023	phecode-275.5-both_sexes	Disorders of calcium/phosphorus metabolism	Disorders of calcium/phosphorus metabolism	0.749318	0.0992829	4.44366e-14	-0.0790424	0.212856	0.710382	0.466844	0.154098	0.00244929	4.44366	-14	7.10382	-1	2.44929	-3		6_30048128_T_C					no		FALSE		2	trans-MR, trans-coloc	no	no
CD302	CD302_EFO_0006336	UKBPPP_2023	continuous-4079-both_sexes-irnt, continuous-DBP-both_sexes-combined_irnt, continuous-DBP-both_sexes-auto_medadj_raw, continuous-DBP-both_sexes-auto_medadj_irnt, continuous-DBP-both_sexes-combined_raw	Diastolic blood pressure, automated reading	Diastolic blood pressure, automated reading	-0.0780642	0.0111759	2.84799e-12	-0.0217754	0.0483461	0.652417	-0.0102715	0.0145598	0.480514	2.84799	-12	6.52417	-1	4.80514	-1		4_102267552_C_T	4_102267552_C_T (ENSG00000298500,ENSG00000294842,SLC39A8,RN7SL728P,ENSG00000251572,ENSG00000251309,ENSG00000260651,NFKB1,ENSG00000248161,MTND5P5)				no		TRUE		2	trans-MR, trans-coloc	no	no
CD302	CD302_EFO_0006340	UKBPPP_2023	continuous-MAP-both_sexes-auto_raw	Mean arterial pressure, automated reading	Mean arterial pressure, automated reading	-0.376352	0.0602209	4.11698e-10	-0.112727	0.22282	0.612918	-0.185022	0.0986409	0.0606955	4.11698	-10	6.12918	-1	6.06955	-2		4_102267552_C_T	4_102267552_C_T (ENSG00000298500,ENSG00000294842,SLC39A8,RN7SL728P,ENSG00000251572,ENSG00000251309,ENSG00000260651,NFKB1,ENSG00000248161,MTND5P5)				no		FALSE		2	mixed-MR, trans-coloc	no	no
CD302	CD302_EFO_0007010	UKBPPP_2023	categorical-20003-both_sexes-1141176832, categorical-20003-both_sexes-1141176570	Treatment/medication code	drug use measurement	0.355488	0.0551833	1.17954e-10	0.00946323	0.162171	0.953467	0.258143	0.0920782	0.00505489	1.17954	-10	9.53467	-1	5.05489	-3		6_31684428_CT_C, 6_31459618_G_C					no		TRUE		2	trans-MR, trans-coloc	no	no
CD302	CD302_EFO_0007777	UKBPPP_2023	continuous-23105-both_sexes-irnt	Basal metabolic rate	Basal metabolic rate	0.0591033	0.00683661	5.3754e-18	0.0336782	0.0381645	0.377534	0.0391949	0.00991464	7.71034e-05	5.3754	-18	3.77534	-1	7.71034	-5		6_30563650_GT_G					no		FALSE		3	trans-MR, mixed-MR, trans-coloc	no	no
CD302	CD302_EFO_0007946	UKBPPP_2023	continuous-2080-both_sexes	Frequency of tiredness / lethargy in last 2 weeks	Frequency of tiredness / lethargy in last 2 weeks	-0.0222741	0.00355379	3.66452e-10	-0.010457	0.00942946	0.267442	-0.0137246	0.00553343	0.0131268	3.66452	-10	2.67442	-1	1.31268	-2		6_26341086_T_C					no		FALSE		2	mixed-MR, trans-coloc	no	no
CD302	CD302_EFO_0007993	UKBPPP_2023	continuous-30180-both_sexes-irnt	Lymphocyte percentage	Lymphocyte percentage	0.0550181	0.00643382	1.21612e-17	0.051796	0.0204022	0.0111252	0.040071	0.00885067	5.96989e-06	1.21612	-17	1.11252	-2	5.96989	-6	2_159370796_T_G			no			no	0.440179	FALSE	genetic_association	2	cis-MR, cis-coloc	no	no
CD302	CD302_EFO_0008561	UKBPPP_2023	phecode-550.2-both_sexes	Diaphragmatic hernia	Diaphragmatic hernia	-0.207872	0.0291988	1.08566e-12	-0.0322242	0.0890713	0.717517	-0.0492651	0.0397292	0.214966	1.08566	-12	7.17517	-1	2.14966	-1		4_102267552_C_T	4_102267552_C_T (ENSG00000298500,ENSG00000294842,SLC39A8,RN7SL728P,ENSG00000251572,ENSG00000251309,ENSG00000260651,NFKB1,ENSG00000248161,MTND5P5)				no		FALSE		2	trans-MR, trans-coloc	no	no
CD302	CD302_EFO_0009589	UKBPPP_2023	continuous-20520-both_sexes	Recent worrying too much about different things	Recent worrying too much about different things	-0.0484986	0.00766671	2.51806e-10	0.0106276	0.0196689	0.588974	-0.0132798	0.0123127	0.280792	2.51806	-10	5.88974	-1	2.80792	-1							no		FALSE		1	trans-MR	no	no
CD302	CD302_EFO_0009682	UKBPPP_2023	icd10-O32-both_sexes	O32 Maternal care for known or suspected malpresentation of foetus	O32 Maternal care for known or suspected malpresentation of foetus	-0.674104	0.0853814	2.89833e-15	-0.375988	0.467487	0.421239	-0.586074	0.12455	2.53187e-06	2.89833	-15	4.21239	-1	2.53187	-6		6_29937736_C_CA					no		FALSE		2	trans-MR, trans-coloc	no	no
CD302	CD302_EFO_0009718	UKBPPP_2023	continuous-3064-both_sexes-irnt	Peak expiratory flow (PEF)	Peak expiratory flow (PEF)	-0.045569	0.0064287	1.35706e-12	-0.0198627	0.0305251	0.51524	-0.00183709	0.0102264	0.857434	1.35706	-12	5.1524	-1	8.57434	-1		6_25488037_C_A	6_25488037_C_A (ENSG00000294657,CMAHP,ENSG00000302766,RNU6-987P,ENSG00000286933,SCGN,PRELID1P2,Y_RNA,CARMIL1,HNRNPA3P17)				no		FALSE		2	trans-MR, trans-coloc	no	no
CD302	CD302_EFO_0009749	UKBPPP_2023	continuous-2139-both_sexes-irnt	Age first had sexual intercourse	Age first had sexual intercourse	0.0493695	0.00704157	2.3637e-12	0.00988499	0.0232788	0.671103	0.019465	0.0119782	0.104154	2.3637	-12	6.71103	-1	1.04154	-1		2_161387358_G_C	2_161387358_G_C (RNA5SP108,ENSG00000310102,TBR1,ENSG00000251621,ENSG00000224076,MXRA7P1,ENSG00000280105,PSMD14,PSMD14-DT,ENSG00000225813)				no		FALSE		2	trans-MR, trans-coloc	no	no
CD302	CD302_EFO_0011011	UKBPPP_2023	continuous-20015-both_sexes-irnt	Sitting height	Sitting height	0.0788642	0.0108046	2.89585e-13	0.0433955	0.0732721	0.553682	0.0413929	0.0159128	0.00928909	2.89585	-13	5.53682	-1	9.28909	-3		16_72110275_T_C	16_72110275_T_C (DHX38,TXNL4B,ENSG00000260252,HPR,ENSG00000295538,HP,PMFBP1,ENSG00000289937,ENSG00000295682,ENSG00000294600)				no	0.0881897	FALSE	genetic_association	2	trans-MR, trans-coloc	no	no
CD302	CD302_EFO_1000438	UKBPPP_2023	phecode-728.71-both_sexes	Contracture of palmar fascia [Dupuytren's disease]	Contracture of palmar fascia [Dupuytren's disease]	0.760338	0.0761025	1.66924e-23	0.0681393	0.166388	0.682158	0.217232	0.112136	0.0527183	1.66924	-23	6.82158	-1	5.27183	-2		6_28338086_AAAC_A					no		FALSE		2	trans-MR, trans-coloc	no	no
CD302	CD302_HP_0000790	UKBPPP_2023	phecode-593-both_sexes	Hematuria	Hematuria	-0.352377	0.0403927	2.69077e-18	-0.16796	0.155675	0.280626	-0.085953	0.0579447	0.137978	2.69077	-18	2.80626	-1	1.37978	-1		6_31684428_CT_C					no		FALSE		2	trans-MR, trans-coloc	no	no
CD302	CD302_HP_0004299	UKBPPP_2023	phecode-550-both_sexes	Abdominal hernia	Abdominal hernia	-0.235519	0.0252181	9.69825e-21	-0.0747861	0.0816607	0.359764	-0.0454554	0.0325472	0.162534	9.69825	-21	3.59764	-1	1.62534	-1		6_31684428_CT_C					no		FALSE		2	trans-MR, trans-coloc	no	no
CD302	CD302_HP_0012603	UKBPPP_2023	continuous-30530-both_sexes-irnt	Sodium in urine	Sodium in urine	-0.0481259	0.00607418	2.31801e-15	-0.0261055	0.019015	0.169786	-0.0391554	0.00960307	4.55442e-05	2.31801	-15	1.69786	-1	4.55442	-5		4_102267552_C_T	4_102267552_C_T (ENSG00000298500,ENSG00000294842,SLC39A8,RN7SL728P,ENSG00000251572,ENSG00000251309,ENSG00000260651,NFKB1,ENSG00000248161,MTND5P5)				no		FALSE		3	trans-MR, mixed-MR, trans-coloc	no	no
CD302	CD302_HP_0100537	UKBPPP_2023	phecode-728.7-both_sexes	Fasciitis	Fasciitis	0.569401	0.0662459	8.30749e-18	0.018965	0.14871	0.898521	0.207414	0.102816	0.0436611	8.30749	-18	8.98521	-1	4.36611	-2		6_28338086_AAAC_A					no		FALSE		2	trans-MR, trans-coloc	no	no
CD302	CD302_K73 Chronic hepatitis, not elsewhere classified	UKBPPP_2023	icd10-K73-both_sexes	K73 Chronic hepatitis, not elsewhere classified	K73 Chronic hepatitis, not elsewhere classified	1.53273	0.250577	9.54779e-10	0.20266	0.393689	0.606712	0.155568	0.34148	0.648699	9.54779	-10	6.06712	-1	6.48699	-1							no		FALSE		1	mixed-MR	no	no
CD302	CD302_MONDO_0002050	UKBPPP_2023	categorical-20110-both_sexes-12	Illnesses of mother	Severe depression	-0.158586	0.0257219	7.0291e-10	-0.177339	0.0642265	0.00575976	-0.15248	0.0440523	0.000537499	7.0291	-10	5.75976	-3	5.37499	-4		6_30563650_GT_G					no		FALSE		2	trans-MR, trans-coloc	no	no
CD302	CD302_MONDO_0004828	UKBPPP_2023	phecode-594-both_sexes	Urinary calculus	Urinary calculus	-0.363222	0.0489691	1.19464e-13	-0.0130156	0.144709	0.928333	-0.30886	0.0766498	5.58959e-05	1.19464	-13	9.28333	-1	5.58959	-5		7_151717243_T_C	7_151717243_T_C (ENSG00000290095,ENSG00000299629,ENSG00000299609,PRKAG2-AS2,PRKAG2,PRKAG2-AS1,ENSG00000302251,ENSG00000305197,RNU6-604P,RHEB)				no		FALSE		2	trans-MR, trans-coloc	no	no
CD302	CD302_MONDO_0019338	UKBPPP_2023	categorical-20002-both_sexes-1371	Non-cancer illness code, self-reported	sarcoidosis	2.04168	0.220612	2.14976e-20	0.792685	0.718613	0.269994	0.326784	0.268758	0.224022	2.14976	-20	2.69994	-1	2.24022	-1		6_31134600_T_C					no		FALSE		2	trans-MR, trans-coloc	no	no
CD302	CD302_MONDO_0043839	UKBPPP_2023	categorical-6149-both_sexes-1	Mouth/teeth dental problems	Mouth ulcers	-0.140897	0.0213287	3.94885e-11	-0.0556129	0.0764047	0.466692	-0.11452	0.0346207	0.000940215	3.94885	-11	4.66692	-1	9.40215	-4		6_29689885_C_T					no		FALSE		2	trans-MR, trans-coloc	no	no
CD302	CD302_Medication for pain relief, constipation, heartburn	UKBPPP_2023	categorical-6154-both_sexes-100	Medication for pain relief, constipation, heartburn	Medication for pain relief, constipation, heartburn	0.159448	0.0186814	1.39975e-17	0.10978	0.0668988	0.100801	0.0672892	0.0240993	0.00523561	1.39975	-17	1.00801	-1	5.23561	-3		6_29508125_C_T					no		FALSE		2	trans-MR, trans-coloc	no	no
CD302	CD302_Miserableness	UKBPPP_2023	categorical-1930-both_sexes-1930	Miserableness	Miserableness	-0.088356	0.0134352	4.81733e-11	-0.0609069	0.040994	0.137345	-0.0712121	0.02165	0.00100459	4.81733	-11	1.37345	-1	1.00459	-3		2_161387358_G_C	2_161387358_G_C (RNA5SP108,ENSG00000310102,TBR1,ENSG00000251621,ENSG00000224076,MXRA7P1,ENSG00000280105,PSMD14,PSMD14-DT,ENSG00000225813)				no		FALSE		2	trans-MR, trans-coloc	no	no
CD302	CD302_Mood swings	UKBPPP_2023	categorical-1920-both_sexes-1920	Mood swings	Mood swings	-0.111755	0.014453	1.0565e-14	-0.0608158	0.0431505	0.158721	-0.0813176	0.0244132	0.00086568	1.0565	-14	1.58721	-1	8.6568	-4							no		FALSE		2	trans-MR, mixed-MR	no	no
CD302	CD302_Operative procedures - main OPCS4	UKBPPP_2023	categorical-41200-both_sexes-T202, categorical-41200-both_sexes-W401	Operative procedures - main OPCS4	Operative procedures - main OPCS4	-0.338759	0.0408437	1.09477e-16	-0.139757	0.119288	0.24136	-0.196796	0.0641255	0.00214832	1.09477	-16	2.4136	-1	2.14832	-3		6_27333733_T_A, 6_25257557_C_T	6_25257557_C_T (RPL21P68,KATNBL1P5,HNRNPA3P17,CARMIL1,Y_RNA,ENSG00000219681,UBE2D3P5,CANT1P1,NUP50P2,CMAHP)				no		TRUE		2	trans-MR, trans-coloc	no	no
CD302	CD302_Potassium in urine	UKBPPP_2023	continuous-30520-both_sexes-irnt	Potassium in urine	Potassium in urine	-0.047325	0.00661466	8.39387e-13	-0.0235348	0.0256224	0.358344	-0.0153498	0.0109029	0.159169	8.39387	-13	3.58344	-1	1.59169	-1		6_26341086_T_C					no		FALSE		2	trans-MR, trans-coloc	no	no
CD302	CD302_Sensitivity / hurt feelings	UKBPPP_2023	categorical-1950-both_sexes-1950	Sensitivity / hurt feelings	Sensitivity / hurt feelings	-0.0884272	0.0128896	6.87021e-12	-0.0361839	0.043075	0.400896	-0.0417492	0.0207739	0.0444634	6.87021	-12	4.00896	-1	4.44634	-2		4_102267552_C_T	4_102267552_C_T (ENSG00000298500,ENSG00000294842,SLC39A8,RN7SL728P,ENSG00000251572,ENSG00000251309,ENSG00000260651,NFKB1,ENSG00000248161,MTND5P5)				no		FALSE		2	trans-MR, trans-coloc	no	no
CD302	CD302_Spells in hospital	UKBPPP_2023	continuous-41235-both_sexes	Spells in hospital	Spells in hospital	-0.0253906	0.00401144	2.4586e-10	-0.0123042	0.00903893	0.173437	-0.0189853	0.00711729	0.007642	2.4586	-10	1.73437	-1	7.642	-3							no		FALSE		1	mixed-MR	no	no
CD302	CD302_Type 2 diabetes, definitions combined	UKBPPP_2023	T2D	Type 2 diabetes, definitions combined	Type 2 diabetes, definitions combined	-0.121005	0.0132461	6.53387e-20	-0.130253	0.038466	0.000708703	-0.1202	0.0215159	2.316e-08	6.53387	-20	7.08703	-4	2.316	-8							no		FALSE		3	cis-MR, trans-MR, mixed-MR	no	no
CD302	CD302_Uterine/Uterovaginal prolapse	UKBPPP_2023	phecode-618.2-females	Uterine/Uterovaginal prolapse	Uterine/Uterovaginal prolapse	-0.36493	0.0511988	1.0205e-12	-0.137887	0.121487	0.256376	-0.297551	0.0834863	0.00036515	1.0205	-12	2.56376	-1	3.6515	-4		6_29372808_G_C					no		FALSE		3	trans-MR, mixed-MR, trans-coloc	no	no
CD302	CD302_Whole body fat-free mass	UKBPPP_2023	continuous-23101-both_sexes-irnt	Whole body fat-free mass	Whole body fat-free mass	0.0378419	0.00450429	4.41618e-17	0.00872357	0.0191923	0.649444	0.00876594	0.00545345	0.107964	4.41618	-17	6.49444	-1	1.07964	-1		6_30563650_GT_G					no		FALSE		3	trans-MR, mixed-MR, trans-coloc	no	no
CD302	CD302_Why stopped smoking	UKBPPP_2023	categorical-6157-both_sexes-3	Why stopped smoking	Why stopped smoking	-0.193038	0.0254805	3.56654e-14	-0.17551	0.0812953	0.0308567	-0.133153	0.0437536	0.00234046	3.56654	-14	3.08567	-2	2.34046	-3		6_25488037_C_A	6_25488037_C_A (ENSG00000294657,CMAHP,ENSG00000302766,RNU6-987P,ENSG00000286933,SCGN,PRELID1P2,Y_RNA,CARMIL1,HNRNPA3P17)				no		FALSE		2	trans-MR, trans-coloc	no	no
CD302	CD302_hydroxocobalamin	UKBPPP_2023	prescriptions-hydroxocobalamin-both_sexes	hydroxocobalamin	hydroxocobalamin	0.434424	0.0682978	2.00794e-10	0.211305	0.202058	0.295671	0.404893	0.121772	0.000884189	2.00794	-10	2.95671	-1	8.84189	-4		6_30779439_C_T					no		FALSE		2	trans-MR, trans-coloc	no	no
CD302	CD302_lansoprazole	UKBPPP_2023	prescriptions-lansoprazole-both_sexes	lansoprazole	lansoprazole	-0.148239	0.0229276	1.00952e-10	-0.0313146	0.0601032	0.602357	-0.0604359	0.0340958	0.076306	1.00952	-10	6.02357	-1	7.6306	-2							no		FALSE		1	trans-MR	no	no
CD302	CD302_salicylic acid	UKBPPP_2023	prescriptions-salicylic_acid-both_sexes	salicylic acid	salicylic acid	-0.652443	0.0937543	3.42515e-12	0.178048	0.273914	0.515683	-0.221208	0.14959	0.139205	3.42515	-12	5.15683	-1	1.39205	-1		6_26266083_A_C	6_26266083_A_C (H3C8,H2AC10P,ENSG00000290789,H2BC10,ENSG00000305798,H2BC9,H3C7,H4C7,ENSG00000289447,H4C8)				no		FALSE		2	trans-MR, trans-coloc	no	no
CD302	CD302_vitamin B12	UKBPPP_2023	prescriptions-vitamin_B12-both_sexes	vitamin B12	vitamin B12	0.434424	0.0682978	2.00794e-10	0.211305	0.202058	0.295671	0.404893	0.121772	0.000884189	2.00794	-10	2.95671	-1	8.84189	-4		6_30779439_C_T					no		FALSE		2	trans-MR, trans-coloc	no	no
CD33	CD33_D000740	SUN_2018	GCST90002369	Red cell distribution width	Anemia	0.0144576	0.00201934	8.09193e-13	0.013825	0.00374901	0.000226337	0.0142848	0.001978	5.12824e-13	8.0919	-13	2.2634	-4	5.1282	-13	19:51224706:C:A			yes	missense_variant		no		FALSE		2	cis-MR, cis-coloc	no	yes
CD33	CD33_D001026	UKBPPP_2023	I9_CABG	Coronary artery bypass grafting	Coronary Artery Bypass	-0.826892	0.119492	4.51371e-12	-0.596488	0.50789	0.240218	-0.835518	0.166239	5.00848e-07	4.51371	-12	2.40218	-1	5.00848	-7		12_111472415_A_G	12_111472415_A_G (SH2B3,ENSG00000299832,ENSG00000294281,HSPA8P14,U7,PHETA1,LINC02356,IFITM3P5,ATXN2-AS,ATXN2)				no		FALSE		2	trans-MR, trans-coloc	no	yes
CD33	CD33_D001249	UKBPPP_2023	GCST90014325	Asthma	Asthma	0.0360088	0.00581209	5.81037e-10	0.00507626	0.00634057	0.423364	0.00178657	0.00554881	0.747472	5.81037	-10	4.23364	-1	7.47472	-1			12_111472415_A_G (SH2B3,ENSG00000299832,ENSG00000294281,HSPA8P14,U7,PHETA1,LINC02356,IFITM3P5,ATXN2-AS,ATXN2)	no			no		FALSE		2	cis-MR, mixed-MR	no	yes
CD33	CD33_D001791	UKBPPP_2023, SUN_2018, SUHRE_2017	GCST90002357, GCST90002402, GCST90002400, NEALE2_30080_raw, GCST004603, GCST004607	Platelet count	Blood Platelet Disorders	0.0166109	0.0012633	1.72884e-39	0.00991454	0.00751115	0.186843	0.0156715	0.00152537	9.24123e-25	1.72884	-39	1.86843	-1	9.24123	-25	19:51224706:C:A, 19:51225221:C:T, 19:51682821:T:G, 19:51641319:T:C	12_111472415_A_G	12_111472415_A_G (SH2B3,ENSG00000299832,ENSG00000294281,HSPA8P14,U7,PHETA1,LINC02356,IFITM3P5,ATXN2-AS,ATXN2)	yes	missense_variant		no	0.93292	TRUE	genetic_association	4	cis-MR, mixed-MR, cis-coloc, trans-coloc	no	yes
CD33	CD33_D004802	UKBPPP_2023, SUN_2018	GCST90002298, GCST90002381	Eosinophil counts	Eosinophilia	0.0107356	0.0013338	8.35546e-16							8.35546	-16	0	0	0	0	19:51224706:C:A	12_111472415_A_G	12_111472415_A_G (SH2B3,ENSG00000299832,ENSG00000294281,HSPA8P14,U7,PHETA1,LINC02356,IFITM3P5,ATXN2-AS,ATXN2)	yes	missense_variant		no	0.905661	TRUE	genetic_association	4	cis-MR, mixed-MR, cis-coloc, trans-coloc	no	yes
CD33	CD33_D004909	UKBPPP_2023	GCST90002397	Mean spheric corpuscular volume	Erythrocyte Indices	0.00868613	0.00135497	1.4499e-10	0.00665518	0.00317944	0.0363322	0.00347639	0.00179489	0.0527658	1.4499	-10	3.63322	-2	5.27658	-2		8_9320758_A_T	8_9320758_A_T (ENSG00000298955,RNU6-1151P,RNU6-526P,ENSG00000253887,PPP1R3B-DT,ENSG00000254091,ENSG00000254237,ENSG00000249050,ENSG00000253252,ENSG00000306870)				no		FALSE		3	cis-MR, mixed-MR, trans-coloc	no	yes
CD33	CD33_D006402	UKBPPP_2023, SUHRE_2017, SUN_2018	GCST90002292, GCST90002379, GCST004626, GCST004613, GCST004614, GCST004620	Basophil count	Hematologic Diseases	0.0119316	0.00138266	6.16271e-18	0.00777598	0.0031243	0.0128148	0.0083459	0.00167983	6.75457e-07	6.16271	-18	1.28148	-2	6.75457	-7	19:51225221:C:T	12_111472415_A_G	12_111472415_A_G (SH2B3,ENSG00000299832,ENSG00000294281,HSPA8P14,U7,PHETA1,LINC02356,IFITM3P5,ATXN2-AS,ATXN2)				no	0.830366	TRUE	genetic_association	4	cis-MR, mixed-MR, cis-coloc, trans-coloc	no	yes
CD33	CD33_D006937	UKBPPP_2023	GCST002222, GCST002221, GCST000759, GCST000760	LDL cholesterol	Hypercholesterolemia	-0.977486	0.0932153	9.98325e-26	-1.62151	0.516312	0.00168619	-0.955055	0.11931	1.19649e-15	9.98325	-26	1.68619	-3	1.19649	-15		12_111472415_A_G	12_111472415_A_G (SH2B3,ENSG00000299832,ENSG00000294281,HSPA8P14,U7,PHETA1,LINC02356,IFITM3P5,ATXN2-AS,ATXN2)				no		TRUE		2	trans-MR, trans-coloc	no	yes
CD33	CD33_D007592	UKBPPP_2023	M13_OTHERJOINT	Other joint disorders	Joint Diseases	0.0210185	0.00315971	2.89091e-11	0.0194146	0.00508701	0.000135358	0.0115967	0.00440116	0.00841585	2.89091	-11	1.35358	-4	8.41585	-3			17_7313780_T_G (GPS2,EIF5A,NEURL4,ENSG00000224647,YBX2,ACAP1,ENSG00000263342,SLC2A4,KCTD11,ENSG00000263171)	no			no		FALSE		2	cis-MR, mixed-MR	no	yes
CD33	CD33_D007958	SUN_2018, SUHRE_2017	NEALE2_30000_raw	White blood cell (leukocyte) count	Leukocyte Count	0.0410072	0.00481957	1.76258e-17	0.0491813	0.00794835	6.10838e-10	0.0440747	0.00512161	7.59017e-18	1.7626	-17	6.1084	-10	7.5902	-18	19:51225221:C:T			no			no		TRUE		2	cis-MR, cis-coloc	no	yes
CD33	CD33_D007970	UKBPPP_2023, SUN_2018	GCST90002374, GCST90002407, GCST004610	White blood cell count	Leukopenia	0.0184369	0.00129422	4.77679e-46	0.0145742	0.00648108	0.02453	0.0128881	0.00161332	1.36531e-15	4.77679	-46	2.453	-2	1.36531	-15	19:51225221:C:T, 19:51376037:G:A, 19:51723032:C:T, 19:51224706:C:A	12_111472415_A_G	12_111472415_A_G (SH2B3,ENSG00000299832,ENSG00000294281,HSPA8P14,U7,PHETA1,LINC02356,IFITM3P5,ATXN2-AS,ATXN2)	yes	missense_variant		no		TRUE		4	cis-MR, mixed-MR, cis-coloc, trans-coloc	no	yes
CD33	CD33_D008078	UKBPPP_2023	GCST90002412	Low density lipoprotein cholesterol levels	Cholesterol, LDL	-0.143377	0.0219131	6.02988e-11	-0.440534	0.269162	0.101695	-0.12009	0.0365562	0.00101953	6.02988	-11	1.01695	-1	1.01953	-3		17_7118971_G_A	17_7118971_G_A (ENSG00000306813,ASGR2,ENSG00000289977,RPL7AP64,CLEC10A,ENSG00000305670,ENSG00000262067,ASGR1,ENSG00000279812,SLC16A11)				no		FALSE		2	trans-MR, trans-coloc	no	yes
CD33	CD33_D008218	SUN_2018, UKBPPP_2023	GCST90002316, GCST90002388, GCST004627	Lymphocyte counts	Lymphocytosis	0.0230537	0.0020466	1.9665e-29	0.0293377	0.00469778	4.23753e-10	0.0233204	0.00209562	9.14722e-29	1.9665	-29	4.2375	-10	9.1472	-29	19:51225221:C:T, 19:51224706:C:A	12_111472415_A_G	12_111472415_A_G (SH2B3,ENSG00000299832,ENSG00000294281,HSPA8P14,U7,PHETA1,LINC02356,IFITM3P5,ATXN2-AS,ATXN2)	yes	missense_variant		no	0.923715	TRUE	genetic_association	4	cis-MR, mixed-MR, cis-coloc, trans-coloc	no	yes
CD33	CD33_D008232	UKBPPP_2023, SUHRE_2017, SUN_2018	GCST90002340, GCST004625	Monocyte count	Lymphoproliferative Disorders	0.0133727	0.00130431	1.15085e-24	0.0101936	0.00463195	0.0277564	0.00985369	0.00155711	2.48053e-10	1.15085	-24	2.77564	-2	2.48053	-10	19:51225221:C:T	12_111472415_A_G	12_111472415_A_G (SH2B3,ENSG00000299832,ENSG00000294281,HSPA8P14,U7,PHETA1,LINC02356,IFITM3P5,ATXN2-AS,ATXN2)				no	0.91597	TRUE	genetic_association	4	cis-MR, mixed-MR, cis-coloc, trans-coloc	no	yes
CD33	CD33_D009503	UKBPPP_2023, SUN_2018, SUHRE_2017	GCST90002351, GCST90002398, GCST004629	Neutrophil count	Neutropenia	0.0135752	0.00133638	3.04632e-24	0.0119776	0.00451187	0.00793818	0.00849357	0.00165228	2.73992e-07	3.04632	-24	7.93818	-3	2.73992	-7	19:51225221:C:T	12_111472415_A_G	12_111472415_A_G (SH2B3,ENSG00000299832,ENSG00000294281,HSPA8P14,U7,PHETA1,LINC02356,IFITM3P5,ATXN2-AS,ATXN2)				no	0.925355	TRUE	genetic_association	4	cis-MR, mixed-MR, cis-coloc, trans-coloc	no	yes
CD33	CD33_D009504	SUN_2018	NEALE2_30140_raw	Neutrophill count	Neutrophils	0.0245874	0.00338414	3.71766e-13	0.0247008	0.00560095	1.03319e-05	0.0253051	0.0035088	5.51818e-13	3.7177	-13	1.0332	-5	5.5182	-13	19:51231768:T:TA			no			no	0.925355	FALSE	genetic_association	2	cis-MR, cis-coloc	no	yes
CD33	CD33_D010976	SUHRE_2017	NEALE2_30090_raw	Platelet crit	Platelet Count	0.00100391	0.00010472	9.10423e-22							9.1042	-22					19:51225221:C:T			no			no	0.89825	FALSE	genetic_association	2	cis-MR, cis-coloc	no	yes
CD33	CD33_D045262	SUN_2018, UKBPPP_2023	GCST90002406, GCST90002405	Reticulocyte fraction of red cells	Reticulocytosis	-0.0177477	0.00243667	3.25105e-13							3.251	-13					19:51224706:C:A	17_7313780_T_G	17_7313780_T_G (GPS2,EIF5A,NEURL4,ENSG00000224647,YBX2,ACAP1,ENSG00000263342,SLC2A4,KCTD11,ENSG00000263171)	yes	missense_variant		no		TRUE		4	cis-MR, mixed-MR, cis-coloc, trans-coloc	no	yes
CD33	CD33_Dermatitis and eczema	UKBPPP_2023	L12_DERMATITISECZEMA	Dermatitis and eczema	Dermatitis and eczema	0.0230101	0.00361557	1.96339e-10	0.0160962	0.00573204	0.00498323	0.0151162	0.00493019	0.00216914	1.96339	-10	4.98323	-3	2.16914	-3		6_32586271_C_T					no		FALSE		3	cis-MR, mixed-MR, trans-coloc	no	yes
CD33	CD33_EFO_0000249	UKBPPP_2023	GCST90012877	Alzheimer's disease or family history of Alzheimer's disease	Alzheimer's disease or family history of Alzheimer's disease	0.0412273	0.0061301	1.75116e-11	0.0492471	0.0102679	1.61676e-06	0.038744	0.00794897	1.09309e-06	1.75116	-11	1.61676	-6	1.09309	-6			12_111472415_A_G (SH2B3,ENSG00000299832,ENSG00000294281,HSPA8P14,U7,PHETA1,LINC02356,IFITM3P5,ATXN2-AS,ATXN2)	no			no		FALSE		2	cis-MR, mixed-MR	no	yes
CD33	CD33_EFO_0004458	UKBPPP_2023	biomarkers-30710-both_sexes-irnt	C-reactive protein	C-reactive protein	0.0120019	0.00165011	3.50564e-13	0.0103036	0.00544797	0.0585879	0.0077586	0.00212539	0.000261801	3.50564	-13	5.85879	-2	2.61801	-4		17_7313780_T_G	17_7313780_T_G (GPS2,EIF5A,NEURL4,ENSG00000224647,YBX2,ACAP1,ENSG00000263342,SLC2A4,KCTD11,ENSG00000263171)				no	0.908537	FALSE	genetic_association	3	cis-MR, mixed-MR, trans-coloc	no	yes
CD33	CD33_EFO_0004530	UKBPPP_2023	biomarkers-30870-both_sexes-irnt	Triglycerides	Triglycerides	-0.138295	0.0204455	1.34131e-11	-0.32502	0.220253	0.140034	-0.125147	0.0325955	0.000123344	1.34131	-11	1.40034	-1	1.23344	-4		17_7280727_G_A	17_7280727_G_A (SLC2A4,ENSG00000263342,YBX2,Y_RNA,CLDN7,EIF5A,ELP5,CTDNEP1,GPS2,GABARAP)				no	0.522417	FALSE	genetic_association	2	trans-MR, trans-coloc	no	yes
CD33	CD33_EFO_0004570	UKBPPP_2023	biomarkers-30840-both_sexes-irnt, continuous-IBil-both_sexes-irnt	Total bilirubin	Total bilirubin	-0.0152664	0.00162931	7.26276e-21	-0.0167804	0.00419342	6.29149e-05	-0.0105081	0.00216144	1.16413e-06	7.26276	-21	6.29149	-5	1.16413	-6	19_51095432_C_T	12_111472415_A_G	12_111472415_A_G (SH2B3,ENSG00000299832,ENSG00000294281,HSPA8P14,U7,PHETA1,LINC02356,IFITM3P5,ATXN2-AS,ATXN2)				no	0.848893	TRUE	genetic_association	4	cis-MR, mixed-MR, cis-coloc, trans-coloc	no	yes
CD33	CD33_EFO_0004587	UKBPPP_2023	continuous-30120-both_sexes-irnt	Lymphocyte count	Lymphocyte count	0.0112015	0.0017972	4.58359e-10	0.0159403	0.00805119	0.0477187	0.0131134	0.00213289	7.83815e-10	4.58359	-10	4.77187	-2	7.83815	-10	19_51416598_A_G	12_111472415_A_G	12_111472415_A_G (SH2B3,ENSG00000299832,ENSG00000294281,HSPA8P14,U7,PHETA1,LINC02356,IFITM3P5,ATXN2-AS,ATXN2)				no	0.923715	FALSE	genetic_association	4	cis-MR, mixed-MR, cis-coloc, trans-coloc	no	yes
CD33	CD33_EFO_0004736	UKBPPP_2023	biomarkers-30650-both_sexes-irnt	Aspartate aminotransferase	Aspartate aminotransferase	0.20193	0.0274942	2.06602e-13	0.431512	0.258059	0.0944951	0.171726	0.0415577	3.59264e-05	2.06602	-13	9.44951	-2	3.59264	-5		2_134111521_T_C	2_134111521_T_C (ENSG00000299039,MIR3679,ENSG00000297218,ENSG00000286697,ENSG00000289534,RNA5SP104,MGAT5,EDDM3CP,ENSG00000301734,ENSG00000297469)				no		FALSE		2	trans-MR, trans-coloc	no	yes
CD33	CD33_EFO_0004833	UKBPPP_2023	continuous-30140-both_sexes-irnt	Neutrophill count	Neutrophill count	0.0099367	0.00141037	1.84855e-12	0.0103426	0.00252817	4.29611e-05	0.00761695	0.0018195	2.83548e-05	1.84855	-12	4.29611	-5	2.83548	-5		12_111472415_A_G	12_111472415_A_G (SH2B3,ENSG00000299832,ENSG00000294281,HSPA8P14,U7,PHETA1,LINC02356,IFITM3P5,ATXN2-AS,ATXN2)	no			no	0.925355	FALSE	genetic_association	3	cis-MR, mixed-MR, trans-coloc	no	yes
CD33	CD33_EFO_0004842	UKBPPP_2023	continuous-30150-both_sexes-irnt	Eosinophill count	Eosinophill count	0.0136474	0.00163074	5.82061e-17	0.0134733	0.00267818	4.88503e-07	0.0114628	0.00212188	6.58211e-08	5.82061	-17	4.88503	-7	6.58211	-8		8_9320758_A_T	8_9320758_A_T (ENSG00000298955,RNU6-1151P,RNU6-526P,ENSG00000253887,PPP1R3B-DT,ENSG00000254091,ENSG00000254237,ENSG00000249050,ENSG00000253252,ENSG00000306870)	no			no	0.905661	FALSE	genetic_association	3	cis-MR, mixed-MR, trans-coloc	no	yes
CD33	CD33_EFO_0007985	UKBPPP_2023	continuous-30090-both_sexes-irnt	Platelet crit	Platelet crit	0.0194332	0.00168418	8.4191e-31	0.0259612	0.00308639	0	0.021008	0.00213381	7.18152e-23	8.4191	-31	4.04721	-17	7.18152	-23	19_51394506_C_A	12_111472415_A_G	12_111472415_A_G (SH2B3,ENSG00000299832,ENSG00000294281,HSPA8P14,U7,PHETA1,LINC02356,IFITM3P5,ATXN2-AS,ATXN2)	no			no	0.89825	FALSE	genetic_association	4	cis-MR, mixed-MR, cis-coloc, trans-coloc	no	yes
CD33	CD33_EFO_0007986	UKBPPP_2023	continuous-30250-both_sexes-irnt	Reticulocyte count	Reticulocyte count	-0.0156795	0.00233184	1.76716e-11	-0.00799363	0.00306307	0.00906263	-0.00344902	0.00219014	0.115303	1.76716	-11	9.06263	-3	1.15303	-1		17_7313780_T_G	17_7313780_T_G (GPS2,EIF5A,NEURL4,ENSG00000224647,YBX2,ACAP1,ENSG00000263342,SLC2A4,KCTD11,ENSG00000263171)	no			no	0.921555	FALSE	genetic_association	3	cis-MR, mixed-MR, trans-coloc	no	yes
CD33	CD33_EFO_0009682	UKBPPP_2023	icd10-O32-both_sexes	O32 Maternal care for known or suspected malpresentation of foetus	O32 Maternal care for known or suspected malpresentation of foetus	-2.6731	0.246417	2.04161e-27	-0.648552	1.74381	0.709955	-1.82019	0.407802	8.06635e-06	2.04161	-27	7.09955	-1	8.06635	-6		12_111472415_A_G	12_111472415_A_G (SH2B3,ENSG00000299832,ENSG00000294281,HSPA8P14,U7,PHETA1,LINC02356,IFITM3P5,ATXN2-AS,ATXN2)				no		FALSE		2	trans-MR, trans-coloc	no	yes
CD33	CD33_HP_0025328	UKBPPP_2023	icd10-O46-both_sexes	O46 Antepartum haemorrhage, not elsewhere classified	O46 Antepartum haemorrhage, not elsewhere classified	-1.42841	0.222537	1.374e-10	-0.161603	1.18412	0.891445	-1.0835	0.369202	0.00333854	1.374	-10	8.91445	-1	3.33854	-3		3_98969720_A_T	3_98969720_A_T (ENSG00000298505,U7,RNU6-1263P,LINC00973,DCBLD2,RNU6-26P,PDLIM1P4,ENSG00000298787,ST3GAL6,ENSG00000297612)				no		FALSE		2	trans-MR, trans-coloc	no	yes
CD33	CD33_High light scatter reticulocyte count	UKBPPP_2023	continuous-30300-both_sexes-irnt	High light scatter reticulocyte count	High light scatter reticulocyte count	0.146394	0.0231161	2.40463e-10	-0.00790485	0.266408	0.976329	0.0710305	0.0359608	0.0482432	2.40463	-10	9.76329	-1	4.82432	-2		17_7313780_T_G	17_7313780_T_G (GPS2,EIF5A,NEURL4,ENSG00000224647,YBX2,ACAP1,ENSG00000263342,SLC2A4,KCTD11,ENSG00000263171)				no		FALSE		2	trans-MR, trans-coloc	no	yes
CD33	CD33_High light scatter reticulocyte percentage	UKBPPP_2023	continuous-30290-both_sexes-irnt	High light scatter reticulocyte percentage	High light scatter reticulocyte percentage	0.147822	0.0230509	1.42832e-10	-0.03996	0.24277	0.869259	0.065597	0.0363239	0.0709354	1.42832	-10	8.69259	-1	7.09354	-2		17_7313780_T_G	17_7313780_T_G (GPS2,EIF5A,NEURL4,ENSG00000224647,YBX2,ACAP1,ENSG00000263342,SLC2A4,KCTD11,ENSG00000263171)				no		FALSE		2	trans-MR, trans-coloc	no	yes
CD34	CD34_Allergic asthma (mode)	UKBPPP_2023	ALLERG_ASTHMA	Allergic asthma (mode)	Allergic asthma (mode)	-0.177314	0.0257674	5.9296e-12	-0.19077	0.0515158	0.000212944	-0.174918	0.0333682	1.58799e-07	5.9296	-12	2.12944	-4	1.58799	-7		9_133495450_TTG_T					no		FALSE		3	trans-MR, mixed-MR, trans-coloc	no	no
CD34	CD34_Anaemias	UKBPPP_2023	D3_ANAEMIA	Anaemias	Anaemias	-0.158357	0.0213591	1.22528e-13	-0.129687	0.0388466	0.000842535	-0.158389	0.0277652	1.16633e-08	1.22528	-13	8.42535	-4	1.16633	-8		9_133165599_T_C	9_133165599_T_C (GBGT1,ENSG00000298803,OBP2B,RALGDS,LCN1P1,CELP,ENSG00000290769,CEL,ENSG00000296375,ABO)				no		FALSE		3	trans-MR, mixed-MR, trans-coloc	no	no
CD34	CD34_Atrial fibrillation and flutter with reimbursement	UKBPPP_2023	I9_AF_REIMB	Atrial fibrillation and flutter with reimbursement	Atrial fibrillation and flutter with reimbursement	-0.17556	0.0208394	3.62487e-17	-0.204767	0.0380393	7.32436e-08	-0.163015	0.0269946	1.5529e-09	3.62487	-17	7.32436	-8	1.5529	-9		9_133165599_T_C	9_133165599_T_C (GBGT1,ENSG00000298803,OBP2B,RALGDS,LCN1P1,CELP,ENSG00000290769,CEL,ENSG00000296375,ABO)				no		FALSE		3	trans-MR, mixed-MR, trans-coloc	no	no
CD34	CD34_Blood clot, DVT, bronchitis, emphysema, asthma, rhinitis, eczema, allergy diagnosed by doctor	UKBPPP_2023	categorical-6152-both_sexes-100	Blood clot, DVT, bronchitis, emphysema, asthma, rhinitis, eczema, allergy diagnosed by doctor	Blood clot, DVT, bronchitis, emphysema, asthma, rhinitis, eczema, allergy diagnosed by doctor	0.156617	0.0112872	8.90412e-44	0.149904	0.0395475	0.00015035	0.156961	0.014308	5.31928e-28	8.90412	-44	1.5035	-4	5.31928	-28		9_133158977_G_A					no		FALSE		3	trans-MR, mixed-MR, trans-coloc	no	no
CD34	CD34_CHEBI_9150	UKBPPP_2023	categorical-20003-both_sexes-1140861958	Treatment/medication code	simvastatin	-0.147097	0.0153054	7.19887e-22	-0.145524	0.0685539	0.0337733	-0.166206	0.0203355	3.00269e-16	7.19887	-22	3.37733	-2	3.00269	-16		9_133165599_T_C	9_133165599_T_C (GBGT1,ENSG00000298803,OBP2B,RALGDS,LCN1P1,CELP,ENSG00000290769,CEL,ENSG00000296375,ABO)				no		FALSE		3	trans-MR, mixed-MR, trans-coloc	no	no
CD34	CD34_Cardiac arrhythmias	UKBPPP_2023	CARDIAC_ARRHYTM	Cardiac arrhythmias	Cardiac arrhythmias	-0.108269	0.0129078	4.94954e-17	-0.118901	0.0272253	1.25783e-05	-0.108769	0.016407	3.37e-11	4.94954	-17	1.25783	-5	3.37	-11		9_133165599_T_C	9_133165599_T_C (GBGT1,ENSG00000298803,OBP2B,RALGDS,LCN1P1,CELP,ENSG00000290769,CEL,ENSG00000296375,ABO)				no		FALSE		3	trans-MR, mixed-MR, trans-coloc	no	no
CD34	CD34_Childhood asthma (age<16) (more control exclusions)	UKBPPP_2023	ASTHMA_CHILD_EXMORE	Childhood asthma (age<16) (more control exclusions)	Childhood asthma (age<16) (more control exclusions)	-0.382916	0.0357735	9.76002e-27	-0.341431	0.0699142	1.04184e-06	-0.376091	0.044624	3.51597e-17	9.76002	-27	1.04184	-6	3.51597	-17		9_133158977_G_A					no		FALSE		3	trans-MR, mixed-MR, trans-coloc	no	no
CD34	CD34_Cholecystectomy	UKBPPP_2023	K11_CHOLECYSTECTOMY	Cholecystectomy	Cholecystectomy	-0.149463	0.0163344	5.68338e-20	-0.224674	0.0513269	1.20151e-05	-0.187929	0.0212289	8.55953e-19	5.68338	-20	1.20151	-5	8.55953	-19		9_133165599_T_C	9_133165599_T_C (GBGT1,ENSG00000298803,OBP2B,RALGDS,LCN1P1,CELP,ENSG00000290769,CEL,ENSG00000296375,ABO)				no		FALSE		3	trans-MR, mixed-MR, trans-coloc	no	no
CD34	CD34_D000086382	UKBPPP_2023	GCST011073, GCST011074	COVID-19 (RELEASE 5)	COVID-19	-0.225777	0.0230179	1.03213e-22	-0.225649	0.0523857	1.65152e-05	-0.240445	0.0302722	1.97706e-15	1.03213	-22	1.65152	-5	1.97706	-15		9_133158977_G_A					no		TRUE	literature	3	trans-MR, mixed-MR, trans-coloc	no	no
CD34	CD34_D000740	UKBPPP_2023	GCST90002384, GCST004615, GCST90002310, GCST90002404, GCST006804, GCST004621, GCST90002369, GCST90002392, GCST90002391	Hemoglobin	Anemia	0.190768	0.005695	5.25358e-246	0.215964	0.0230097	0	0.19091	0.00674559	3.32375e-176	5.25358	-246	6.24544	-21	3.32375	-176		9_133165599_T_C, 9_133181719_A_G, 17_69085137_A_G, 19_44909977_GGT_G, 2_27518370_T_C	9_133165599_T_C (GBGT1,ENSG00000298803,OBP2B,RALGDS,LCN1P1,CELP,ENSG00000290769,CEL,ENSG00000296375,ABO), 9_133181719_A_G (GBGT1,OBP2B,ENSG00000298803,LCN1P1,RALGDS,ABO,CELP,ENSG00000290769,CEL,ENSG00000296375), 17_69085137_A_G (SEC24AP1,MIR4524B,MIR4524A,ABCA9,ENSG00000300449,ABCA6,ABCA8,ABCA9-AS1,ABCA10,PRO1804), 19_44909977_GGT_G (APOE,APOC1,APOC1P1,APOC1P1,TOMM40,ENSG00000267282,APOC4,APOC2,ENSG00000267114,CLPTM1), 2_27518370_T_C (SPATA31H1,GCKR,FNDC4,ENSG00000306717,IFT172,RNU6-986P,ENSG00000235267,ZNF512,KRTCAP3,NRBP1)				no	0.567469	TRUE	literature, genetic_association	3	trans-MR, mixed-MR, trans-coloc	no	no
CD34	CD34_D001249	UKBPPP_2023	J10_ASTHMA_MAIN_EXMORE, J10_ASTHMA_EXMORE, GCST007429	Asthma (only as main-diagnosis) (more control exclusions)	Asthma	-0.102874	0.0148399	4.14254e-12	-0.106959	0.0363207	0.00323106	-0.108231	0.0189684	1.15782e-08	4.14254	-12	3.23106	-3	1.15782	-8		9_133165599_T_C, 19_44909977_GGT_G, 9_133495450_TTG_T	9_133165599_T_C (GBGT1,ENSG00000298803,OBP2B,RALGDS,LCN1P1,CELP,ENSG00000290769,CEL,ENSG00000296375,ABO), 19_44909977_GGT_G (APOE,APOC1,APOC1P1,APOC1P1,TOMM40,ENSG00000267282,APOC4,APOC2,ENSG00000267114,CLPTM1)				no	0.174574	TRUE	genetic_association	3	trans-MR, mixed-MR, trans-coloc	no	no
CD34	CD34_D001281	UKBPPP_2023	I9_AF	Atrial fibrillation and flutter	Atrial Fibrillation	-0.15795	0.0178415	8.52148e-19	-0.174687	0.0327482	9.59424e-08	-0.152763	0.0228271	2.19841e-11	8.52148	-19	9.59424	-8	2.19841	-11		9_133165599_T_C	9_133165599_T_C (GBGT1,ENSG00000298803,OBP2B,RALGDS,LCN1P1,CELP,ENSG00000290769,CEL,ENSG00000296375,ABO)				no		FALSE		3	trans-MR, mixed-MR, trans-coloc	no	no
CD34	CD34_D001778	UKBPPP_2023	GCST90002383, GCST004604, GCST90002304	Hematocrit	Blood Coagulation Disorders	0.180604	0.00562514	3.56463e-226	0.201004	0.0232498	0	0.179344	0.00666686	2.14915e-159	3.56463	-226	5.36097	-18	2.14915	-159		9_133158977_G_A, 9_133165599_T_C, 9_133181719_A_G	9_133165599_T_C (GBGT1,ENSG00000298803,OBP2B,RALGDS,LCN1P1,CELP,ENSG00000290769,CEL,ENSG00000296375,ABO), 9_133181719_A_G (GBGT1,OBP2B,ENSG00000298803,LCN1P1,RALGDS,ABO,CELP,ENSG00000290769,CEL,ENSG00000296375)				no		TRUE	literature	3	trans-MR, mixed-MR, trans-coloc	no	no
CD34	CD34_D001791	UKBPPP_2023	GCST90002401, GCST90002400, GCST004616, GCST90002357, GCST004607	Platelet distribution width	Blood Platelet Disorders	0.0523899	0.00487649	6.36801e-27	0.0707561	0.0209556	0.000734224	0.069459	0.00614736	1.32731e-29	6.36801	-27	7.34224	-4	1.32731	-29		4_102267552_C_T, 2_27518370_T_C	4_102267552_C_T (ENSG00000298500,ENSG00000294842,SLC39A8,RN7SL728P,ENSG00000251572,ENSG00000251309,ENSG00000260651,NFKB1,ENSG00000248161,MTND5P5), 2_27518370_T_C (SPATA31H1,GCKR,FNDC4,ENSG00000306717,IFT172,RNU6-986P,ENSG00000235267,ZNF512,KRTCAP3,NRBP1)				no		TRUE		3	trans-MR, mixed-MR, trans-coloc	no	no
CD34	CD34_D001827	SUN_2018	NEALE2_50_raw	Standing height	Body Height	0.27931	0.0334108	6.27859e-17	0.286929	0.0726223	7.78312e-05	0.281197	0.0358769	4.58427e-15	6.2786	-17	7.7831	-5	4.5843	-15							no		FALSE		1	trans-MR	no	no
CD34	CD34_D001943	UKBPPP_2023	GCST90012105, GCST004988	Estradiol levels	Breast Neoplasms	0.0192606	0.00196001	8.63322e-23	0.0150462	0.00487799	0.00203887	0.0192237	0.00235237	3.03169e-16	8.63322	-23	2.03887	-3	3.03169	-16		9_133158977_G_A, 9_133165599_T_C	9_133165599_T_C (GBGT1,ENSG00000298803,OBP2B,RALGDS,LCN1P1,CELP,ENSG00000290769,CEL,ENSG00000296375,ABO)				no		TRUE		3	trans-MR, mixed-MR, trans-coloc	no	no
CD34	CD34_D002312	UKBPPP_2023	I9_CVD_HARD	Hard cardiovascular diseases	Cardiomyopathy, Hypertrophic	-0.0812115	0.0126814	1.51396e-10	-0.0685888	0.0256125	0.00740755	-0.0812671	0.0163668	6.85713e-07	1.51396	-10	7.40755	-3	6.85713	-7		9_133165599_T_C	9_133165599_T_C (GBGT1,ENSG00000298803,OBP2B,RALGDS,LCN1P1,CELP,ENSG00000290769,CEL,ENSG00000296375,ABO)				no		FALSE		3	trans-MR, mixed-MR, trans-coloc	no	no
CD34	CD34_D002318	UKBPPP_2023	FG_CVD, GCST90038595	Cardiovascular diseases (excluding rheumatic etc)	Cardiovascular Diseases	-0.125453	0.010873	8.47996e-31	-0.109216	0.0256444	2.05484e-05	-0.126111	0.0135529	1.3396e-20	8.47996	-31	2.05484	-5	1.3396	-20		9_133158977_G_A, 4_102267552_C_T	4_102267552_C_T (ENSG00000298500,ENSG00000294842,SLC39A8,RN7SL728P,ENSG00000251572,ENSG00000251309,ENSG00000260651,NFKB1,ENSG00000248161,MTND5P5)				no	0.678308	TRUE	genetic_association, literature	3	trans-MR, mixed-MR, trans-coloc	no	no
CD34	CD34_D003324	UKBPPP_2023	I9_REVASC, I9_CHD	Coronary revascularization (ANGIO or CABG)	Coronary Artery Disease	-0.145	0.0201588	6.34327e-13	-0.0863425	0.0417413	0.0385919	-0.125349	0.0257043	1.07951e-06	6.34327	-13	3.85919	-2	1.07951	-6		9_133165599_T_C	9_133165599_T_C (GBGT1,ENSG00000298803,OBP2B,RALGDS,LCN1P1,CELP,ENSG00000290769,CEL,ENSG00000296375,ABO)				no		TRUE		3	trans-MR, mixed-MR, trans-coloc	no	no
CD34	CD34_D004715	UKBPPP_2023	N14_ENDOMETRIOSIS, N14_ENDOMETRIOSIS_PELVICPERITONEUM	Endometriosis	Endometriosis	-0.173575	0.0226345	1.73848e-14	-0.134399	0.0392415	0.000615003	-0.158835	0.0286291	2.8888e-08	1.73848	-14	6.15003	-4	2.8888	-8		9_133165599_T_C, 9_133158977_G_A	9_133165599_T_C (GBGT1,ENSG00000298803,OBP2B,RALGDS,LCN1P1,CELP,ENSG00000290769,CEL,ENSG00000296375,ABO)				no		TRUE		3	trans-MR, mixed-MR, trans-coloc	no	no
CD34	CD34_D004802	UKBPPP_2023	GCST90002381, GCST90002298	Eosinophil counts	Eosinophilia	0.0534787	0.00476837	3.43016e-29	0.0683509	0.022547	0.00243357	0.0598227	0.00614127	2.01385e-22	3.43016	-29	2.43357	-3	2.01385	-22		9_133495450_TTG_T, 9_133230176_A_C					no		TRUE		3	trans-MR, mixed-MR, trans-coloc	no	no
CD34	CD34_D004909	UKBPPP_2023	GCST90002397	Mean spheric corpuscular volume	Erythrocyte Indices	-0.0784715	0.0049932	1.18146e-55	-0.100378	0.0270329	0.00020468	-0.0841025	0.00595477	2.71967e-45	1.18146	-55	2.0468	-4	2.71967	-45		9_133165599_T_C	9_133165599_T_C (GBGT1,ENSG00000298803,OBP2B,RALGDS,LCN1P1,CELP,ENSG00000290769,CEL,ENSG00000296375,ABO)				no		FALSE		3	trans-MR, mixed-MR, trans-coloc	no	no
CD34	CD34_D005293	UKBPPP_2023	GCST005072	Ferritin levels	Ferritins	0.231719	0.032777	1.55433e-12	0.251356	0.0462775	5.58815e-08	0.247531	0.0436227	1.39209e-08	1.55433	-12	5.58815	-8	1.39209	-8		9_133509774_G_A					no		FALSE		3	trans-MR, mixed-MR, trans-coloc	no	no
CD34	CD34_D006331	UKBPPP_2023	FG_OTHHEART	Other heart diseases	Heart Diseases	-0.136779	0.0137702	2.9921e-23	-0.143039	0.0218434	5.81577e-11	-0.134275	0.0176571	2.85806e-14	2.9921	-23	5.81577	-11	2.85806	-14		9_133165599_T_C	9_133165599_T_C (GBGT1,ENSG00000298803,OBP2B,RALGDS,LCN1P1,CELP,ENSG00000290769,CEL,ENSG00000296375,ABO)				no		FALSE		3	trans-MR, mixed-MR, trans-coloc	no	no
CD34	CD34_D006402	UKBPPP_2023	GCST004626, GCST90002389, GCST004614, GCST004613, GCST004620, GCST90002394, GCST004624, GCST90002399	Myeloid white cell count	Hematologic Diseases	0.0923365	0.0076107	7.10839e-34	0.133078	0.0295999	6.92755e-06	0.0989539	0.0100371	6.27833e-23	7.10839	-34	6.92755	-6	6.27833	-23		9_133165599_T_C, 9_133158977_G_A, 9_133343008_C_T, 2_27518370_T_C	9_133165599_T_C (GBGT1,ENSG00000298803,OBP2B,RALGDS,LCN1P1,CELP,ENSG00000290769,CEL,ENSG00000296375,ABO), 9_133343008_C_T (RPL21P81,MED22,Y_RNA,RPL7A,SNORD24,SURF6,SNORD36B,SNORD36A,SNORD36C,SURF1), 2_27518370_T_C (SPATA31H1,GCKR,FNDC4,ENSG00000306717,IFT172,RNU6-986P,ENSG00000235267,ZNF512,KRTCAP3,NRBP1)				no		TRUE		3	trans-MR, mixed-MR, trans-coloc	no	no
CD34	CD34_D006937	UKBPPP_2023	GCST90038690, GCST002222, GCST002221	High cholesterol	Hypercholesterolemia	-0.0220409	0.00154877	5.86797e-46	-0.0218717	0.0123538	0.0766525	-0.0226751	0.00184017	6.87251e-35	5.86797	-46	7.66525	-2	6.87251	-35		9_133165599_T_C, 9_133403838_G_A, 9_133181719_A_G	9_133165599_T_C (GBGT1,ENSG00000298803,OBP2B,RALGDS,LCN1P1,CELP,ENSG00000290769,CEL,ENSG00000296375,ABO), 9_133403838_G_A (REXO4,ADAMTS13,STKLD1,SURF4,SURF2,SURF1,SNORD36C,SNORD36A,SNORD36B,SNORD24), 9_133181719_A_G (GBGT1,OBP2B,ENSG00000298803,LCN1P1,RALGDS,ABO,CELP,ENSG00000290769,CEL,ENSG00000296375)				no		TRUE	literature	3	trans-MR, mixed-MR, trans-coloc	no	no
CD34	CD34_D007970	UKBPPP_2023	GCST90002407, GCST90002374, GCST004610, GCST004618	White blood cell count	Leukopenia	0.0889182	0.00492146	5.75267e-73	0.118105	0.0274039	1.6342e-05	0.0986144	0.00629801	2.9286e-55	5.75267	-73	1.6342	-5	2.9286	-55		9_133158977_G_A, 9_133181719_A_G, 9_133165599_T_C, 9_133343008_C_T	9_133181719_A_G (GBGT1,OBP2B,ENSG00000298803,LCN1P1,RALGDS,ABO,CELP,ENSG00000290769,CEL,ENSG00000296375), 9_133165599_T_C (GBGT1,ENSG00000298803,OBP2B,RALGDS,LCN1P1,CELP,ENSG00000290769,CEL,ENSG00000296375,ABO), 9_133343008_C_T (RPL21P81,MED22,Y_RNA,RPL7A,SNORD24,SURF6,SNORD36B,SNORD36A,SNORD36C,SURF1)				no		TRUE		3	trans-MR, mixed-MR, trans-coloc	no	no
CD34	CD34_D008078	UKBPPP_2023, SUN_2018	GCST90002412, RX_STATIN	Low density lipoprotein cholesterol levels	Cholesterol, LDL	-0.169088	0.00485978	3.07247e-265	-0.179033	0.0936565	0.055929	-0.179698	0.00611309	6.23319e-190	3.07247	-265	5.5929	-2	6.23319	-190		17_7176997_C_T, 9_133165599_T_C	17_7176997_C_T (ASGR1,ENSG00000305670,ENSG00000279812,RPL7AP64,ENSG00000289977,DLG4,ACADVL,MIR324,DVL2,ENSG00000306813), 9_133165599_T_C (GBGT1,ENSG00000298803,OBP2B,RALGDS,LCN1P1,CELP,ENSG00000290769,CEL,ENSG00000296375,ABO)				no		TRUE		3	trans-MR, mixed-MR, trans-coloc	no	no
CD34	CD34_D008107	UKBPPP_2023	GCST90013405	Liver enzyme levels (alanine transaminase)	Liver Diseases	-0.00925838	0.00104736	9.59308e-19	-0.00468368	0.00411078	0.25455	-0.00921102	0.00111328	1.29823e-16	9.59308	-19	2.5455	-1	1.29823	-16		9_133158977_G_A					no		FALSE		3	trans-MR, mixed-MR, trans-coloc	no	no
CD34	CD34_D008232	UKBPPP_2023	GCST90002340, GCST004625	Monocyte count	Lymphoproliferative Disorders	0.101106	0.00749511	1.8023e-41							1.8023	-41	0	0	0	0		9_133158977_G_A					no	0.66673	TRUE	genetic_association	3	trans-MR, mixed-MR, trans-coloc	no	no
CD34	CD34_D008659	UKBPPP_2023	E4_METABOLIA	Metabolic disorders	Metabolic Diseases	-0.138499	0.0124061	6.12902e-29	-0.131915	0.0383531	0.000582813	-0.135731	0.0152378	5.21645e-19	6.12902	-29	5.82813	-4	5.21645	-19		9_133165599_T_C	9_133165599_T_C (GBGT1,ENSG00000298803,OBP2B,RALGDS,LCN1P1,CELP,ENSG00000290769,CEL,ENSG00000296375,ABO)				no		FALSE		3	trans-MR, mixed-MR, trans-coloc	no	no
CD34	CD34_D009203	UKBPPP_2023	GCST011365	Myocardial infarction	Myocardial Infarction	-0.234824	0.0296795	2.53305e-15	0.0594951	0.0886299	0.502044	-0.149552	0.0456245	0.00104588	2.53305	-15	5.02044	-1	1.04588	-3		9_133181719_A_G	9_133181719_A_G (GBGT1,OBP2B,ENSG00000298803,LCN1P1,RALGDS,ABO,CELP,ENSG00000290769,CEL,ENSG00000296375)				no		FALSE	literature	3	trans-MR, mixed-MR, trans-coloc	no	no
CD34	CD34_D009503	UKBPPP_2023	GCST90002398, GCST90002351, GCST004629	Neutrophil count	Neutropenia	0.076178	0.00483725	7.06704e-56	0.118868	0.0257164	3.79558e-06	0.0907441	0.00618746	1.06734e-48	7.06704	-56	3.79558	-6	1.06734	-48		9_133165599_T_C, 9_133181719_A_G	9_133165599_T_C (GBGT1,ENSG00000298803,OBP2B,RALGDS,LCN1P1,CELP,ENSG00000290769,CEL,ENSG00000296375,ABO), 9_133181719_A_G (GBGT1,OBP2B,ENSG00000298803,LCN1P1,RALGDS,ABO,CELP,ENSG00000290769,CEL,ENSG00000296375)				no	0.632283	TRUE	genetic_association	3	trans-MR, mixed-MR, trans-coloc	no	no
CD34	CD34_D010146	UKBPPP_2023	M13_LIMBPAIN	Pain in limb	Pain	-0.103701	0.0157707	4.84796e-11	-0.096904	0.0339953	0.00436485	-0.107389	0.0192225	2.31509e-08	4.84796	-11	4.36485	-3	2.31509	-8		9_133158977_G_A					no		FALSE		3	trans-MR, mixed-MR, trans-coloc	no	no
CD34	CD34_D011655	UKBPPP_2023	GCST90038614	Pulmonary embolism with or without deep venous thrombosis	Pulmonary Embolism	-0.00604172	0.000557102	2.10841e-27	-0.0066687	0.00117682	1.4557e-08	-0.0078534	0.00053616	1.39765e-48	2.10841	-27	1.4557	-8	1.39765	-48		9_133158977_G_A					no		FALSE		3	trans-MR, mixed-MR, trans-coloc	no	no
CD34	CD34_D012130	UKBPPP_2023	GCST90038664	Allergic rhinitis	Respiratory Hypersensitivity	-0.00702193	0.00109909	1.67134e-10	-0.00523133	0.00193378	0.00682577	-0.00569165	0.00130901	1.37347e-05	1.67134	-10	6.82577	-3	1.37347	-5		4_102267552_C_T	4_102267552_C_T (ENSG00000298500,ENSG00000294842,SLC39A8,RN7SL728P,ENSG00000251572,ENSG00000251309,ENSG00000260651,NFKB1,ENSG00000248161,MTND5P5)				no		FALSE	literature	3	trans-MR, mixed-MR, trans-coloc	no	no
CD34	CD34_D012214	UKBPPP_2023	I9_VHD	Valvular heart disease excluding rheumatic fever	Rheumatic Heart Disease	-0.145277	0.0189785	1.93604e-14	-0.152245	0.0364607	2.97229e-05	-0.135844	0.0246721	3.67096e-08	1.93604	-14	2.97229	-5	3.67096	-8		9_133165599_T_C	9_133165599_T_C (GBGT1,ENSG00000298803,OBP2B,RALGDS,LCN1P1,CELP,ENSG00000290769,CEL,ENSG00000296375,ABO)				no		FALSE		3	trans-MR, mixed-MR, trans-coloc	no	no
CD34	CD34_D013921	UKBPPP_2023	GCST90002403, GCST004601, GCST90002363	Red blood cell count	Thrombocytopenia	0.17706	0.00573196	1.63156e-209	0.209859	0.0241043	0	0.178711	0.00656013	2.0695e-163	1.63156	-209	3.14048	-18	2.0695	-163		9_133165599_T_C	9_133165599_T_C (GBGT1,ENSG00000298803,OBP2B,RALGDS,LCN1P1,CELP,ENSG00000290769,CEL,ENSG00000296375,ABO)				no		TRUE		3	trans-MR, mixed-MR, trans-coloc	no	no
CD34	CD34_D013923	UKBPPP_2023	I9_THROMBOTH	Other embolism and thrombosis	Thromboembolism	-0.592	0.0446203	3.57341e-40	-0.640503	0.146902	1.30014e-05	-0.689039	0.0547438	2.5013e-36	3.57341	-40	1.30014	-5	2.5013	-36		9_133158977_G_A					no		FALSE		3	trans-MR, mixed-MR, trans-coloc	no	no
CD34	CD34_D014069	UKBPPP_2023	J10_CHRONTONSADEN	Chronic diseases of tonsils and adenoids	Tonsillitis	-0.160243	0.0144158	1.05058e-28	-0.133888	0.0346514	0.000111616	-0.15671	0.0173041	1.35041e-19	1.05058	-28	1.11616	-4	1.35041	-19		9_133158977_G_A					no		FALSE		3	trans-MR, mixed-MR, trans-coloc	no	no
CD34	CD34_D014648	UKBPPP_2023	I9_VARICVE	Varicose veins	Varicose Veins	-0.1779	0.0167654	2.64562e-26	-0.199856	0.0329054	1.25025e-09	-0.190792	0.0214715	6.34438e-19	2.64562	-26	1.25025	-9	6.34438	-19		9_133165599_T_C	9_133165599_T_C (GBGT1,ENSG00000298803,OBP2B,RALGDS,LCN1P1,CELP,ENSG00000290769,CEL,ENSG00000296375,ABO)				no		FALSE		3	trans-MR, mixed-MR, trans-coloc	no	no
CD34	CD34_D014652	UKBPPP_2023	I9_VEINSOTH	Other disorders of veins	Vascular Diseases	-0.159049	0.0228189	3.16795e-12	-0.273825	0.0533436	2.84799e-07	-0.258915	0.0296822	2.71172e-18	3.16795	-12	2.84799	-7	2.71172	-18		9_133165599_T_C	9_133165599_T_C (GBGT1,ENSG00000298803,OBP2B,RALGDS,LCN1P1,CELP,ENSG00000290769,CEL,ENSG00000296375,ABO)				no		FALSE		3	trans-MR, mixed-MR, trans-coloc	no	no
CD34	CD34_D014807	UKBPPP_2023	GCST90000614, GCST90000615, GCST90000617	Serum 25-Hydroxyvitamin D levels	Vitamin D	0.0383837	0.00458161	5.39406e-17	0.0399577	0.013497	0.00307149	0.0406135	0.00560125	4.14341e-13	5.39406	-17	3.07149	-3	4.14341	-13		9_133165599_T_C	9_133165599_T_C (GBGT1,ENSG00000298803,OBP2B,RALGDS,LCN1P1,CELP,ENSG00000290769,CEL,ENSG00000296375,ABO)				no		TRUE		3	trans-MR, mixed-MR, trans-coloc	no	no
CD34	CD34_D015519	UKBPPP_2023, SUN_2018	GCST006288, GCST006979	Heel bone mineral density	Bone Density	0.0706232	0.00703818	1.07709e-23	0.0826961	0.0133576	5.97991e-10	0.0730438	0.00934117	5.30122e-15	1.07709	-23	5.97991	-10	5.30122	-15		9_133165599_T_C, 9_133181719_A_G, 17:28367840:G:A	9_133165599_T_C (GBGT1,ENSG00000298803,OBP2B,RALGDS,LCN1P1,CELP,ENSG00000290769,CEL,ENSG00000296375,ABO), 9_133181719_A_G (GBGT1,OBP2B,ENSG00000298803,LCN1P1,RALGDS,ABO,CELP,ENSG00000290769,CEL,ENSG00000296375)				no		TRUE		3	trans-MR, mixed-MR, trans-coloc	no	no
CD34	CD34_D045262	UKBPPP_2023	GCST90002405, GCST90002385	Reticulocyte count	Reticulocytosis	0.0636038	0.00491622	2.76301e-38	0.0826088	0.0226828	0.000270611	0.0645008	0.00600914	7.0645e-27	2.76301	-38	2.70611	-4	7.0645	-27		9_133165599_T_C, 9_133244933_A_G	9_133165599_T_C (GBGT1,ENSG00000298803,OBP2B,RALGDS,LCN1P1,CELP,ENSG00000290769,CEL,ENSG00000296375,ABO)				no	0.781066	TRUE	genetic_association	3	trans-MR, mixed-MR, trans-coloc	no	no
CD34	CD34_D050171	UKBPPP_2023	E4_LIPOPROT	Disorders of lipoprotein metabolism and other lipidaemias	Dyslipidemias	-0.206875	0.0142902	1.7001e-47	-0.194066	0.0486651	6.66968e-05	-0.206431	0.0174478	2.68915e-32	1.7001	-47	6.66968	-5	2.68915	-32		9_133165599_T_C	9_133165599_T_C (GBGT1,ENSG00000298803,OBP2B,RALGDS,LCN1P1,CELP,ENSG00000290769,CEL,ENSG00000296375,ABO)				no		FALSE		3	trans-MR, mixed-MR, trans-coloc	no	no
CD34	CD34_D050197	UKBPPP_2023	I9_CORATHER	Coronary atherosclerosis	Atherosclerosis	-0.118178	0.0144322	2.64517e-16	-0.0839278	0.0290028	0.00380632	-0.108788	0.0183172	2.86625e-09	2.64517	-16	3.80632	-3	2.86625	-9		9_133165599_T_C	9_133165599_T_C (GBGT1,ENSG00000298803,OBP2B,RALGDS,LCN1P1,CELP,ENSG00000290769,CEL,ENSG00000296375,ABO)				no		FALSE		3	trans-MR, mixed-MR, trans-coloc	no	no
CD34	CD34_Diabetes, insulin treatment (Kela reimbursement) (more control exclusions)	UKBPPP_2023	KELA_DIAB_INSUL_EXMORE	Diabetes, insulin treatment (Kela reimbursement) (more control exclusions)	Diabetes, insulin treatment (Kela reimbursement) (more control exclusions)	-0.0976245	0.0133568	2.6914e-13	-0.075919	0.0622459	0.222593	-0.101047	0.0159924	2.64156e-10	2.6914	-13	2.22593	-1	2.64156	-10		9_133158977_G_A					no		FALSE		3	trans-MR, mixed-MR, trans-coloc	no	no
CD34	CD34_Diseases of arteries, arterioles and capillaries (FINNGEN)	UKBPPP_2023	FG_DOAAC	Diseases of arteries, arterioles and capillaries (FINNGEN)	Diseases of arteries, arterioles and capillaries (FINNGEN)	-0.214505	0.0237102	1.47027e-19	-0.223269	0.0459333	1.16956e-06	-0.216291	0.0289146	7.41423e-14	1.47027	-19	1.16956	-6	7.41423	-14		9_133165599_T_C	9_133165599_T_C (GBGT1,ENSG00000298803,OBP2B,RALGDS,LCN1P1,CELP,ENSG00000290769,CEL,ENSG00000296375,ABO)				no		FALSE		3	trans-MR, mixed-MR, trans-coloc	no	no
CD34	CD34_Diseases of middle ear and mastoid	UKBPPP_2023	H8_MIDDLEMASTOID	Diseases of middle ear and mastoid	Diseases of middle ear and mastoid	-0.120195	0.017485	6.23469e-12	-0.103544	0.0329228	0.00166045	-0.123244	0.021415	8.66294e-09	6.23469	-12	1.66045	-3	8.66294	-9		9_133158977_G_A					no		FALSE		3	trans-MR, mixed-MR, trans-coloc	no	no
CD34	CD34_Disorders of lipoid metabolism	UKBPPP_2023	phecode-272-both_sexes	Disorders of lipoid metabolism	Disorders of lipoid metabolism	-0.15713	0.01566	1.08237e-23	-0.165989	0.0765915	0.0302192	-0.173107	0.0209518	1.43062e-16	1.08237	-23	3.02192	-2	1.43062	-16		9_133165599_T_C	9_133165599_T_C (GBGT1,ENSG00000298803,OBP2B,RALGDS,LCN1P1,CELP,ENSG00000290769,CEL,ENSG00000296375,ABO)				no		FALSE		3	trans-MR, mixed-MR, trans-coloc	no	no
CD34	CD34_Diverticulosis	UKBPPP_2023	phecode-562.1-both_sexes	Diverticulosis	Diverticulosis	0.127962	0.018321	2.86029e-12	0.123426	0.0396987	0.00187673	0.128095	0.0234225	4.5283e-08	2.86029	-12	1.87673	-3	4.5283	-8		9_133158977_G_A					no		FALSE		3	trans-MR, mixed-MR, trans-coloc	no	no
CD34	CD34_E78 Disorders of lipoprotein metabolism and other lipidaemias	UKBPPP_2023	icd10-E78-both_sexes	E78 Disorders of lipoprotein metabolism and other lipidaemias	E78 Disorders of lipoprotein metabolism and other lipidaemias	-0.15261	0.0157355	3.0609e-22	-0.165201	0.076577	0.0309803	-0.169148	0.0209579	6.9808e-16	3.0609	-22	3.09803	-2	6.9808	-16		9_133165599_T_C	9_133165599_T_C (GBGT1,ENSG00000298803,OBP2B,RALGDS,LCN1P1,CELP,ENSG00000290769,CEL,ENSG00000296375,ABO)				no		FALSE		3	trans-MR, mixed-MR, trans-coloc	no	no
CD34	CD34_EFO_0000319	UKBPPP_2023	phecode-459-both_sexes, phecode-459.9-both_sexes, categorical-20107-both_sexes-1	Other disorders of circulatory system	Other disorders of circulatory system	-0.363859	0.0228463	4.15847e-57	-0.349667	0.0671806	1.94113e-07	-0.379688	0.0293957	3.63569e-38	4.15847	-57	1.94113	-7	3.63569	-38		9_133158977_G_A, 9_133165599_T_C	9_133165599_T_C (GBGT1,ENSG00000298803,OBP2B,RALGDS,LCN1P1,CELP,ENSG00000290769,CEL,ENSG00000296375,ABO)				no	0.678308	TRUE	genetic_association, literature	3	trans-MR, mixed-MR, trans-coloc	no	no
CD34	CD34_EFO_0000537	UKBPPP_2023	categorical-20002-both_sexes-1065	Non-cancer illness code, self-reported	hypertension	0.101444	0.0124264	3.25109e-16	0.10394	0.0390767	0.00781666	0.0993698	0.01602	5.54501e-10	3.25109	-16	7.81666	-3	5.54501	-10		4_102267552_C_T	4_102267552_C_T (ENSG00000298500,ENSG00000294842,SLC39A8,RN7SL728P,ENSG00000251572,ENSG00000251309,ENSG00000260651,NFKB1,ENSG00000248161,MTND5P5)				no		FALSE	literature	3	trans-MR, mixed-MR, trans-coloc	no	no
CD34	CD34_EFO_0000612	UKBPPP_2023	categorical-20002-both_sexes-1075, categorical-6150-both_sexes-1	Non-cancer illness code, self-reported	myocardial infarction	-0.221235	0.0320382	5.00773e-12	-0.123937	0.0746605	0.0969126	-0.187823	0.0415336	6.11983e-06	5.00773	-12	9.69126	-2	6.11983	-6		9_133165599_T_C, 19_44909977_GGT_G	9_133165599_T_C (GBGT1,ENSG00000298803,OBP2B,RALGDS,LCN1P1,CELP,ENSG00000290769,CEL,ENSG00000296375,ABO), 19_44909977_GGT_G (APOE,APOC1,APOC1P1,APOC1P1,TOMM40,ENSG00000267282,APOC4,APOC2,ENSG00000267114,CLPTM1)				no		TRUE	literature	3	trans-MR, mixed-MR, trans-coloc	no	no
CD34	CD34_EFO_0003827	UKBPPP_2023	categorical-20002-both_sexes-1093, categorical-6152-both_sexes-7	Non-cancer illness code, self-reported	pulmonary embolism	-0.847798	0.0548168	5.88367e-54	-0.875753	0.156464	2.17903e-08	-0.957583	0.0727169	1.32972e-39	5.88367	-54	2.17903	-8	1.32972	-39		9_133158977_G_A					no		TRUE		3	trans-MR, mixed-MR, trans-coloc	no	no
CD34	CD34_EFO_0003907	UKBPPP_2023	categorical-6152-both_sexes-5, categorical-20002-both_sexes-1094	Blood clot, DVT, bronchitis, emphysema, asthma, rhinitis, eczema, allergy diagnosed by doctor	deep vein thrombosis	-0.704722	0.0370148	8.11323e-81	-0.719438	0.146778	9.50887e-07	-0.758692	0.0485879	5.76826e-55	8.11323	-81	9.50887	-7	5.76826	-55		9_133158977_G_A					no		TRUE	literature	3	trans-MR, mixed-MR, trans-coloc	no	no
CD34	CD34_EFO_0003923	UKBPPP_2023	continuous-4106-both_sexes-irnt, continuous-4125-both_sexes-irnt	Heel bone mineral density (BMD) T-score, automated (left)	Heel bone mineral density (BMD) T-score, automated (left)	0.0700537	0.00799297	1.87744e-18	0.0763488	0.0147595	2.30541e-07	0.0761334	0.0108515	2.2838e-12	1.87744	-18	2.30541	-7	2.2838	-12		9_133165599_T_C	9_133165599_T_C (GBGT1,ENSG00000298803,OBP2B,RALGDS,LCN1P1,CELP,ENSG00000290769,CEL,ENSG00000296375,ABO)				no		TRUE		3	trans-MR, mixed-MR, trans-coloc	no	no
CD34	CD34_EFO_0003956	UKBPPP_2023	categorical-6152-both_sexes-9	Blood clot, DVT, bronchitis, emphysema, asthma, rhinitis, eczema, allergy diagnosed by doctor	seasonal allergic rhinitis	-0.0916929	0.0123771	1.27968e-13	-0.100673	0.0327579	0.0021174	-0.0970977	0.0156796	5.9174e-10	1.27968	-13	2.1174	-3	5.9174	-10		9_133165599_T_C	9_133165599_T_C (GBGT1,ENSG00000298803,OBP2B,RALGDS,LCN1P1,CELP,ENSG00000290769,CEL,ENSG00000296375,ABO)				no		FALSE	literature	3	trans-MR, mixed-MR, trans-coloc	no	no
CD34	CD34_EFO_0003956,EFO_0005854	UKBPPP_2023	categorical-20002-both_sexes-1387	Non-cancer illness code, self-reported	seasonal allergic rhinitis,allergic rhinitis	-0.135765	0.0197446	6.1535e-12	-0.120975	0.0414728	0.00353458	-0.116872	0.026566	1.086e-05	6.1535	-12	3.53458	-3	1.086	-5		4_102267552_C_T	4_102267552_C_T (ENSG00000298500,ENSG00000294842,SLC39A8,RN7SL728P,ENSG00000251572,ENSG00000251309,ENSG00000260651,NFKB1,ENSG00000248161,MTND5P5)				no		FALSE	literature	3	trans-MR, mixed-MR, trans-coloc	no	no
CD34	CD34_EFO_0004305	UKBPPP_2023	continuous-30010-both_sexes-irnt	Red blood cell (erythrocyte) count	Red blood cell (erythrocyte) count	0.177681	0.00566346	4.68308e-216	0.211177	0.0219873	0	0.18013	0.0067675	4.31729e-156	4.68308	-216	7.65178	-22	4.31729	-156		9_133474675_G_A	9_133474675_G_A (SLC2A6,CACFD1,ENSG00000296035,MYMK,ADAMTS13,REXO4,ADAMTSL2,STKLD1,SURF4,SURF2)				no		FALSE		3	trans-MR, mixed-MR, trans-coloc	no	no
CD34	CD34_EFO_0004308	UKBPPP_2023	continuous-30000-both_sexes-irnt	White blood cell (leukocyte) count	White blood cell (leukocyte) count	0.0715767	0.0047959	2.28187e-50	0.115786	0.0296118	9.22427e-05	0.0821721	0.00614235	8.13612e-41	2.28187	-50	9.22427	-5	8.13612	-41		9_133158977_G_A					no		FALSE		3	trans-MR, mixed-MR, trans-coloc	no	no
CD34	CD34_EFO_0004312	UKBPPP_2023	continuous-3062-both_sexes-irnt, continuous-20151-both_sexes-irnt	Forced vital capacity (FVC)	Forced vital capacity (FVC)	0.0345942	0.00349354	4.067e-23	0.0363883	0.0118315	0.00210126	0.0371917	0.00440997	3.35303e-17	4.067	-23	2.10126	-3	3.35303	-17		9_133156430_G_C					no	0.174574	TRUE	genetic_association	3	trans-MR, mixed-MR, trans-coloc	no	no
CD34	CD34_EFO_0004314	UKBPPP_2023	continuous-20150-both_sexes-irnt, continuous-3063-both_sexes-irnt	Forced expiratory volume in 1-second (FEV1), Best measure	Forced expiratory volume in 1-second (FEV1), Best measure	0.0391679	0.00380744	8.04805e-25	0.0397394	0.0113812	0.000480024	0.0389566	0.00495541	3.79751e-15	8.04805	-25	4.80024	-4	3.79751	-15		9_133156430_G_C					no	0.165657	TRUE	genetic_association	3	trans-MR, mixed-MR, trans-coloc	no	no
CD34	CD34_EFO_0004325	UKBPPP_2023	categorical-6150-both_sexes-4	Vascular/heart problems diagnosed by doctor	blood pressure	0.105299	0.0122294	7.28744e-18	0.110777	0.0376046	0.00322089	0.10202	0.0156933	7.98605e-11	7.28744	-18	3.22089	-3	7.98605	-11		4_102267552_C_T	4_102267552_C_T (ENSG00000298500,ENSG00000294842,SLC39A8,RN7SL728P,ENSG00000251572,ENSG00000251309,ENSG00000260651,NFKB1,ENSG00000248161,MTND5P5)				no		FALSE		3	trans-MR, mixed-MR, trans-coloc	no	no
CD34	CD34_EFO_0004339	UKBPPP_2023	continuous-50-both_sexes-irnt	Standing height	Standing height	0.0306875	0.00432742	1.32765e-12	0.0226513	0.0295496	0.443348	0.0318739	0.00533807	2.35729e-09	1.32765	-12	4.43348	-1	2.35729	-9		17_69085137_A_G	17_69085137_A_G (SEC24AP1,MIR4524B,MIR4524A,ABCA9,ENSG00000300449,ABCA6,ABCA8,ABCA9-AS1,ABCA10,PRO1804)				no		FALSE		3	trans-MR, mixed-MR, trans-coloc	no	no
CD34	CD34_EFO_0004458	UKBPPP_2023	biomarkers-30710-both_sexes-irnt	C-reactive protein	C-reactive protein	-0.0862989	0.00566641	2.23939e-52	-0.0314553	0.101833	0.757404	-0.0910243	0.00723355	2.59821e-36	2.23939	-52	7.57404	-1	2.59821	-36		9_133158977_G_A					no		FALSE		3	trans-MR, mixed-MR, trans-coloc	no	no
CD34	CD34_EFO_0004468	UKBPPP_2023	biomarkers-30740-both_sexes-irnt	Glucose	Glucose	-0.0688817	0.00514184	6.3549e-41	-0.0930371	0.0218536	2.06915e-05	-0.0765632	0.00695172	3.28735e-28	6.3549	-41	2.06915	-5	3.28735	-28		9_133158977_G_A					no	0.5384	FALSE	genetic_association	3	trans-MR, mixed-MR, trans-coloc	no	no
CD34	CD34_EFO_0004514	UKBPPP_2023	continuous-3144-both_sexes-irnt, continuous-4120-both_sexes-irnt, continuous-3147-both_sexes-irnt	Heel Broadband ultrasound attenuation, direct entry	Heel Broadband ultrasound attenuation, direct entry	0.0710694	0.00644875	3.0386e-28	0.0747631	0.0127582	4.62833e-09	0.0732872	0.00850987	7.17842e-18	3.0386	-28	4.62833	-9	7.17842	-18		9_133165599_T_C	9_133165599_T_C (GBGT1,ENSG00000298803,OBP2B,RALGDS,LCN1P1,CELP,ENSG00000290769,CEL,ENSG00000296375,ABO)				no		TRUE		3	trans-MR, mixed-MR, trans-coloc	no	no
CD34	CD34_EFO_0004518	UKBPPP_2023	biomarkers-30700-both_sexes-irnt	Creatinine	Creatinine	0.0445211	0.00434836	1.33155e-24	0.038157	0.0230323	0.0975853	0.0463452	0.00566944	2.96931e-16	1.33155	-24	9.75853	-2	2.96931	-16		9_133158977_G_A					no		FALSE		3	trans-MR, mixed-MR, trans-coloc	no	no
CD34	CD34_EFO_0004528	UKBPPP_2023	continuous-30020-both_sexes-irnt	Haemoglobin concentration	Haemoglobin concentration	0.175085	0.00502992	1.80118e-265	0.197253	0.0204132	0	0.174463	0.00616848	5.59831e-176	1.80118	-265	4.32938	-22	5.59831	-176		9_133158977_G_A					no	0.40756	FALSE	genetic_association	3	trans-MR, mixed-MR, trans-coloc	no	no
CD34	CD34_EFO_0004530	UKBPPP_2023	biomarkers-30870-both_sexes-irnt	Triglycerides	Triglycerides	0.0555078	0.00545105	2.363e-24	0.101403	0.0632047	0.108633	0.056008	0.00691256	5.3906e-16	2.363	-24	1.08633	-1	5.3906	-16		9_133158977_G_A					no		FALSE		3	trans-MR, mixed-MR, trans-coloc	no	no
CD34	CD34_EFO_0004532	UKBPPP_2023	biomarkers-30730-both_sexes-irnt	Gamma glutamyltransferase	Gamma glutamyltransferase	-0.114601	0.0055948	3.028e-93	-0.099659	0.0345611	0.00393206	-0.120241	0.00727016	1.92458e-61	3.028	-93	3.93206	-3	1.92458	-61		9_133158977_G_A					no		FALSE		3	trans-MR, mixed-MR, trans-coloc	no	no
CD34	CD34_EFO_0004533	UKBPPP_2023	biomarkers-30610-both_sexes-irnt	Alkaline phosphatase	Alkaline phosphatase	1.02464	0.0167612	0	1.01996	0.109432	0	1.01259	0.0191643	0	4.16979	-814	1.15809	-20	8.84165	-609		17_7176997_C_T	17_7176997_C_T (ASGR1,ENSG00000305670,ENSG00000279812,RPL7AP64,ENSG00000289977,DLG4,ACADVL,MIR324,DVL2,ENSG00000306813)				no		FALSE	literature	3	trans-MR, mixed-MR, trans-coloc	no	no
CD34	CD34_EFO_0004541	UKBPPP_2023	biomarkers-30750-both_sexes-irnt	Glycated haemoglobin (HbA1c)	Glycated haemoglobin (HbA1c)	-0.14767	0.00577179	2.24887e-144	-0.156659	0.0249947	3.66447e-10	-0.147439	0.00723607	2.75772e-92	2.24887	-144	3.66447	-10	2.75772	-92		9_133158977_G_A					no	0.5384	FALSE	genetic_association	3	trans-MR, mixed-MR, trans-coloc	no	no
CD34	CD34_EFO_0004568	UKBPPP_2023	continuous-NAP-both_sexes-irnt	Non-albumin protein	Non-albumin protein	-0.0509611	0.00566396	2.31054e-19	-0.0420198	0.0244388	0.0855433	-0.0651087	0.00752261	4.92618e-18	2.31054	-19	8.55433	-2	4.92618	-18		9_133158977_G_A					no		FALSE		3	trans-MR, mixed-MR, trans-coloc	no	no
CD34	CD34_EFO_0004570	UKBPPP_2023	biomarkers-30840-both_sexes-irnt, biomarkers-30660-both_sexes-irnt, continuous-IBil-both_sexes-irnt	Total bilirubin	Total bilirubin	0.0651996	0.00566673	1.23506e-30	0.0767829	0.0229131	0.00080505	0.0663995	0.00718827	2.53009e-20	1.23506	-30	8.0505	-4	2.53009	-20		9_133158977_G_A					no		TRUE		3	trans-MR, mixed-MR, trans-coloc	no	no
CD34	CD34_EFO_0004574	UKBPPP_2023	biomarkers-30690-both_sexes-irnt	Cholesterol	Cholesterol	-0.134858	0.00564967	6.26497e-126	-0.150665	0.0716659	0.0355255	-0.141586	0.00724024	3.71093e-85	6.26497	-126	3.55255	-2	3.71093	-85		9_133158977_G_A					no		FALSE		3	trans-MR, mixed-MR, trans-coloc	no	no
CD34	CD34_EFO_0004607	UKBPPP_2023	phecode-531.3-both_sexes, icd10-K26-both_sexes	Duodenal ulcer	Duodenal ulcer	0.330939	0.0523563	2.60034e-10	0.354193	0.0850393	3.11282e-05	0.327817	0.0677495	1.30717e-06	2.60034	-10	3.11282	-5	1.30717	-6		9_133165599_T_C	9_133165599_T_C (GBGT1,ENSG00000298803,OBP2B,RALGDS,LCN1P1,CELP,ENSG00000290769,CEL,ENSG00000296375,ABO)				no		TRUE		3	trans-MR, mixed-MR, trans-coloc	no	no
CD34	CD34_EFO_0004611	UKBPPP_2023	biomarkers-30780-both_sexes-irnt, continuous-LDLC-both_sexes-medadj_irnt, continuous-LDLC-both_sexes-medadj_raw	LDL direct	LDL direct	-0.134793	0.00557676	4.54238e-129	-0.155391	0.0771996	0.0441309	-0.145952	0.00711731	1.87614e-93	4.54238	-129	4.41309	-2	1.87614	-93		17_7176997_C_T, 9_133158977_G_A	17_7176997_C_T (ASGR1,ENSG00000305670,ENSG00000279812,RPL7AP64,ENSG00000289977,DLG4,ACADVL,MIR324,DVL2,ENSG00000306813)				no		TRUE		3	trans-MR, mixed-MR, trans-coloc	no	no
CD34	CD34_EFO_0004612	UKBPPP_2023	biomarkers-30760-both_sexes-irnt	HDL cholesterol	HDL cholesterol	-0.0770112	0.00590672	7.44892e-39	-0.0680013	0.0438244	0.12074	-0.0694353	0.00720642	5.67826e-22	7.44892	-39	1.2074	-1	5.67826	-22		9_133165599_T_C	9_133165599_T_C (GBGT1,ENSG00000298803,OBP2B,RALGDS,LCN1P1,CELP,ENSG00000290769,CEL,ENSG00000296375,ABO)				no		FALSE		3	trans-MR, mixed-MR, trans-coloc	no	no
CD34	CD34_EFO_0004614	UKBPPP_2023	biomarkers-30630-both_sexes-irnt	Apolipoprotein A	Apolipoprotein A	-0.0884247	0.00562605	1.1567e-55	-0.0740699	0.0490514	0.131032	-0.089662	0.00713329	3.10615e-36	1.1567	-55	1.31032	-1	3.10615	-36		9_133165599_T_C	9_133165599_T_C (GBGT1,ENSG00000298803,OBP2B,RALGDS,LCN1P1,CELP,ENSG00000290769,CEL,ENSG00000296375,ABO)				no		FALSE		3	trans-MR, mixed-MR, trans-coloc	no	no
CD34	CD34_EFO_0004615	UKBPPP_2023	biomarkers-30640-both_sexes-irnt	Apolipoprotein B	Apolipoprotein B	-0.103428	0.00557608	8.37504e-77	-0.124692	0.103671	0.229067	-0.113882	0.00713422	2.31909e-57	8.37504	-77	2.29067	-1	2.31909	-57		17_7176997_C_T	17_7176997_C_T (ASGR1,ENSG00000305670,ENSG00000279812,RPL7AP64,ENSG00000289977,DLG4,ACADVL,MIR324,DVL2,ENSG00000306813)				no		FALSE		3	trans-MR, mixed-MR, trans-coloc	no	no
CD34	CD34_EFO_0004631	UKBPPP_2023	biomarkers-30890-both_sexes-irnt	Vitamin D	Vitamin D	0.033059	0.00497829	3.12341e-11	0.0387986	0.014199	0.00628582	0.0345287	0.00665975	2.16379e-07	3.12341	-11	6.28582	-3	2.16379	-7		9_133165599_T_C	9_133165599_T_C (GBGT1,ENSG00000298803,OBP2B,RALGDS,LCN1P1,CELP,ENSG00000290769,CEL,ENSG00000296375,ABO)				no		FALSE		3	trans-MR, mixed-MR, trans-coloc	no	no
CD34	CD34_EFO_0004735	UKBPPP_2023	biomarkers-30620-both_sexes-irnt	Alanine aminotransferase	Alanine aminotransferase	-0.0600272	0.00529073	7.78622e-30	-0.0341273	0.0218939	0.119054	-0.0562456	0.00653418	7.44052e-18	7.78622	-30	1.19054	-1	7.44052	-18		9_133158977_G_A					no		FALSE		3	trans-MR, mixed-MR, trans-coloc	no	no
CD34	CD34_EFO_0004736	UKBPPP_2023	biomarkers-30650-both_sexes-irnt	Aspartate aminotransferase	Aspartate aminotransferase	0.134362	0.00564576	3.44687e-125	0.137506	0.0299037	4.25933e-06	0.129321	0.00706643	8.16208e-75	3.44687	-125	4.25933	-6	8.16208	-75		9_133158977_G_A					no		FALSE		3	trans-MR, mixed-MR, trans-coloc	no	no
CD34	CD34_EFO_0004833	UKBPPP_2023	continuous-30140-both_sexes-irnt	Neutrophill count	Neutrophill count	0.0740214	0.00473504	4.35949e-55	0.117613	0.0282853	3.20924e-05	0.0795058	0.00607164	3.53461e-39	4.35949	-55	3.20924	-5	3.53461	-39		9_133165599_T_C	9_133165599_T_C (GBGT1,ENSG00000298803,OBP2B,RALGDS,LCN1P1,CELP,ENSG00000290769,CEL,ENSG00000296375,ABO)				no	0.632283	FALSE	genetic_association	3	trans-MR, mixed-MR, trans-coloc	no	no
CD34	CD34_EFO_0004838	UKBPPP_2023	biomarkers-30680-both_sexes-irnt	Calcium	Calcium	0.0469207	0.00541506	4.5211e-18	0.0568525	0.0386564	0.141369	0.0448963	0.00693071	9.30187e-11	4.5211	-18	1.41369	-1	9.30187	-11		17_7191771_C_G	17_7191771_C_G (ENSG00000279812,ASGR1,ENSG00000305670,DLG4,ACADVL,MIR324,DVL2,PHF23,ENSG00000279641,GABARAP)				no		FALSE		3	trans-MR, mixed-MR, trans-coloc	no	no
CD34	CD34_EFO_0004842	UKBPPP_2023	continuous-30150-both_sexes-irnt	Eosinophill count	Eosinophill count	0.0712543	0.00591323	1.94001e-33	0.0855619	0.0284374	0.002623	0.0693417	0.00728299	1.71457e-21	1.94001	-33	2.623	-3	1.71457	-21		9_133495450_TTG_T					no		FALSE		3	trans-MR, mixed-MR, trans-coloc	no	no
CD34	CD34_EFO_0004995	UKBPPP_2023	continuous-23122-both_sexes-irnt, continuous-23121-both_sexes-irnt, continuous-23125-both_sexes-irnt, continuous-23129-both_sexes-irnt	Arm predicted mass (right)	Arm predicted mass (right)	0.0341412	0.00358799	1.80989e-21	0.0238941	0.0163753	0.144522	0.0312234	0.00448379	3.31613e-12	1.80989	-21	1.44522	-1	3.31613	-12		9_133158977_G_A					no	0.78042	TRUE	genetic_association	3	trans-MR, mixed-MR, trans-coloc	no	no
CD34	CD34_EFO_0005091	UKBPPP_2023	continuous-30130-both_sexes-irnt	Monocyte count	Monocyte count	0.137626	0.0061469	4.98217e-111	0.139101	0.0287272	1.28464e-06	0.138599	0.00745366	3.54646e-77	4.98217	-111	1.28464	-6	3.54646	-77		9_133158977_G_A					no	0.66673	FALSE	genetic_association	3	trans-MR, mixed-MR, trans-coloc	no	no
CD34	CD34_EFO_0005128	UKBPPP_2023	continuous-AG-both_sexes-irnt	Albumin/Globulin ratio	Albumin/Globulin ratio	0.0474407	0.00548155	4.94557e-18	0.0479146	0.0339308	0.157912	0.063788	0.0073641	4.63493e-18	4.94557	-18	1.57912	-1	4.63493	-18		9_133158977_G_A					no		FALSE		3	trans-MR, mixed-MR, trans-coloc	no	no
CD34	CD34_EFO_0005208	UKBPPP_2023	continuous-eGFR-both_sexes-irnt, continuous-eGFRcreacys-both_sexes-irnt	Estimated glomerular filtration rate, serum creatinine	Estimated glomerular filtration rate, serum creatinine	-0.0504361	0.00456281	2.10238e-28	-0.0442611	0.0238892	0.0639166	-0.0513695	0.00597034	7.69064e-18	2.10238	-28	6.39166	-2	7.69064	-18		9_133158977_G_A, 2_27518370_T_C	2_27518370_T_C (SPATA31H1,GCKR,FNDC4,ENSG00000306717,IFT172,RNU6-986P,ENSG00000235267,ZNF512,KRTCAP3,NRBP1)				no		TRUE		3	trans-MR, mixed-MR, trans-coloc	no	no
CD34	CD34_EFO_0005409	UKBPPP_2023	continuous-23126-both_sexes-irnt	Arm predicted mass (left)	Arm predicted mass (left)	0.0307394	0.00363603	2.81226e-17	0.0216468	0.0158327	0.171556	0.0285007	0.00454289	3.52616e-10	2.81226	-17	1.71556	-1	3.52616	-10		9_133158977_G_A					no		FALSE		3	trans-MR, mixed-MR, trans-coloc	no	no
CD34	CD34_EFO_0005763	UKBPPP_2023	continuous-PP-both_sexes-combined_raw, continuous-PP-both_sexes-auto_irnt, continuous-PP-both_sexes-auto_raw, continuous-PP-both_sexes-combined_irnt, continuous-PP-both_sexes-auto_medadj_raw, continuous-PP-both_sexes-combined_medadj_raw, continuous-PP-both_sexes-combined_medadj_irnt, continuous-PP-both_sexes-auto_medadj_irnt	Pulse pressure, combined automated + manual reading	Pulse pressure, combined automated + manual reading	-0.615363	0.0639598	6.51315e-22	-0.60855	0.206609	0.00322515	-0.598167	0.0840875	1.13033e-12	6.51315	-22	3.22515	-3	1.13033	-12		9_133158977_G_A					no	0.781277	TRUE	genetic_association	3	trans-MR, mixed-MR, trans-coloc	no	no
CD34	CD34_EFO_0005854	UKBPPP_2023	continuous-22146-both_sexes-irnt	Age hayfever or allergic rhinitis diagnosed by doctor	Age hayfever or allergic rhinitis diagnosed by doctor	0.113005	0.0178492	2.43464e-10	0.105979	0.0282296	0.000173906	0.110396	0.0239377	3.99155e-06	2.43464	-10	1.73906	-4	3.99155	-6		9_133165599_T_C	9_133165599_T_C (GBGT1,ENSG00000298803,OBP2B,RALGDS,LCN1P1,CELP,ENSG00000290769,CEL,ENSG00000296375,ABO)				no		FALSE	literature	3	trans-MR, mixed-MR, trans-coloc	no	no
CD34	CD34_EFO_0006336	UKBPPP_2023	continuous-DBP-both_sexes-combined_medadj_raw, continuous-DBP-both_sexes-combined_medadj_irnt, continuous-DBP-both_sexes-auto_medadj_raw, continuous-DBP-both_sexes-combined_raw, continuous-DBP-both_sexes-combined_irnt, continuous-DBP-both_sexes-auto_medadj_irnt, continuous-4079-both_sexes-irnt	Diastolic blood pressure, combined automated + manual reading, adjusted by medication	Diastolic blood pressure, combined automated + manual reading, adjusted by medication	0.883444	0.0615483	1.01062e-46	0.961839	0.262982	0.000254753	0.823719	0.0779637	4.31066e-26	1.01062	-46	2.54753	-4	4.31066	-26		9_133165599_T_C, 9_133158977_G_A	9_133165599_T_C (GBGT1,ENSG00000298803,OBP2B,RALGDS,LCN1P1,CELP,ENSG00000290769,CEL,ENSG00000296375,ABO)				no		TRUE		3	trans-MR, mixed-MR, trans-coloc	no	no
CD34	CD34_EFO_0006340	UKBPPP_2023	continuous-MAP-both_sexes-combined_medadj_raw, continuous-MAP-both_sexes-combined_medadj_irnt, continuous-MAP-both_sexes-auto_medadj_raw, continuous-MAP-both_sexes-auto_medadj_irnt, continuous-MAP-both_sexes-combined_irnt, continuous-MAP-both_sexes-auto_raw, continuous-MAP-both_sexes-auto_irnt	Mean arterial pressure, combined automated + manual reading, adjusted by medication	Mean arterial pressure, combined automated + manual reading, adjusted by medication	0.688814	0.0712853	4.33937e-22	0.804502	0.279478	0.00399459	0.647256	0.0905631	8.86879e-13	4.33937	-22	3.99459	-3	8.86879	-13		9_133165599_T_C, 4_102267552_C_T	9_133165599_T_C (GBGT1,ENSG00000298803,OBP2B,RALGDS,LCN1P1,CELP,ENSG00000290769,CEL,ENSG00000296375,ABO), 4_102267552_C_T (ENSG00000298500,ENSG00000294842,SLC39A8,RN7SL728P,ENSG00000251572,ENSG00000251309,ENSG00000260651,NFKB1,ENSG00000248161,MTND5P5)				no		TRUE	literature	3	trans-MR, mixed-MR, trans-coloc	no	no
CD34	CD34_EFO_0006941	UKBPPP_2023	continuous-46-both_sexes-irnt, continuous-47-both_sexes-irnt	Hand grip strength (left)	Hand grip strength (left)	0.0249545	0.00312829	1.49894e-15	0.0241548	0.00946682	0.0107252	0.0231094	0.004018	8.84714e-09	1.49894	-15	1.07252	-2	8.84714	-9		9_133165599_T_C	9_133165599_T_C (GBGT1,ENSG00000298803,OBP2B,RALGDS,LCN1P1,CELP,ENSG00000290769,CEL,ENSG00000296375,ABO)				no		TRUE		3	trans-MR, mixed-MR, trans-coloc	no	no
CD34	CD34_EFO_0007010	UKBPPP_2023	categorical-20003-both_sexes-1141146234, categorical-20003-both_sexes-1140888266	Treatment/medication code	drug use measurement	-0.263611	0.0273011	4.64933e-22	-0.177575	0.113888	0.118949	-0.244719	0.0362435	1.45721e-11	4.64933	-22	1.18949	-1	1.45721	-11		9_133165599_T_C, 9_133158977_G_A	9_133165599_T_C (GBGT1,ENSG00000298803,OBP2B,RALGDS,LCN1P1,CELP,ENSG00000290769,CEL,ENSG00000296375,ABO)				no		TRUE		3	trans-MR, mixed-MR, trans-coloc	no	no
CD34	CD34_EFO_0007800	UKBPPP_2023	continuous-23119-both_sexes-irnt, continuous-23123-both_sexes-irnt, continuous-23127-both_sexes-irnt	Arm fat percentage (right)	Arm fat percentage (right)	-0.034884	0.00350258	2.29181e-23	-0.0315127	0.0137495	0.0219107	-0.0363173	0.00441821	2.03673e-16	2.29181	-23	2.19107	-2	2.03673	-16		9_133158977_G_A					no		TRUE		3	trans-MR, mixed-MR, trans-coloc	no	no
CD34	CD34_EFO_0007984	UKBPPP_2023	continuous-30110-both_sexes-irnt	Platelet distribution width	Platelet distribution width	0.0996337	0.00614465	3.969e-59	0.104066	0.0309183	0.000763128	0.0945233	0.00746469	9.51465e-37	3.969	-59	7.63128	-4	9.51465	-37		4_102267552_C_T	4_102267552_C_T (ENSG00000298500,ENSG00000294842,SLC39A8,RN7SL728P,ENSG00000251572,ENSG00000251309,ENSG00000260651,NFKB1,ENSG00000248161,MTND5P5)				no		FALSE		3	trans-MR, mixed-MR, trans-coloc	no	no
CD34	CD34_EFO_0007985	UKBPPP_2023	continuous-30090-both_sexes-irnt	Platelet crit	Platelet crit	-0.0517349	0.00583259	7.31702e-19	-0.0452562	0.0290641	0.119442	-0.0515077	0.00714331	5.56985e-13	7.31702	-19	1.19442	-1	5.56985	-13		17_69085137_A_G	17_69085137_A_G (SEC24AP1,MIR4524B,MIR4524A,ABCA9,ENSG00000300449,ABCA6,ABCA8,ABCA9-AS1,ABCA10,PRO1804)				no	0.61465	FALSE	genetic_association	3	trans-MR, mixed-MR, trans-coloc	no	no
CD34	CD34_EFO_0007986	UKBPPP_2023	continuous-30250-both_sexes-irnt	Reticulocyte count	Reticulocyte count	0.0728605	0.00539238	1.3329e-41	0.103057	0.0207784	7.05673e-07	0.07575	0.00718598	5.56829e-26	1.3329	-41	7.05673	-7	5.56829	-26		4_102267552_C_T	4_102267552_C_T (ENSG00000298500,ENSG00000294842,SLC39A8,RN7SL728P,ENSG00000251572,ENSG00000251309,ENSG00000260651,NFKB1,ENSG00000248161,MTND5P5)				no	0.781066	FALSE	genetic_association	3	trans-MR, mixed-MR, trans-coloc	no	no
CD34	CD34_EFO_0007989	UKBPPP_2023	continuous-30190-both_sexes-irnt	Monocyte percentage	Monocyte percentage	0.0560436	0.00546054	1.03031e-24	0.0235918	0.0288709	0.413844	0.0554183	0.00698031	2.03437e-15	1.03031	-24	4.13844	-1	2.03437	-15		9_133158977_G_A					no		FALSE		3	trans-MR, mixed-MR, trans-coloc	no	no
CD34	CD34_EFO_0007990	UKBPPP_2023	continuous-30200-both_sexes-irnt	Neutrophill percentage	Neutrophill percentage	0.0484683	0.00554709	2.38082e-18	0.0790991	0.0199071	7.08509e-05	0.0497872	0.00692613	6.55925e-13	2.38082	-18	7.08509	-5	6.55925	-13		9_133403838_G_A	9_133403838_G_A (REXO4,ADAMTS13,STKLD1,SURF4,SURF2,SURF1,SNORD36C,SNORD36A,SNORD36B,SNORD24)				no		FALSE		3	trans-MR, mixed-MR, trans-coloc	no	no
CD34	CD34_EFO_0007993	UKBPPP_2023	continuous-30180-both_sexes-irnt	Lymphocyte percentage	Lymphocyte percentage	-0.0608603	0.00554738	5.2685e-28	-0.101361	0.0175148	7.15724e-09	-0.0780934	0.00698332	4.94807e-29	5.2685	-28	7.15724	-9	4.94807	-29		9_133165599_T_C	9_133165599_T_C (GBGT1,ENSG00000298803,OBP2B,RALGDS,LCN1P1,CELP,ENSG00000290769,CEL,ENSG00000296375,ABO)				no		FALSE		3	trans-MR, mixed-MR, trans-coloc	no	no
CD34	CD34_EFO_0008111	UKBPPP_2023	continuous-102-both_sexes-irnt	Pulse rate, automated reading	Pulse rate, automated reading	0.0416435	0.00519715	1.12156e-15	0.0688888	0.0252106	0.00628501	0.0457106	0.00691008	3.7139e-11	1.12156	-15	6.28501	-3	3.7139	-11		9_133165599_T_C	9_133165599_T_C (GBGT1,ENSG00000298803,OBP2B,RALGDS,LCN1P1,CELP,ENSG00000290769,CEL,ENSG00000296375,ABO)				no		FALSE		3	trans-MR, mixed-MR, trans-coloc	no	no
CD34	CD34_EFO_0009188	UKBPPP_2023	continuous-30070-both_sexes-irnt	Red blood cell (erythrocyte) distribution width	Red blood cell (erythrocyte) distribution width	-0.107382	0.00605586	2.37492e-70	-0.145164	0.0306616	2.19734e-06	-0.110224	0.00719781	6.21098e-53	2.37492	-70	2.19734	-6	6.21098	-53		17_69085137_A_G	17_69085137_A_G (SEC24AP1,MIR4524B,MIR4524A,ABCA9,ENSG00000300449,ABCA6,ABCA8,ABCA9-AS1,ABCA10,PRO1804)				no		FALSE		3	trans-MR, mixed-MR, trans-coloc	no	no
CD34	CD34_EFO_0009270	UKBPPP_2023	continuous-4105-both_sexes-irnt, continuous-78-both_sexes-irnt, continuous-3148-both_sexes-irnt, continuous-4124-both_sexes-irnt	Heel bone mineral density (BMD) (left)	Heel bone mineral density (BMD) (left)	0.0715069	0.00794896	2.34618e-19	0.0749855	0.0147217	3.51445e-07	0.0730104	0.0107481	1.09911e-11	2.34618	-19	3.51445	-7	1.09911	-11		9_133165599_T_C	9_133165599_T_C (GBGT1,ENSG00000298803,OBP2B,RALGDS,LCN1P1,CELP,ENSG00000290769,CEL,ENSG00000296375,ABO)				no		TRUE		3	trans-MR, mixed-MR, trans-coloc	no	no
CD34	CD34_EFO_0009552	UKBPPP_2023	icd10-I84-both_sexes, phecode-455-both_sexes	I84 Haemorrhoids	I84 Haemorrhoids	0.153297	0.0188779	4.64355e-16	0.169738	0.0403311	2.56949e-05	0.162417	0.0253823	1.56551e-10	4.64355	-16	2.56949	-5	1.56551	-10		9_133158977_G_A					no		TRUE		3	trans-MR, mixed-MR, trans-coloc	no	no
CD34	CD34_EFO_0009712	UKBPPP_2023	continuous-1807-both_sexes-irnt	Father's age at death	Father's age at death	0.0324188	0.00521774	5.1923e-10	0.0284949	0.0100212	0.00446271	0.0299611	0.00678664	1.0114e-05	5.1923	-10	4.46271	-3	1.0114	-5		19_44909977_GGT_G	19_44909977_GGT_G (APOE,APOC1,APOC1P1,APOC1P1,TOMM40,ENSG00000267282,APOC4,APOC2,ENSG00000267114,CLPTM1)				no		FALSE		3	trans-MR, mixed-MR, trans-coloc	no	no
CD34	CD34_EFO_0009718	UKBPPP_2023	continuous-3064-both_sexes-irnt	Peak expiratory flow (PEF)	Peak expiratory flow (PEF)	0.0294949	0.00387166	2.57341e-14	0.0387949	0.00889394	1.28909e-05	0.0412838	0.00501137	1.75072e-16	2.57341	-14	1.28909	-5	1.75072	-16		9_133158977_G_A					no		FALSE		3	trans-MR, mixed-MR, trans-coloc	no	no
CD34	CD34_EFO_0009795	UKBPPP_2023	biomarkers-30670-both_sexes-irnt	Urea	Urea	-0.0560732	0.00517823	2.51848e-27	-0.0545268	0.0178164	0.00220982	-0.0576671	0.00650613	7.75405e-19	2.51848	-27	2.20982	-3	7.75405	-19		9_133165599_T_C	9_133165599_T_C (GBGT1,ENSG00000298803,OBP2B,RALGDS,LCN1P1,CELP,ENSG00000290769,CEL,ENSG00000296375,ABO)				no		FALSE		3	trans-MR, mixed-MR, trans-coloc	no	no
CD34	CD34_EFO_0010701	UKBPPP_2023	GCST90002396	Mean reticulocyte volume	Mean reticulocyte volume	-0.079106	0.00518143	1.26441e-52	-0.107176	0.0246111	1.33191e-05	-0.0787893	0.00602239	4.133e-39	1.26441	-52	1.33191	-5	4.133	-39		9_133495450_TTG_T					no		FALSE		3	trans-MR, mixed-MR, trans-coloc	no	no
CD34	CD34_EFO_0011011	UKBPPP_2023	continuous-20015-both_sexes-irnt	Sitting height	Sitting height	0.0581977	0.00462914	3.0091e-36	0.0498113	0.0268718	0.063787	0.0506764	0.00586414	5.53632e-18	3.0091	-36	6.3787	-2	5.53632	-18		9_133165599_T_C	9_133165599_T_C (GBGT1,ENSG00000298803,OBP2B,RALGDS,LCN1P1,CELP,ENSG00000290769,CEL,ENSG00000296375,ABO)				no		FALSE		3	trans-MR, mixed-MR, trans-coloc	no	no
CD34	CD34_EFO_1001395,HP_0004418	UKBPPP_2023	icd10-I80-both_sexes, phecode-451-both_sexes	I80 Phlebitis and thrombophlebitis	I80 Phlebitis and thrombophlebitis	-0.851428	0.0491006	2.32693e-67	-0.840305	0.183556	4.69596e-06	-0.913215	0.064569	2.05551e-45	2.32693	-67	4.69596	-6	2.05551	-45		9_133158977_G_A					no		TRUE		3	trans-MR, mixed-MR, trans-coloc	no	no
CD34	CD34_EFO_1001460	UKBPPP_2023	phecode-562-both_sexes, icd10-K57-both_sexes	Diverticulosis and diverticulitis	Diverticulosis and diverticulitis	0.127451	0.0183033	3.32503e-12	0.123184	0.0395252	0.00182959	0.1277	0.0233861	4.74765e-08	3.32503	-12	1.82959	-3	4.74765	-8		9_133158977_G_A					no		TRUE		3	trans-MR, mixed-MR, trans-coloc	no	no
CD34	CD34_Endometriosis ASRM stages 3,4	UKBPPP_2023	N14_ENDOMETRIOSIS_ASRM_STAGE3_4	Endometriosis ASRM stages 3,4	Endometriosis ASRM stages 3,4	-0.197752	0.0294479	1.87667e-11	-0.198486	0.0486047	4.43264e-05	-0.189362	0.0373525	3.98668e-07	1.87667	-11	4.43264	-5	3.98668	-7		9_133165599_T_C	9_133165599_T_C (GBGT1,ENSG00000298803,OBP2B,RALGDS,LCN1P1,CELP,ENSG00000290769,CEL,ENSG00000296375,ABO)				no		FALSE		3	trans-MR, mixed-MR, trans-coloc	no	no
CD34	CD34_Familial hypercholesterolemia	UKBPPP_2023	E4_FH	Familial hypercholesterolemia	Familial hypercholesterolemia	-0.253759	0.0364372	3.30075e-12	-0.207298	0.0695796	0.0028892	-0.27661	0.0463738	2.44954e-09	3.30075	-12	2.8892	-3	2.44954	-9		9_133165599_T_C	9_133165599_T_C (GBGT1,ENSG00000298803,OBP2B,RALGDS,LCN1P1,CELP,ENSG00000290769,CEL,ENSG00000296375,ABO)				no		FALSE		3	trans-MR, mixed-MR, trans-coloc	no	no
CD34	CD34_HMG CoA reductase inhibitor|statin	UKBPPP_2023	prescriptions-HMG_CoA_reductase_inhibitor|statin-both_sexes	HMG CoA reductase inhibitor|statin	HMG CoA reductase inhibitor|statin	-0.139455	0.0144438	4.68191e-22	-0.117651	0.0621191	0.0582297	-0.138705	0.0191047	3.86309e-13	4.68191	-22	5.82297	-2	3.86309	-13		9_133158977_G_A					no		FALSE		3	trans-MR, mixed-MR, trans-coloc	no	no
CD34	CD34_HP_0002239	UKBPPP_2023	phecode-578-both_sexes	Gastrointestinal hemorrhage	Gastrointestinal hemorrhage	0.123117	0.0195094	2.77908e-10	0.138587	0.0350921	7.84047e-05	0.126354	0.0257559	9.30439e-07	2.77908	-10	7.84047	-5	9.30439	-7		9_133165599_T_C	9_133165599_T_C (GBGT1,ENSG00000298803,OBP2B,RALGDS,LCN1P1,CELP,ENSG00000290769,CEL,ENSG00000296375,ABO)				no		FALSE		2	trans-MR, trans-coloc	no	no
CD34	CD34_HP_0003124	UKBPPP_2023	categorical-20002-both_sexes-1473, phecode-272.11-both_sexes	Non-cancer illness code, self-reported	hypercholesterolemia	-0.229861	0.015458	5.15934e-50	-0.236145	0.115625	0.0411184	-0.24615	0.0201361	2.30434e-34	5.15934	-50	4.11184	-2	2.30434	-34		9_133165599_T_C	9_133165599_T_C (GBGT1,ENSG00000298803,OBP2B,RALGDS,LCN1P1,CELP,ENSG00000290769,CEL,ENSG00000296375,ABO)				no		TRUE	literature	3	trans-MR, mixed-MR, trans-coloc	no	no
CD34	CD34_Haematocrit percentage	UKBPPP_2023	continuous-30030-both_sexes-irnt	Haematocrit percentage	Haematocrit percentage	0.173286	0.00500059	4.01938e-263	0.187651	0.0211103	0	0.168177	0.00624402	8.77128e-160	4.01938	-263	6.16014	-19	8.77128	-160		9_133158977_G_A					no		FALSE		3	trans-MR, mixed-MR, trans-coloc	no	no
CD34	CD34_Heart failure and bmi 25plus	UKBPPP_2023	I9_HEARTFAIL_AND_OVERWEIGHT	Heart failure and bmi 25plus	Heart failure and bmi 25plus	-0.137225	0.0216453	2.30211e-10	-0.164832	0.0314683	1.62283e-07	-0.144978	0.0280202	2.2907e-07	2.30211	-10	1.62283	-7	2.2907	-7		9_133165599_T_C	9_133165599_T_C (GBGT1,ENSG00000298803,OBP2B,RALGDS,LCN1P1,CELP,ENSG00000290769,CEL,ENSG00000296375,ABO)				no		FALSE		2	trans-MR, trans-coloc	no	no
CD34	CD34_Heart failure, strict	UKBPPP_2023	I9_HEARTFAIL	Heart failure, strict	Heart failure, strict	-0.113692	0.016528	6.03851e-12	-0.128614	0.0271483	2.1639e-06	-0.113767	0.0214566	1.14414e-07	6.03851	-12	2.1639	-6	1.14414	-7		19_44909977_GGT_G	19_44909977_GGT_G (APOE,APOC1,APOC1P1,APOC1P1,TOMM40,ENSG00000267282,APOC4,APOC2,ENSG00000267114,CLPTM1)				no		FALSE		3	trans-MR, mixed-MR, trans-coloc	no	no
CD34	CD34_Height, inverse-rank normalized	UKBPPP_2023	HEIGHT_IRN	Height, inverse-rank normalized	Height, inverse-rank normalized	0.0245566	0.00379962	1.02707e-10	0.0132845	0.0176571	0.451835	0.0223333	0.00432696	2.45061e-07	1.02707	-10	4.51835	-1	2.45061	-7		9_133158977_G_A					no		FALSE		3	trans-MR, mixed-MR, trans-coloc	no	no
CD34	CD34_Hernia of abdominal wall, postoperative	UKBPPP_2023	ABDOM_HERNIA_POSTOP	Hernia of abdominal wall, postoperative	Hernia of abdominal wall, postoperative	-0.223745	0.0331616	1.50823e-11	-0.242827	0.0515242	2.44243e-06	-0.212125	0.0425163	6.06108e-07	1.50823	-11	2.44243	-6	6.06108	-7		9_133343008_C_T	9_133343008_C_T (RPL21P81,MED22,Y_RNA,RPL7A,SNORD24,SURF6,SNORD36B,SNORD36A,SNORD36C,SURF1)				no		FALSE		3	trans-MR, mixed-MR, trans-coloc	no	no
CD34	CD34_High light scatter reticulocyte count	UKBPPP_2023	continuous-30300-both_sexes-irnt	High light scatter reticulocyte count	High light scatter reticulocyte count	0.0408446	0.00552284	1.40795e-13	0.0611844	0.0212096	0.00391723	0.0435785	0.00714645	1.07457e-09	1.40795	-13	3.91723	-3	1.07457	-9		4_102267552_C_T	4_102267552_C_T (ENSG00000298500,ENSG00000294842,SLC39A8,RN7SL728P,ENSG00000251572,ENSG00000251309,ENSG00000260651,NFKB1,ENSG00000248161,MTND5P5)				no		FALSE		3	trans-MR, mixed-MR, trans-coloc	no	no
CD34	CD34_Hyperlipidaemia, other/unspecified	UKBPPP_2023	E4_HYPERLIPNAS	Hyperlipidaemia, other/unspecified	Hyperlipidaemia, other/unspecified	-0.184187	0.0234628	4.15452e-15	-0.167986	0.0493845	0.000669937	-0.192176	0.029405	6.33966e-11	4.15452	-15	6.69937	-4	6.33966	-11		9_133165599_T_C	9_133165599_T_C (GBGT1,ENSG00000298803,OBP2B,RALGDS,LCN1P1,CELP,ENSG00000290769,CEL,ENSG00000296375,ABO)				no		FALSE		3	trans-MR, mixed-MR, trans-coloc	no	no
CD34	CD34_Impedance of arm (left)	UKBPPP_2023	continuous-23110-both_sexes-irnt	Impedance of arm (left)	Impedance of arm (left)	-0.0451517	0.00398552	9.43502e-30	-0.0385238	0.016787	0.0217414	-0.0461454	0.00511003	1.71121e-19	9.43502	-30	2.17414	-2	1.71121	-19		9_133158977_G_A					no		FALSE		3	trans-MR, mixed-MR, trans-coloc	no	no
CD34	CD34_Impedance of arm (right)	UKBPPP_2023	continuous-23109-both_sexes-irnt	Impedance of arm (right)	Impedance of arm (right)	-0.0475436	0.00409834	4.0871e-31	-0.0386725	0.0176119	0.0281051	-0.0466663	0.00516312	1.59003e-19	4.0871	-31	2.81051	-2	1.59003	-19		9_133158977_G_A					no		FALSE		3	trans-MR, mixed-MR, trans-coloc	no	no
CD34	CD34_Impedance of leg (left)	UKBPPP_2023	continuous-23108-both_sexes-irnt	Impedance of leg (left)	Impedance of leg (left)	0.0433483	0.00530293	2.97309e-16	0.0776383	0.0221724	0.000462509	0.0600455	0.00661125	1.06283e-19	2.97309	-16	4.62509	-4	1.06283	-19		9_133165599_T_C	9_133165599_T_C (GBGT1,ENSG00000298803,OBP2B,RALGDS,LCN1P1,CELP,ENSG00000290769,CEL,ENSG00000296375,ABO)				no		FALSE		3	trans-MR, mixed-MR, trans-coloc	no	no
CD34	CD34_Impedance of leg (right)	UKBPPP_2023	continuous-23107-both_sexes-irnt	Impedance of leg (right)	Impedance of leg (right)	0.0334287	0.00516393	9.57617e-11	0.0685947	0.0215533	0.00145981	0.0505203	0.00647039	5.81436e-15	9.57617	-11	1.45981	-3	5.81436	-15		4_102267552_C_T	4_102267552_C_T (ENSG00000298500,ENSG00000294842,SLC39A8,RN7SL728P,ENSG00000251572,ENSG00000251309,ENSG00000260651,NFKB1,ENSG00000248161,MTND5P5)				no		FALSE		2	mixed-MR, trans-coloc	no	no
CD34	CD34_Intestinal infectious diseases	UKBPPP_2023	AB1_INTESTINAL_INFECTIONS	Intestinal infectious diseases	Intestinal infectious diseases	-0.0874395	0.0129505	1.46024e-11	-0.0888233	0.0220647	5.68357e-05	-0.106056	0.0170589	5.06605e-10	1.46024	-11	5.68357	-5	5.06605	-10		9_133165599_T_C	9_133165599_T_C (GBGT1,ENSG00000298803,OBP2B,RALGDS,LCN1P1,CELP,ENSG00000290769,CEL,ENSG00000296375,ABO)				no		FALSE		3	trans-MR, mixed-MR, trans-coloc	no	no
CD34	CD34_Ischaemic heart disease, wide definition	UKBPPP_2023	I9_IHD	Ischaemic heart disease, wide definition	Ischaemic heart disease, wide definition	-0.0816671	0.0129563	2.91389e-10	-0.0645164	0.0253587	0.0109543	-0.0853512	0.0162187	1.42089e-07	2.91389	-10	1.09543	-2	1.42089	-7		9_133165599_T_C	9_133165599_T_C (GBGT1,ENSG00000298803,OBP2B,RALGDS,LCN1P1,CELP,ENSG00000290769,CEL,ENSG00000296375,ABO)				no		FALSE		2	trans-MR, trans-coloc	no	no
CD34	CD34_MONDO_0021187	UKBPPP_2023	phecode-272.1-both_sexes	Hyperlipidemia	Hyperlipidemia	-0.154753	0.0158291	1.42057e-22	-0.167334	0.0772792	0.0303639	-0.173454	0.0210906	1.96385e-16	1.42057	-22	3.03639	-2	1.96385	-16		9_133165599_T_C	9_133165599_T_C (GBGT1,ENSG00000298803,OBP2B,RALGDS,LCN1P1,CELP,ENSG00000290769,CEL,ENSG00000296375,ABO)				no		FALSE	literature	3	trans-MR, mixed-MR, trans-coloc	no	no
CD34	CD34_Malignant neoplasm of pancreas, excluding all cancers (controls excluding all cancers)	UKBPPP_2023	C3_PANCREAS_EXALLC	Malignant neoplasm of pancreas, excluding all cancers (controls excluding all cancers)	Malignant neoplasm of pancreas, excluding all cancers (controls excluding all cancers)	-0.331453	0.0540442	8.62347e-10	-0.262307	0.106279	0.0135831	-0.320333	0.0666742	1.55176e-06	8.62347	-10	1.35831	-2	1.55176	-6		9_133158977_G_A					no		FALSE		2	trans-MR, trans-coloc	no	no
CD34	CD34_Mean reticulocyte volume	UKBPPP_2023	continuous-30260-both_sexes-irnt	Mean reticulocyte volume	Mean reticulocyte volume	-0.10297	0.00592193	1.02023e-67	-0.133871	0.0272684	9.13661e-07	-0.0987453	0.00736329	5.24898e-41	1.02023	-67	9.13661	-7	5.24898	-41		9_133495450_TTG_T					no		FALSE		3	trans-MR, mixed-MR, trans-coloc	no	no
CD34	CD34_Mean sphered cell volume	UKBPPP_2023	continuous-30270-both_sexes-irnt	Mean sphered cell volume	Mean sphered cell volume	-0.082885	0.00582391	5.81286e-46	-0.110233	0.0268929	4.14992e-05	-0.0846322	0.00730116	4.54529e-31	5.81286	-46	4.14992	-5	4.54529	-31		9_133495450_TTG_T					no		FALSE		3	trans-MR, mixed-MR, trans-coloc	no	no
CD34	CD34_Medication for cholesterol, blood pressure or diabetes	UKBPPP_2023	categorical-6177-both_sexes-1	Medication for cholesterol, blood pressure or diabetes	Medication for cholesterol, blood pressure or diabetes	-0.184225	0.0176605	1.7813e-25	-0.160385	0.0933885	0.0859079	-0.193873	0.0231004	4.75371e-17	1.7813	-25	8.59079	-2	4.75371	-17		17_69085137_A_G	17_69085137_A_G (SEC24AP1,MIR4524B,MIR4524A,ABCA9,ENSG00000300449,ABCA6,ABCA8,ABCA9-AS1,ABCA10,PRO1804)				no		FALSE		3	trans-MR, mixed-MR, trans-coloc	no	no
CD34	CD34_Medication for cholesterol, blood pressure, diabetes, or take exogenous hormones	UKBPPP_2023	categorical-6153-both_sexes-1	Medication for cholesterol, blood pressure, diabetes, or take exogenous hormones	Medication for cholesterol, blood pressure, diabetes, or take exogenous hormones	-0.229956	0.0201955	4.88371e-30	-0.22507	0.101821	0.0270735	-0.241124	0.0267309	1.87395e-19	4.88371	-30	2.70735	-2	1.87395	-19		9_133165599_T_C	9_133165599_T_C (GBGT1,ENSG00000298803,OBP2B,RALGDS,LCN1P1,CELP,ENSG00000290769,CEL,ENSG00000296375,ABO)				no		FALSE		3	trans-MR, mixed-MR, trans-coloc	no	no
CD34	CD34_Medication for pain relief, constipation, heartburn	UKBPPP_2023	categorical-6154-both_sexes-1	Medication for pain relief, constipation, heartburn	Medication for pain relief, constipation, heartburn	-0.106485	0.0147204	4.69526e-13	-0.0712108	0.0335996	0.0340572	-0.102445	0.018568	3.44261e-08	4.69526	-13	3.40572	-2	3.44261	-8		9_133165599_T_C	9_133165599_T_C (GBGT1,ENSG00000298803,OBP2B,RALGDS,LCN1P1,CELP,ENSG00000290769,CEL,ENSG00000296375,ABO)				no		FALSE		3	trans-MR, mixed-MR, trans-coloc	no	no
CD34	CD34_Myocardial infarction, strict	UKBPPP_2023	I9_MI_STRICT	Myocardial infarction, strict	Myocardial infarction, strict	-0.125576	0.0187952	2.36879e-11	-0.0945629	0.0307514	0.00210452	-0.129932	0.0244556	1.07854e-07	2.36879	-11	2.10452	-3	1.07854	-7		9_133165599_T_C	9_133165599_T_C (GBGT1,ENSG00000298803,OBP2B,RALGDS,LCN1P1,CELP,ENSG00000290769,CEL,ENSG00000296375,ABO)				no		FALSE		3	trans-MR, mixed-MR, trans-coloc	no	no
CD34	CD34_Operation code	UKBPPP_2023	categorical-20004-both_sexes-1478, categorical-20004-both_sexes-1483	Operation code	Operation code	-0.108856	0.0133052	2.80385e-16	-0.131454	0.032118	4.261e-05	-0.125872	0.017916	2.13058e-12	2.80385	-16	4.261	-5	2.13058	-12		9_133158977_G_A					no		TRUE		3	trans-MR, mixed-MR, trans-coloc	no	no
CD34	CD34_Operative procedures - main OPCS4	UKBPPP_2023	categorical-41200-both_sexes-U354	Operative procedures - main OPCS4	Operative procedures - main OPCS4	-0.352362	0.0461236	2.1803e-14	-0.446779	0.0971243	4.22343e-06	-0.440756	0.0628691	2.37136e-12	2.1803	-14	4.22343	-6	2.37136	-12		9_133165599_T_C	9_133165599_T_C (GBGT1,ENSG00000298803,OBP2B,RALGDS,LCN1P1,CELP,ENSG00000290769,CEL,ENSG00000296375,ABO)				no		FALSE		3	trans-MR, mixed-MR, trans-coloc	no	no
CD34	CD34_Other diseases of upper respiratory tract	UKBPPP_2023	J10_UPPERDIS	Other diseases of upper respiratory tract	Other diseases of upper respiratory tract	-0.0871398	0.0099359	1.78359e-18	-0.0687582	0.0230456	0.00284898	-0.0803646	0.0124558	1.10408e-10	1.78359	-18	2.84898	-3	1.10408	-10		9_133158977_G_A					no		FALSE		3	trans-MR, mixed-MR, trans-coloc	no	no
CD34	CD34_Other soft tissue disorders, not elsewhere classified	UKBPPP_2023	M13_SOFTTISSUEOTH	Other soft tissue disorders, not elsewhere classified	Other soft tissue disorders, not elsewhere classified	-0.104972	0.0136931	1.77372e-14	-0.0932332	0.0295744	0.0016188	-0.101655	0.0166037	9.21584e-10	1.77372	-14	1.6188	-3	9.21584	-10		9_133158977_G_A					no		FALSE		3	trans-MR, mixed-MR, trans-coloc	no	no
CD34	CD34_Phlebitis and thrombophlebitis (not including DVT)	UKBPPP_2023	I9_PHLETHROM	Phlebitis and thrombophlebitis (not including DVT)	Phlebitis and thrombophlebitis (not including DVT)	-0.572625	0.0344454	4.65898e-62	-0.541103	0.133613	5.12651e-05	-0.628324	0.0457198	5.6165e-43	4.65898	-62	5.12651	-5	5.6165	-43		9_133158977_G_A					no		FALSE		3	trans-MR, mixed-MR, trans-coloc	no	no
CD34	CD34_Phlebitis and thrombophlebitis of lower extremities	UKBPPP_2023	phecode-451.2-both_sexes	Phlebitis and thrombophlebitis of lower extremities	Phlebitis and thrombophlebitis of lower extremities	-0.875704	0.0508154	1.50036e-66	-0.878479	0.189466	3.54188e-06	-0.961624	0.0680671	2.56832e-45	1.50036	-66	3.54188	-6	2.56832	-45		9_133158977_G_A					no		FALSE		3	trans-MR, mixed-MR, trans-coloc	no	no
CD34	CD34_Seated height	UKBPPP_2023	continuous-51-both_sexes-irnt	Seated height	Seated height	0.0465874	0.00433808	6.66389e-27	0.0440913	0.0204126	0.0307726	0.0440869	0.0056012	3.51866e-15	6.66389	-27	3.07726	-2	3.51866	-15		9_133165599_T_C	9_133165599_T_C (GBGT1,ENSG00000298803,OBP2B,RALGDS,LCN1P1,CELP,ENSG00000290769,CEL,ENSG00000296375,ABO)				no		FALSE		3	trans-MR, mixed-MR, trans-coloc	no	no
CD34	CD34_Swelling of limb	UKBPPP_2023	phecode-771.1-both_sexes	Swelling of limb	Swelling of limb	-0.305708	0.0404451	4.07455e-14	-0.30656	0.0744731	3.84861e-05	-0.297122	0.0522202	1.2719e-08	4.07455	-14	3.84861	-5	1.2719	-8		9_133165599_T_C	9_133165599_T_C (GBGT1,ENSG00000298803,OBP2B,RALGDS,LCN1P1,CELP,ENSG00000290769,CEL,ENSG00000296375,ABO)				no		FALSE		3	trans-MR, mixed-MR, trans-coloc	no	no
CD34	CD34_Tonsillectomy and adenotomy	UKBPPP_2023	J10_TONSILLECTOMY	Tonsillectomy and adenotomy	Tonsillectomy and adenotomy	-0.135772	0.0168868	8.9767e-16	-0.146798	0.0338536	1.44924e-05	-0.152147	0.0210439	4.8303e-13	8.9767	-16	1.44924	-5	4.8303	-13		9_133158977_G_A					no		FALSE		3	trans-MR, mixed-MR, trans-coloc	no	no
CD34	CD34_Type 2 diabetes, definitions combined	UKBPPP_2023	T2D	Type 2 diabetes, definitions combined	Type 2 diabetes, definitions combined	-0.123113	0.0131086	5.89957e-21	-0.135824	0.0400452	0.000694453	-0.13059	0.0158916	2.07666e-16	5.89957	-21	6.94453	-4	2.07666	-16		9_133158977_G_A					no		FALSE		3	trans-MR, mixed-MR, trans-coloc	no	no
CD34	CD34_Type 2 diabetes, wide definition	UKBPPP_2023	T2D_WIDE	Type 2 diabetes, wide definition	Type 2 diabetes, wide definition	-0.111214	0.0151609	2.20798e-13	-0.0921474	0.0512223	0.0720236	-0.109845	0.0185951	3.48024e-09	2.20798	-13	7.20236	-2	3.48024	-9		9_133158977_G_A					no		FALSE		3	trans-MR, mixed-MR, trans-coloc	no	no
CD34	CD34_Venous complications and haemorrhoids in pregnancy	UKBPPP_2023	O15_PREG_VENOUS_HAEMORRH	Venous complications and haemorrhoids in pregnancy	Venous complications and haemorrhoids in pregnancy	-0.723238	0.110877	6.89731e-11	-0.627673	0.197149	0.00145383	-0.705025	0.13454	1.60358e-07	6.89731	-11	1.45383	-3	1.60358	-7		9_133158977_G_A					no		FALSE		3	trans-MR, mixed-MR, trans-coloc	no	no
CD34	CD34_Z86 Personal history of certain other diseases	UKBPPP_2023	icd10-Z86-both_sexes	Z86 Personal history of certain other diseases	Z86 Personal history of certain other diseases	-0.119013	0.0131176	1.15976e-19	-0.13817	0.0261596	1.27904e-07	-0.150846	0.018068	6.89494e-17	1.15976	-19	1.27904	-7	6.89494	-17		9_133165599_T_C	9_133165599_T_C (GBGT1,ENSG00000298803,OBP2B,RALGDS,LCN1P1,CELP,ENSG00000290769,CEL,ENSG00000296375,ABO)				no		FALSE		3	trans-MR, mixed-MR, trans-coloc	no	no
CD34	CD34_Z92 Personal history of medical treatment	UKBPPP_2023	icd10-Z92-both_sexes	Z92 Personal history of medical treatment	Z92 Personal history of medical treatment	-0.1228	0.0158714	1.01662e-14	-0.161933	0.0301163	7.57703e-08	-0.158191	0.021908	5.17236e-13	1.01662	-14	7.57703	-8	5.17236	-13		9_133158977_G_A					no		FALSE		3	trans-MR, mixed-MR, trans-coloc	no	no
CD34	CD34_anti-coagulant|vitamin K epoxide reductase inhibitor	UKBPPP_2023	prescriptions-anti-coagulant|vitamin_K_epoxide_reductase_inhibitor-both_sexes	anti-coagulant|vitamin K epoxide reductase inhibitor	anti-coagulant|vitamin K epoxide reductase inhibitor	-0.46572	0.0379948	1.53203e-34	-0.538628	0.0878197	8.60532e-10	-0.547964	0.051619	2.52312e-26	1.53203	-34	8.60532	-10	2.52312	-26		9_133158977_G_A					no		FALSE		3	trans-MR, mixed-MR, trans-coloc	no	no
CD34	CD34_atorvastatin	UKBPPP_2023	prescriptions-atorvastatin-both_sexes	atorvastatin	atorvastatin	-0.168587	0.0181608	1.64758e-20	-0.126345	0.0718228	0.0785579	-0.152287	0.0241754	2.99096e-10	1.64758	-20	7.85579	-2	2.99096	-10		9_133158977_G_A					no		FALSE		3	trans-MR, mixed-MR, trans-coloc	no	no
CD34	CD34_nitrate |anti-anginal agent|anti-hypertensive	UKBPPP_2023	prescriptions-nitrate_|anti-anginal_agent|anti-hypertensive-both_sexes	nitrate |anti-anginal agent|anti-hypertensive	nitrate |anti-anginal agent|anti-hypertensive	-0.179446	0.0280978	1.69769e-10	-0.171939	0.0489275	0.000441129	-0.178335	0.0372787	1.71987e-06	1.69769	-10	4.41129	-4	1.71987	-6		9_133165599_T_C	9_133165599_T_C (GBGT1,ENSG00000298803,OBP2B,RALGDS,LCN1P1,CELP,ENSG00000290769,CEL,ENSG00000296375,ABO)				no		FALSE		3	trans-MR, mixed-MR, trans-coloc	no	no
CD34	CD34_simvastatin	UKBPPP_2023	prescriptions-simvastatin-both_sexes	simvastatin	simvastatin	-0.145235	0.0153877	3.78582e-21	-0.120612	0.0579264	0.0373276	-0.140388	0.0206704	1.10812e-11	3.78582	-21	3.73276	-2	1.10812	-11		9_133158977_G_A					no		FALSE		3	trans-MR, mixed-MR, trans-coloc	no	no
CD34	CD34_warfarin	UKBPPP_2023	prescriptions-warfarin-both_sexes	warfarin	warfarin	-0.46572	0.0379948	1.53203e-34	-0.538628	0.0878197	8.60532e-10	-0.547964	0.051619	2.52312e-26	1.53203	-34	8.60532	-10	2.52312	-26		9_133158977_G_A					no		FALSE		3	trans-MR, mixed-MR, trans-coloc	no	no
CD36	CD36_D000740	UKBPPP_2023, SUN_2018	GCST90002369, GCST90002404, GCST90002334, GCST90002310, NEALE2_30040_raw, GCST004602, GCST90002322, GCST90002328, GCST004621, GCST004615, GCST006804, GCST004630, GCST004605, GCST90002390	Red cell distribution width	Anemia	0.0814949	0.00700593	2.82474e-31	0.032225	0.0317727	0.31047	0.0763788	0.0105918	5.54787e-13	2.82474	-31	3.1047	-1	5.54787	-13		9:133254260:G:A, 9:133262254:C:T, 1_247876149_C_T	1_247876149_C_T (TRIM58,OR2W3,ENSG00000305224,OR11L1,OR6R1P,OR2T8,HSD17B7P1,OR2AJ1,OR14A16,ENSG00000289367)	no			no		TRUE		4	cis-MR, trans-MR, mixed-MR, trans-coloc	no	no
CD36	CD36_D001778	SUN_2018, UKBPPP_2023	GCST90002304, GCST90002383, GCST004604	Hematocrit	Blood Coagulation Disorders	0.100625	0.0106665	3.95557e-21							3.9556	-21											no		TRUE	literature	2	cis-MR, trans-MR	no	no
CD36	CD36_D001791	UKBPPP_2023, SUN_2018	GCST90002402, GCST90002395, GCST90002346, GCST90002357, GCST004603, GCST90002400, GCST004599, GCST004607, GCST004616, GCST90002401, NEALE2_30080_raw	Platelet count	Blood Platelet Disorders	0.337795	0.00978094	2.31067e-261	0.142824	0.131739	0.278301	0.285797	0.0162691	4.41677e-69	2.31067	-261	2.78301	-1	4.41677	-69		3_18162323_T_C, 3_18346119_T_A, 3_56815721_T_C, 8_105489467_T_TA	3_56815721_T_C (ENSG00000298507,ARHGEF3,ENSG00000296096,ARHGEF3-AS1,TASOR,ENSG00000307053,SPATA12,CCDC66,ENSG00000272202,ENSG00000297895)				no	0.937993	TRUE	genetic_association	4	cis-MR, trans-MR, mixed-MR, trans-coloc	no	no
CD36	CD36_D001823	SUN_2018	NEALE2_23106_raw	Impedance of whole body	Body Composition	4.37025	0.673841	8.83883e-11							8.8388	-11						9:133262254:C:T					no		FALSE		2	trans-MR, trans-coloc	no	no
CD36	CD36_D004906	SUN_2018	NEALE2_30010_raw	Red blood cell (erythrocyte) count	Erythrocyte Count	0.0572332	0.00574619	2.27583e-23							2.2758	-23											no	0.8932	FALSE	genetic_association	1	trans-MR	no	no
CD36	CD36_D004909	SUN_2018, UKBPPP_2023	NEALE2_30020_raw, GCST90002397, NEALE2_30030_raw, NEALE2_30050_raw	Haemoglobin concentration	Erythrocyte Indices	0.119111	0.0130713	8.05729e-20							8.0573	-20						1_247876149_C_T	1_247876149_C_T (TRIM58,OR2W3,ENSG00000305224,OR11L1,OR6R1P,OR2T8,HSD17B7P1,OR2AJ1,OR14A16,ENSG00000289367)				no	0.902777	TRUE	genetic_association	4	cis-MR, trans-MR, mixed-MR, trans-coloc	no	no
CD36	CD36_D005901	SUN_2018	GCST009722	Glaucoma (multi-trait analysis)	Glaucoma	0.276621	0.0441956	3.87405e-10							3.8741	-10											no		FALSE		1	trans-MR	no	no
CD36	CD36_D006402	UKBPPP_2023, SUN_2018	GCST90002379, GCST90002292, GCST004614, GCST004613, GCST004608, GCST004626	Basophil count	Hematologic Diseases	0.0498474	0.00456332	8.89995e-28	0.05361	0.0166804	0.00130924	0.0502321	0.00711981	1.72276e-12	8.89995	-28	1.30924	-3	1.72276	-12		11_128772100_G_A, 2_27508073_T_C, 9:133262254:C:T	11_128772100_G_A (SENCR,FLI1,ENSG00000245008,KCNJ1,ENSG00000255369,KCNJ5,KCNJ5-AS1,ENSG00000288975,ENSG00000308574,TP53AIP1), 2_27508073_T_C (GCKR,FNDC4,ENSG00000306717,IFT172,SPATA31H1,RNU6-986P,ENSG00000235267,KRTCAP3,ZNF512,NRBP1)				no	0.765323	TRUE	genetic_association	4	cis-MR, trans-MR, mixed-MR, trans-coloc	no	no
CD36	CD36_D006937	SUN_2018	GCST002222	LDL cholesterol	Hypercholesterolemia	-0.0813914	0.0132513	8.14098e-10							8.141	-10											no	0.576875	FALSE	genetic_association	1	trans-MR	no	no
CD36	CD36_D007249	UKBPPP_2023	GCST90011994	Interleukin-8 levels	Inflammation	0.162093	0.0256131	2.47531e-10	0.0906645	0.0579941	0.117973	0.211352	0.0418037	4.28523e-07	2.47531	-10	1.17973	-1	4.28523	-7							no		FALSE		1	trans-MR	no	no
CD36	CD36_D007960	UKBPPP_2023	GCST90002380, GCST004631, GCST004634	Basophil percentage of white cells	Leukocyte Disorders	0.0399249	0.00398717	1.33158e-23	0.0534457	0.0150866	0.000396203	0.0415192	0.00647314	1.41684e-10	1.33158	-23	3.96203	-4	1.41684	-10		8_11832597_T_C, 15_50096598_G_A	8_11832597_T_C (FDFT1,ENSG00000255046,CTSB,SUB1P1,ENSG00000307192,NEIL2,ENSG00000255144,ENSG00000301305,ENSG00000305386,OR7E158P), 15_50096598_G_A (ATP8B4,SLC27A2,RNA5SP394,Y_RNA,RN7SL494P,HDC,ENSG00000259188,RNU6-94P,GABPB1-IT1,GABPB1-AS1)				no		TRUE		4	cis-MR, trans-MR, mixed-MR, trans-coloc	no	no
CD36	CD36_D007970	UKBPPP_2023	GCST90002374, GCST004618	White blood cell count	Leukopenia	0.0253795	0.0041335	8.25379e-10	0.00319677	0.033702	0.924431	0.0258425	0.00645011	6.1618e-05	8.25379	-10	9.24431	-1	6.1618	-5		1_247876149_C_T, 9_133273983_G_A	1_247876149_C_T (TRIM58,OR2W3,ENSG00000305224,OR11L1,OR6R1P,OR2T8,HSD17B7P1,OR2AJ1,OR14A16,ENSG00000289367), 9_133273983_G_A (ABO,Y_RNA,LCN1P2,LCN1P1,SURF6,Y_RNA,OBP2B,RPL21P81,MED22,RPL7A)				no		TRUE		3	trans-MR, mixed-MR, trans-coloc	no	no
CD36	CD36_D008078	SUN_2018	GCST90002412	Low density lipoprotein cholesterol levels	Cholesterol, LDL	-0.0574407	0.00842837	9.4159e-12							9.4159	-12											no	0.576875	FALSE	genetic_association	1	trans-MR	no	no
CD36	CD36_D008232	UKBPPP_2023, SUN_2018	GCST004625, GCST90002340	Monocyte count	Lymphoproliferative Disorders	0.067369	0.00959705	2.22251e-12	0.00110883	0.0434603	0.979645	0.0238202	0.0148483	0.10866	2.22251	-12	9.79645	-1	1.0866	-1		9_133273983_G_A	9_133273983_G_A (ABO,Y_RNA,LCN1P2,LCN1P1,SURF6,Y_RNA,OBP2B,RPL21P81,MED22,RPL7A)				no	0.82626	TRUE	genetic_association	2	trans-MR, trans-coloc	no	no
CD36	CD36_D009203	UKBPPP_2023	GCST011365	Myocardial infarction	Myocardial Infarction	0.120375	0.0181798	3.55977e-11	0.0973278	0.0476217	0.0409762	0.109724	0.0300154	0.000256588	3.55977	-11	4.09762	-2	2.56588	-4		8_105615174_G_GA	8_105615174_G_GA (ENSG00000254141,ENSG00000253420,RPL12P24,ENSG00000253526,ENSG00000294727,ZFPM2,Y_RNA,ENSG00000243171,TMCC1P1,LINC03084)				no		FALSE	literature	2	trans-MR, trans-coloc	no	no
CD36	CD36_D013921	SUN_2018, UKBPPP_2023	GCST90002363, GCST004601, GCST90002403	Red blood cell count	Thrombocytopenia	0.183135	0.016722	6.51545e-28							6.5154	-28						9:133262254:C:T, 1_247876149_C_T	1_247876149_C_T (TRIM58,OR2W3,ENSG00000305224,OR11L1,OR6R1P,OR2T8,HSD17B7P1,OR2AJ1,OR14A16,ENSG00000289367)				no		TRUE		4	cis-MR, trans-MR, mixed-MR, trans-coloc	no	no
CD36	CD36_D020246	SUN_2018	NEALE2_20002_1094	Deep venous thrombosis (dvt) | non-cancer illness code, self-reported	Venous Thrombosis	0.458914	0.0714657	1.34977e-10							1.3498	-10											no		FALSE	literature	1	trans-MR	no	no
CD36	CD36_D045262	UKBPPP_2023	GCST90002387, GCST90002386	Immature fraction of reticulocytes	Reticulocytosis	0.0358602	0.00398458	2.26238e-19	0.0606917	0.0329405	0.0654073	0.0304428	0.0065084	2.90442e-06	2.26238	-19	6.54073	-2	2.90442	-6		1_247876149_C_T, 9_132989049_C_G	1_247876149_C_T (TRIM58,OR2W3,ENSG00000305224,OR11L1,OR6R1P,OR2T8,HSD17B7P1,OR2AJ1,OR14A16,ENSG00000289367), 9_132989049_C_G (ENSG00000307636,GFI1B,RNU7-21P,ENSG00000234907,EEF1A1P5,ENSG00000305661,ENSG00000288989,GTF3C5,MIR548AW,TSC1)				no		TRUE		3	cis-MR, mixed-MR, trans-coloc	no	no
CD36	CD36_D049628	SUN_2018	GCST90000025	Appendicular lean mass	Body Size	-0.0535498	0.00816578	5.45953e-11							5.4595	-11											no		FALSE		1	trans-MR	no	no
CD36	CD36_D054556	UKBPPP_2023	I9_VTE	Venous thromboembolism	Venous Thromboembolism	0.104689	0.0164411	1.92131e-10	0.0881055	0.0450232	0.0503605	0.111196	0.0299443	0.000204454	1.92131	-10	5.03605	-2	2.04454	-4		1_247876149_C_T	1_247876149_C_T (TRIM58,OR2W3,ENSG00000305224,OR11L1,OR6R1P,OR2T8,HSD17B7P1,OR2AJ1,OR14A16,ENSG00000289367)				no		FALSE		2	mixed-MR, trans-coloc	no	no
CD36	CD36_EFO_0003907	SUN_2018	NEALE2_6152_5	Blood clot in the leg (dvt) | blood clot, dvt, bronchitis, emphysema, asthma, rhinitis, eczema, allergy diagnosed by doctor	Blood clot in the leg (dvt) | blood clot, dvt, bronchitis, emphysema, asthma, rhinitis, eczema, allergy diagnosed by doctor	0.460945	0.071062	8.78419e-11							8.7842	-11											no		FALSE	literature	1	trans-MR	no	no
CD36	CD36_EFO_0004286	SUN_2018	FINNGEN_R5_I9_VTE	Venous thromboembolism	Venous thromboembolism	0.298152	0.0474349	3.26818e-10							3.2682	-10											no		FALSE	literature	1	trans-MR	no	no
CD36	CD36_EFO_0004309	UKBPPP_2023	continuous-30080-both_sexes-irnt	Platelet count	Platelet count	0.354732	0.0118078	2.76417e-198	0.224599	0.1523	0.140289	0.366624	0.0200552	1.1778e-74	2.76417	-198	1.40289	-1	1.1778	-74	7_80439751_A_G	8_105489467_T_TA					no	0.937993	FALSE	genetic_association	5	cis-MR, trans-MR, mixed-MR, cis-coloc, trans-coloc	no	no
CD36	CD36_EFO_0004528	SUN_2018, UKBPPP_2023	NEALE2_30060_raw, continuous-30020-both_sexes-irnt	Mean corpuscular haemoglobin concentration	Mean corpuscular haemoglobin concentration	0.0693744	0.0108111	1.39047e-10							1.3905	-10						9:133262254:C:T, 1_247876149_C_T	1_247876149_C_T (TRIM58,OR2W3,ENSG00000305224,OR11L1,OR6R1P,OR2T8,HSD17B7P1,OR2AJ1,OR14A16,ENSG00000289367)				no	0.902777	TRUE	genetic_association	2	trans-MR, trans-coloc	no	no
CD36	CD36_EFO_0004584	UKBPPP_2023	continuous-30100-both_sexes-irnt	Mean platelet (thrombocyte) volume	Mean platelet (thrombocyte) volume	-0.343942	0.0112431	1.59058e-205	-0.222812	0.216104	0.302522	-0.33226	0.0163121	3.15331e-92	1.59058	-205	3.02522	-1	3.15331	-92	7_80497334_T_C	3_18327978_T_A					no		FALSE		5	cis-MR, trans-MR, mixed-MR, cis-coloc, trans-coloc	no	no
CD36	CD36_EFO_0004587	UKBPPP_2023	continuous-30120-both_sexes-irnt	Lymphocyte count	Lymphocyte count	0.0492973	0.00783567	3.14631e-10	-0.0388564	0.0471151	0.409535	-0.0110945	0.0121198	0.35998	3.14631	-10	4.09535	-1	3.5998	-1		3_56815721_T_C	3_56815721_T_C (ENSG00000298507,ARHGEF3,ENSG00000296096,ARHGEF3-AS1,TASOR,ENSG00000307053,SPATA12,CCDC66,ENSG00000272202,ENSG00000297895)				no	0.843851	FALSE	genetic_association	2	trans-MR, trans-coloc	no	no
CD36	CD36_EFO_0004861	UKBPPP_2023	biomarkers-30810-both_sexes-irnt	Phosphate	Phosphate	0.0731496	0.00687411	1.91409e-26	0.00835693	0.0274684	0.760947	0.0269429	0.0109778	0.0141159	1.91409	-26	7.60947	-1	1.41159	-2		8_105489467_T_TA					no		FALSE		2	trans-MR, trans-coloc	no	no
CD36	CD36_EFO_0005090	UKBPPP_2023	continuous-30160-both_sexes	Basophill count	Basophill count	0.0401447	0.00429026	8.18951e-21	0.0209056	0.0153897	0.174332	0.0242789	0.00719415	0.000738654	8.18951	-21	1.74332	-1	7.38654	-4		8_105615174_G_GA	8_105615174_G_GA (ENSG00000254141,ENSG00000253420,RPL12P24,ENSG00000253526,ENSG00000294727,ZFPM2,Y_RNA,ENSG00000243171,TMCC1P1,LINC03084)				no	0.765323	FALSE	genetic_association	2	trans-MR, trans-coloc	no	no
CD36	CD36_EFO_0007984	UKBPPP_2023	continuous-30110-both_sexes-irnt	Platelet distribution width	Platelet distribution width	-0.138293	0.00948924	4.13165e-48	-0.168944	0.106287	0.111947	-0.138208	0.01574	1.62441e-18	4.13165	-48	1.11947	-1	1.62441	-18	7_80788249_A_G	8_105489467_T_TA					no	0.945164	FALSE	genetic_association	5	cis-MR, trans-MR, mixed-MR, cis-coloc, trans-coloc	no	no
CD36	CD36_EFO_0007985	UKBPPP_2023	continuous-30090-both_sexes-irnt	Platelet crit	Platelet crit	0.237521	0.00921594	1.78632e-146	0.0407941	0.0666976	0.540784	0.0693057	0.00956592	4.32236e-13	1.78632	-146	5.40784	-1	4.32236	-13	7_80439751_A_G	8_105489467_T_TA					no	0.784737	FALSE	genetic_association	5	cis-MR, trans-MR, mixed-MR, cis-coloc, trans-coloc	no	no
CD36	CD36_EFO_0007992	UKBPPP_2023	continuous-30220-both_sexes-irnt	Basophill percentage	Basophill percentage	0.0302302	0.00406373	1.01433e-13	0.0440925	0.0155409	0.00455115	0.0316108	0.00651688	1.23085e-06	1.01433	-13	4.55115	-3	1.23085	-6		8_11832597_T_C	8_11832597_T_C (FDFT1,ENSG00000255046,CTSB,SUB1P1,ENSG00000307192,NEIL2,ENSG00000255144,ENSG00000301305,ENSG00000305386,OR7E158P)				no		FALSE		3	trans-MR, mixed-MR, trans-coloc	no	no
CD36	CD36_EFO_0009188	SUN_2018	NEALE2_30070_raw	Red blood cell (erythrocyte) distribution width	Red blood cell (erythrocyte) distribution width	-0.0985192	0.0116181	2.2564e-17							2.2564	-17						9:133262254:C:T					no	0.949358	FALSE	genetic_association	2	trans-MR, trans-coloc	no	no
CD36	CD36_EFO_0009682	UKBPPP_2023	icd10-O32-both_sexes	O32 Maternal care for known or suspected malpresentation of foetus	O32 Maternal care for known or suspected malpresentation of foetus	0.607262	0.0671224	1.46843e-19	0.697585	0.398123	0.0797426	0.464101	0.101376	4.69443e-06	1.46843	-19	7.97426	-2	4.69443	-6		6_135344926_T_TCACA	6_135344926_T_TCACA (ENSG00000287094,ENSG00000234084,ENSG00000303034,ENSG00000224374,MIR548A2,Y_RNA,MYB-AS1,AHI1,AHI1-DT,MYB)				no	0.104183	FALSE	literature, genetic_association	3	trans-MR, mixed-MR, trans-coloc	no	no
CD36	CD36_EFO_0010701	UKBPPP_2023	GCST90002396	Mean reticulocyte volume	Mean reticulocyte volume	0.126558	0.00801829	4.03423e-56	0.0591653	0.0359209	0.0995376	0.114752	0.0105442	1.38985e-27	4.03423	-56	9.95376	-2	1.38985	-27				no			no	0.876369	FALSE	genetic_association	1	cis-MR	no	no
CD36	CD36_HP_0025328	UKBPPP_2023	icd10-O46-both_sexes	O46 Antepartum haemorrhage, not elsewhere classified	O46 Antepartum haemorrhage, not elsewhere classified	0.417734	0.0650509	1.34811e-10	0.437083	0.270955	0.106718	0.296995	0.105529	0.0048878	1.34811	-10	1.06718	-1	4.8878	-3		5_132350453_G_A	5_132350453_G_A (MIR3936,SLC22A5,MIR3936HG,SLC22A4,CARINH,LINC02863,ENSG00000298170,PDLIM4,Y_RNA,P4HA2)				no		FALSE		2	trans-MR, trans-coloc	no	no
CD36	CD36_High light scatter reticulocyte count	UKBPPP_2023	continuous-30300-both_sexes-irnt	High light scatter reticulocyte count	High light scatter reticulocyte count	0.0332309	0.00481214	4.99764e-12	0.0410167	0.0302581	0.175239	0.030058	0.00791222	0.000145319	4.99764	-12	1.75239	-1	1.45319	-4		9_132989049_C_G	9_132989049_C_G (ENSG00000307636,GFI1B,RNU7-21P,ENSG00000234907,EEF1A1P5,ENSG00000305661,ENSG00000288989,GTF3C5,MIR548AW,TSC1)				no		FALSE		2	mixed-MR, trans-coloc	no	no
CD36	CD36_Mean reticulocyte volume	UKBPPP_2023	continuous-30260-both_sexes-irnt	Mean reticulocyte volume	Mean reticulocyte volume	0.0900582	0.00724199	1.6756e-35	0.0406403	0.0411346	0.32316	0.0961001	0.00993734	4.02011e-22	1.6756	-35	3.2316	-1	4.02011	-22	7_80439751_A_G			no			no		FALSE		2	cis-MR, cis-coloc	no	no
CD36	CD36_c("EFO_1001395", "HP_0004418")	SUN_2018	SAIGE_451	Phlebitis and thrombophlebitis	Phlebitis and thrombophlebitis	0.685401	0.103357	3.32475e-11							3.3247	-11											no		FALSE		1	trans-MR	no	no
CD36	CD36_character(0)	SUN_2018	NEALE2_30260_raw, SAIGE_451_2, NEALE2_23108_raw, NEALE2_23107_raw	Mean reticulocyte volume	Mean reticulocyte volume	-0.592831	0.0833371	1.13019e-12							1.1302	-12											no		TRUE		1	trans-MR	no	no
CD38	CD38_D000740	UKBPPP_2023	GCST90002310, GCST90002384	Hemoglobin concentration	Anemia	0.22239	0.0321361	4.5084e-12							4.5084	-12	0	0	0	0		12_112537483_A_C	12_112537483_A_C (ENSG00000304788,ENSG00000300851,ENSG00000305447,PTPN11,ENSG00000305463,RPL6,ENSG00000305485,HECTD4,MIR1302-1,ENSG00000257658)				no	0.0822903	TRUE	genetic_association	2	trans-MR, trans-coloc	no	yes
CD38	CD38_D004700	UKBPPP_2023	GCST90012112	Total testosterone levels	Endocrine System Diseases	-0.151078	0.0238414	2.34591e-10	-0.364089	0.142036	0.0103663	-0.17641	0.0332467	1.12003e-07	2.34591	-10	1.03663	-2	1.12003	-7		12_111535554_A_G	12_111535554_A_G (U7,IFITM3P5,ATXN2-AS,ATXN2,SH2B3,ENSG00000299832,ENSG00000294281,PCNPP1,BRAP,ACAD10)				no		FALSE		2	trans-MR, trans-coloc	no	yes
CD38	CD38_D005919	UKBPPP_2023	GCST003372	Glomerular filtration rate (creatinine)	Glomerular Filtration Rate	-0.218175	0.0310057	1.96949e-12	-1.12682	0.248301	5.67587e-06	-0.211719	0.0313486	1.44126e-11	1.96949	-12	5.67587	-6	1.44126	-11		7_1246931_G_T	7_1246931_G_T (UNCX,ENSG00000233082,ENSG00000300224,ENSG00000301288,ENSG00000301300,ENSG00000306309,ENSG00000307981,ENSG00000301874,ZFAND2A-DT,ZFAND2A)				no		FALSE		2	trans-MR, trans-coloc	no	yes
CD38	CD38_D006073	UKBPPP_2023	GCST90038687, M13_GOUT	Gout	Gout	0.0183256	0.00225981	5.08978e-16	0.0444647	0.0181888	0.0145003	0.0169388	0.00341065	6.8193e-07	5.08978	-16	1.45003	-2	6.8193	-7		12_111535554_A_G, 12_122122971_C_T	12_111535554_A_G (U7,IFITM3P5,ATXN2-AS,ATXN2,SH2B3,ENSG00000299832,ENSG00000294281,PCNPP1,BRAP,ACAD10), 12_122122971_C_T (MLXIP,IL31,LINC02985,LRRC43,B3GNT4,BCL7A,ENSG00000255856,DIABLO,ENSG00000284934,VPS33A)				no		TRUE		2	trans-MR, trans-coloc	no	yes
CD38	CD38_D006973	UKBPPP_2023	I9_HYPTENS	Hypertension	Hypertension	0.371733	0.0598609	5.30025e-10	2.01311	0.583393	0.000559145	0.424681	0.0927673	4.69625e-06	5.30025	-10	5.59145	-4	4.69625	-6		12_112537483_A_C	12_112537483_A_C (ENSG00000304788,ENSG00000300851,ENSG00000305447,PTPN11,ENSG00000305463,RPL6,ENSG00000305485,HECTD4,MIR1302-1,ENSG00000257658)				no		FALSE		2	trans-MR, trans-coloc	no	yes
CD38	CD38_D008078	UKBPPP_2023	RX_STATIN	Statin medication	Cholesterol, LDL	0.296065	0.0449337	4.43021e-11	0.520037	0.380634	0.171864	0.331547	0.0661674	5.42249e-07	4.43021	-11	1.71864	-1	5.42249	-7		12_111535554_A_G	12_111535554_A_G (U7,IFITM3P5,ATXN2-AS,ATXN2,SH2B3,ENSG00000299832,ENSG00000294281,PCNPP1,BRAP,ACAD10)				no		FALSE		2	trans-MR, trans-coloc	no	yes
CD38	CD38_EFO_0002950	UKBPPP_2023	icd10-Z34-both_sexes	Z34 Supervision of normal pregnancy	Z34 Supervision of normal pregnancy	-2.33432	0.265963	1.68085e-18	-2.8007	2.76533	0.311161	-1.93043	0.359689	8.00886e-08	1.68085	-18	3.11161	-1	8.00886	-8		12_111535554_A_G	12_111535554_A_G (U7,IFITM3P5,ATXN2-AS,ATXN2,SH2B3,ENSG00000299832,ENSG00000294281,PCNPP1,BRAP,ACAD10)				no		FALSE		2	trans-MR, trans-coloc	no	yes
CD38	CD38_EFO_0004274	UKBPPP_2023	phecode-274-both_sexes, phecode-274.1-both_sexes	Gout and other crystal arthropathies	Gout and other crystal arthropathies	1.24639	0.180283	4.72727e-12	2.44052	1.42436	0.0866361	1.00598	0.236997	2.18901e-05	4.72727	-12	8.66361	-2	2.18901	-5		4_76480299_C_T	4_76480299_C_T (ENSG00000249278,ENSG00000302014,SHROOM3,RNU6-145P,ENSG00000302027,CCDC158,ENSG00000199857,RPL36AP18,MIR4450,MIR548AH)				no		TRUE		2	trans-MR, trans-coloc	no	yes
CD38	CD38_EFO_0004338	UKBPPP_2023	continuous-21002-both_sexes-irnt	Weight	Weight	-0.128304	0.0200155	1.45306e-10	-0.465217	0.205531	0.0236057	-0.101244	0.0307443	0.000990904	1.45306	-10	2.36057	-2	9.90904	-4		12_112537483_A_C	12_112537483_A_C (ENSG00000304788,ENSG00000300851,ENSG00000305447,PTPN11,ENSG00000305463,RPL6,ENSG00000305485,HECTD4,MIR1302-1,ENSG00000257658)				no		FALSE		2	trans-MR, trans-coloc	no	yes
CD38	CD38_EFO_0004518	UKBPPP_2023	GCST003401	Glomerular filtration rate in non diabetics (creatinine)	Glomerular filtration rate in non diabetics (creatinine)	-0.237722	0.0333693	1.04867e-12	-1.08996	0.250217	1.3242e-05	-0.220229	0.034057	1.00305e-10	1.04867	-12	1.3242	-5	1.00305	-10		7_151716108_T_C	7_151716108_T_C (ENSG00000290095,ENSG00000299629,ENSG00000299609,PRKAG2-AS2,PRKAG2,PRKAG2-AS1,ENSG00000302251,ENSG00000305197,RNU6-604P,RHEB)				no		FALSE		2	trans-MR, trans-coloc	no	yes
CD38	CD38_EFO_0004531	UKBPPP_2023	biomarkers-30880-both_sexes-irnt	Urate	Urate	0.424264	0.0321725	1.04001e-39	0.838739	0.503021	0.0954341	0.414049	0.0496051	7.00783e-17	1.04001	-39	9.54341	-2	7.00783	-17		7_1246931_G_T	7_1246931_G_T (UNCX,ENSG00000233082,ENSG00000300224,ENSG00000301288,ENSG00000301300,ENSG00000306309,ENSG00000307981,ENSG00000301874,ZFAND2A-DT,ZFAND2A)				no		FALSE		2	trans-MR, trans-coloc	no	yes
CD38	CD38_EFO_0005208	UKBPPP_2023	continuous-eGFRcreacys-both_sexes-irnt, continuous-eGFRcys-both_sexes-irnt, continuous-eGFR-both_sexes-irnt	Estimated glomerular filtration rate, cystain C	Estimated glomerular filtration rate, cystain C	-0.689577	0.0520594	4.76183e-40	-1.14516	0.927436	0.216921	-0.679211	0.0591185	1.49879e-30	4.76183	-40	2.16921	-1	1.49879	-30		18_79400235_A_C	18_79400235_A_C (NFATC1,ENSG00000299053,ENSG00000294167,ENSG00000279637,ENSG00000279077,ENSG00000267015,ENSG00000286186,ENSG00000275186,ENSG00000279981,ENSG00000279397)				no		TRUE		2	trans-MR, trans-coloc	no	yes
CD38	CD38_EFO_0007010	UKBPPP_2023	categorical-20003-both_sexes-1140875408, categorical-20003-both_sexes-1140879540	Treatment/medication code	drug use measurement	1.07196	0.168774	2.13243e-10	3.16412	1.39697	0.0235137	1.36814	0.261592	1.6946e-07	2.13243	-10	2.35137	-2	1.6946	-7		12_111535554_A_G	12_111535554_A_G (U7,IFITM3P5,ATXN2-AS,ATXN2,SH2B3,ENSG00000299832,ENSG00000294281,PCNPP1,BRAP,ACAD10), 7_1246931_G_T (UNCX,ENSG00000233082,ENSG00000300224,ENSG00000301288,ENSG00000301300,ENSG00000306309,ENSG00000307981,ENSG00000301874,ZFAND2A-DT,ZFAND2A)				no		TRUE		3	trans-MR, mixed-MR, trans-coloc	no	yes
CD38	CD38_EFO_0009682	UKBPPP_2023	icd10-O32-both_sexes	O32 Maternal care for known or suspected malpresentation of foetus	O32 Maternal care for known or suspected malpresentation of foetus	-2.77737	0.253373	5.84668e-28	-2.42984	4.00449	0.543997	-2.39576	0.331216	4.71673e-13	5.84668	-28	5.43997	-1	4.71673	-13		12_111535554_A_G	12_111535554_A_G (U7,IFITM3P5,ATXN2-AS,ATXN2,SH2B3,ENSG00000299832,ENSG00000294281,PCNPP1,BRAP,ACAD10)				no		FALSE	literature	2	trans-MR, trans-coloc	no	yes
CD38	CD38_HP_0025328	UKBPPP_2023	icd10-O46-both_sexes	O46 Antepartum haemorrhage, not elsewhere classified	O46 Antepartum haemorrhage, not elsewhere classified	-1.98399	0.242644	2.92051e-16	-1.47784	2.8268	0.601115	-1.54434	0.328543	2.59448e-06	2.92051	-16	6.01115	-1	2.59448	-6		18_79400235_A_C	18_79400235_A_C (NFATC1,ENSG00000299053,ENSG00000294167,ENSG00000279637,ENSG00000279077,ENSG00000267015,ENSG00000286186,ENSG00000275186,ENSG00000279981,ENSG00000279397)				no		FALSE		2	trans-MR, trans-coloc	no	yes
CD40LG	CD40LG_D001791	UKBPPP_2023	GCST90002400	Plateletcrit	Blood Platelet Disorders	0.0838361	0.0109391	1.80367e-14	0.12127	0.190592	0.524592	0.0896864	0.0167438	8.49022e-08	1.80367	-14	5.24592	-1	8.49022	-8		3_56815721_T_C	3_56815721_T_C (ENSG00000298507,ARHGEF3,ENSG00000296096,ARHGEF3-AS1,TASOR,ENSG00000307053,SPATA12,CCDC66,ENSG00000272202,ENSG00000297895)				no	0.562945	FALSE	genetic_association, literature	3	trans-MR, mixed-MR, trans-coloc	no	yes
CD40LG	CD40LG_D006402	UKBPPP_2023	GCST90002292, GCST004626, GCST90002389, GCST90002379, GCST004614, GCST004613, GCST004620	Basophil count	Hematologic Diseases	0.100972	0.00876978	1.12585e-30	0.103897	0.042085	0.0135591	0.0870163	0.013774	2.65919e-10	1.12585	-30	1.35591	-2	2.65919	-10		8_105489467_T_TA, 5_131381397_C_T, 8_105569300_A_T, 12_111469627_A_AC	5_131381397_C_T (ENSG00000299818,ENSG00000275939,CDC42SE2,ENSG00000279370,ENSG00000303023,ENSG00000290020,LYRM7,HINT1,RAPGEF6,ENSG00000299066), 8_105569300_A_T (ENSG00000254141,ENSG00000253420,RPL12P24,ENSG00000294727,ZFPM2,ENSG00000253526,ENSG00000243171,Y_RNA,TMCC1P1,LINC03084), 12_111469627_A_AC (SH2B3,ENSG00000299832,ENSG00000294281,HSPA8P14,U7,PHETA1,LINC02356,IFITM3P5,ATXN2-AS,ATXN2)				no		TRUE		3	trans-MR, mixed-MR, trans-coloc	no	yes
CD40LG	CD40LG_D007960	UKBPPP_2023	GCST90002380	Basophil percentage of white cells	Leukocyte Disorders	0.0560376	0.00825924	1.16216e-11	0.0299156	0.0324792	0.357014	0.0519765	0.0137065	0.000149374	1.16216	-11	3.57014	-1	1.49374	-4		1_199043349_A_C	1_199043349_A_C (LINC01222,LINC01221,ENSG00000286541,ENSG00000225172,ENSG00000227747,LINC02789,MIR181A1HG,MIR181A1,MIR181B1,ENSG00000304925)				no		FALSE		3	trans-MR, mixed-MR, trans-coloc	no	yes
CD40LG	CD40LG_D007970	UKBPPP_2023	GCST004610	White blood cell count	Leukopenia	0.0881137	0.0141314	4.5089e-10	0.138002	0.114239	0.22704	0.105287	0.0229274	4.38621e-06	4.5089	-10	2.2704	-1	4.38621	-6		5_131381397_C_T	5_131381397_C_T (ENSG00000299818,ENSG00000275939,CDC42SE2,ENSG00000279370,ENSG00000303023,ENSG00000290020,LYRM7,HINT1,RAPGEF6,ENSG00000299066)				no		FALSE		3	trans-MR, mixed-MR, trans-coloc	no	yes
CD40LG	CD40LG_D009503	UKBPPP_2023	GCST004629, GCST90002351	Neutrophil count	Neutropenia	0.0793251	0.0123224	1.21498e-10	0.167465	0.0714549	0.0190966	0.104651	0.022077	2.13451e-06	1.21498	-10	1.90966	-2	2.13451	-6		12_111469627_A_AC	12_111469627_A_AC (SH2B3,ENSG00000299832,ENSG00000294281,HSPA8P14,U7,PHETA1,LINC02356,IFITM3P5,ATXN2-AS,ATXN2)				no		TRUE		3	trans-MR, mixed-MR, trans-coloc	no	yes
CD40LG	CD40LG_D013921	UKBPPP_2023	GCST90002363, GCST90002403	Red blood cell count	Thrombocytopenia	0.0773304	0.0079738	3.07252e-22	0.0311062	0.0782314	0.690912	0.0658748	0.0120639	4.74795e-08	3.07252	-22	6.90912	-1	4.74795	-8		16_88950324_G_A					no		TRUE		3	trans-MR, mixed-MR, trans-coloc	no	yes
CD40LG	CD40LG_D013923	UKBPPP_2023	I9_THROMBOTH	Other embolism and thrombosis	Thromboembolism	0.441892	0.0723932	1.03414e-09	0.326355	0.28793	0.257026	0.378442	0.116883	0.00120468	1.03414	-9	2.57026	-1	1.20468	-3		16_81837364_C_T	16_81837364_C_T (ENSG00000303013,PLCG2,ENSG00000295517,RN7SKP176,ENSG00000276519,SDR42E1,HSD17B2,ENSG00000299389,ENSG00000279841,ENSG00000279294)				no		FALSE		3	trans-MR, mixed-MR, trans-coloc	no	yes
CD40LG	CD40LG_D020246	UKBPPP_2023	I9_PHLETHROMBDVTLOW	DVT of lower extremities	Venous Thrombosis	0.409789	0.0593108	4.87445e-12	0.270021	0.269237	0.315904	0.244347	0.103636	0.0183865	4.87445	-12	3.15904	-1	1.83865	-2		16_81837364_C_T	16_81837364_C_T (ENSG00000303013,PLCG2,ENSG00000295517,RN7SKP176,ENSG00000276519,SDR42E1,HSD17B2,ENSG00000299389,ENSG00000279841,ENSG00000279294)				no		FALSE		3	trans-MR, mixed-MR, trans-coloc	no	yes
CD40LG	CD40LG_D054556	UKBPPP_2023	I9_VTE	Venous thromboembolism	Venous Thromboembolism	0.308948	0.0405451	2.53921e-14	0.142961	0.188937	0.449256	0.282784	0.0607829	3.2815e-06	2.53921	-14	4.49256	-1	3.2815	-6		16_81837364_C_T	16_81837364_C_T (ENSG00000303013,PLCG2,ENSG00000295517,RN7SKP176,ENSG00000276519,SDR42E1,HSD17B2,ENSG00000299389,ENSG00000279841,ENSG00000279294)				no		FALSE		3	trans-MR, mixed-MR, trans-coloc	no	yes
CD40LG	CD40LG_EFO_0003827	UKBPPP_2023	icd10-I26-both_sexes	I26 Pulmonary embolism	I26 Pulmonary embolism	0.455404	0.0739495	7.35249e-10	0.461738	0.257236	0.0726542	0.390146	0.113265	0.000572047	7.35249	-10	7.26542	-2	5.72047	-4		16_81837364_C_T	16_81837364_C_T (ENSG00000303013,PLCG2,ENSG00000295517,RN7SKP176,ENSG00000276519,SDR42E1,HSD17B2,ENSG00000299389,ENSG00000279841,ENSG00000279294)				no		FALSE		3	trans-MR, mixed-MR, trans-coloc	no	yes
CD40LG	CD40LG_EFO_0004842	UKBPPP_2023	continuous-30150-both_sexes-irnt	Eosinophill count	Eosinophill count	0.0578705	0.00910122	2.03672e-10	-0.0812298	0.180923	0.653449	0.0534862	0.0154456	0.000534449	2.03672	-10	6.53449	-1	5.34449	-4		3_18209017_C_A	3_18209017_C_A (ENSG00000301777,ENSG00000299172,ENSG00000299156,ENSG00000272477,SATB1,ENSG00000226238,SATB1-AS1,RAD23BP1,PDCL3P3,PP1P)				no		FALSE		3	trans-MR, mixed-MR, trans-coloc	no	yes
CD40LG	CD40LG_EFO_0005091	UKBPPP_2023	continuous-30130-both_sexes-irnt	Monocyte count	Monocyte count	0.0628577	0.00959142	5.61889e-11	-0.00524679	0.0793975	0.947312	0.0362262	0.0165594	0.0286951	5.61889	-11	9.47312	-1	2.86951	-2		8_105489467_T_TA					no		FALSE		3	trans-MR, mixed-MR, trans-coloc	no	yes
CD40LG	CD40LG_EFO_0007985	UKBPPP_2023	continuous-30090-both_sexes-irnt	Platelet crit	Platelet crit	0.0960893	0.014043	7.78259e-12	0.150354	0.208621	0.471091	0.123482	0.0224009	3.54075e-08	7.78259	-12	4.71091	-1	3.54075	-8		3_56815721_T_C	3_56815721_T_C (ENSG00000298507,ARHGEF3,ENSG00000296096,ARHGEF3-AS1,TASOR,ENSG00000307053,SPATA12,CCDC66,ENSG00000272202,ENSG00000297895)				no	0.562945	FALSE	genetic_association, literature	3	trans-MR, mixed-MR, trans-coloc	no	yes
CD40LG	CD40LG_EFO_0007992	UKBPPP_2023	continuous-30220-both_sexes-irnt	Basophill percentage	Basophill percentage	0.053957	0.00851941	2.39783e-10	0.0147042	0.0326727	0.652678	0.0621993	0.0135819	4.65948e-06	2.39783	-10	6.52678	-1	4.65948	-6		1_199043349_A_C	1_199043349_A_C (LINC01222,LINC01221,ENSG00000286541,ENSG00000225172,ENSG00000227747,LINC02789,MIR181A1HG,MIR181A1,MIR181B1,ENSG00000304925)				no		FALSE		3	trans-MR, mixed-MR, trans-coloc	no	yes
CD40LG	CD40LG_EFO_0007993	UKBPPP_2023	continuous-30180-both_sexes-irnt	Lymphocyte percentage	Lymphocyte percentage	-0.0770369	0.00924756	8.04899e-17	-0.123849	0.0669688	0.0644077	-0.0730713	0.0149129	9.58915e-07	8.04899	-17	6.44077	-2	9.58915	-7		3_56815721_T_C	3_56815721_T_C (ENSG00000298507,ARHGEF3,ENSG00000296096,ARHGEF3-AS1,TASOR,ENSG00000307053,SPATA12,CCDC66,ENSG00000272202,ENSG00000297895)				no		FALSE		3	trans-MR, mixed-MR, trans-coloc	no	yes
CD40LG	CD40LG_EFO_0009682	UKBPPP_2023	icd10-O32-both_sexes	O32 Maternal care for known or suspected malpresentation of foetus	O32 Maternal care for known or suspected malpresentation of foetus	-1.01161	0.131446	1.40315e-14	-0.60314	0.785007	0.442294	-0.284078	0.248694	0.253339	1.40315	-14	4.42294	-1	2.53339	-1		12_111469627_A_AC	12_111469627_A_AC (SH2B3,ENSG00000299832,ENSG00000294281,HSPA8P14,U7,PHETA1,LINC02356,IFITM3P5,ATXN2-AS,ATXN2)				no		FALSE	literature	3	trans-MR, mixed-MR, trans-coloc	no	yes
CD40LG	CD40LG_EFO_1001408	UKBPPP_2023	phecode-415.11-both_sexes	Pulmonary embolism and infarction, acute	Pulmonary embolism and infarction, acute	0.46311	0.073173	2.46795e-10	0.440017	0.254395	0.0836918	0.380849	0.112667	0.00072405	2.46795	-10	8.36918	-2	7.2405	-4		16_81837364_C_T	16_81837364_C_T (ENSG00000303013,PLCG2,ENSG00000295517,RN7SKP176,ENSG00000276519,SDR42E1,HSD17B2,ENSG00000299389,ENSG00000279841,ENSG00000279294)				no		FALSE		3	trans-MR, mixed-MR, trans-coloc	no	yes
CD40LG	CD40LG_MONDO_0004596	UKBPPP_2023	phecode-415.1-both_sexes, phecode-415-both_sexes	Acute pulmonary heart disease	Acute pulmonary heart disease	0.463113	0.073173	2.46725e-10	0.440023	0.254397	0.0836891	0.380849	0.112668	0.000724103	2.46725	-10	8.36891	-2	7.24103	-4		16_81837364_C_T, 8_105569300_A_T	16_81837364_C_T (ENSG00000303013,PLCG2,ENSG00000295517,RN7SKP176,ENSG00000276519,SDR42E1,HSD17B2,ENSG00000299389,ENSG00000279841,ENSG00000279294), 8_105569300_A_T (ENSG00000254141,ENSG00000253420,RPL12P24,ENSG00000294727,ZFPM2,ENSG00000253526,ENSG00000243171,Y_RNA,TMCC1P1,LINC03084)				no		TRUE	literature	3	trans-MR, mixed-MR, trans-coloc	no	yes
CD40	CD40_D001791	UKBPPP_2023	GCST90002402, GCST90002357, GCST004603, GCST90002346, GCST90002395, GCST004599, GCST004616, GCST004607	Platelet count	Blood Platelet Disorders	1.02415	0.0454644	2.29165e-112	1.2376	0.526068	0.0186448	1.07316	0.0632888	1.72068e-64	2.29165	-112	1.86448	-2	1.72068	-64		3_56815721_T_C, 8_105569300_A_T	3_56815721_T_C (ENSG00000298507,ARHGEF3,ENSG00000296096,ARHGEF3-AS1,TASOR,ENSG00000307053,SPATA12,CCDC66,ENSG00000272202,ENSG00000297895), 8_105569300_A_T (ENSG00000254141,ENSG00000253420,RPL12P24,ENSG00000294727,ZFPM2,ENSG00000253526,ENSG00000243171,Y_RNA,TMCC1P1,LINC03084)				no	0.732395	TRUE	genetic_association	2	trans-MR, trans-coloc	no	yes
CD40	CD40_D003424	FOLKERSEN_2017, SCALLOP_2020, UKBPPP_2023	GCST003044, GCST004132	Crohn's disease [EA]	Crohn Disease	-0.248763	0.0355747	2.6963e-12							2.6963	-12					20:46111557:C:T	12_111535554_A_G	12_111535554_A_G (U7,IFITM3P5,ATXN2-AS,ATXN2,SH2B3,ENSG00000299832,ENSG00000294281,PCNPP1,BRAP,ACAD10)	no		0.7	no	0.769734	TRUE	literature, rna_expression, genetic_association	4	cis-MR, mixed-MR, cis-coloc, trans-coloc	yes	no
CD40	CD40_D003865	UKBPPP_2023	GCST006943	Feeling miserable	Depressive Disorder, Major	-0.0345931	0.00541234	1.64246e-10	-0.0210926	0.0101081	0.0369147	-0.0318008	0.00749031	2.18019e-05	1.64246	-10	3.69147	-2	2.18019	-5			12_54318524_G_A (RNU6-950P,COPZ1,NFE2,MIR148B,RN7SL744P,GPR84-AS1,HNRNPA1,CBX5,ENSG00000289154,ENSG00000289854)				no		FALSE		1	mixed-MR	no	yes
CD40	CD40_D007970	UKBPPP_2023	GCST90002374, GCST90002407, GCST004610	White blood cell count	Leukopenia	0.118466	0.0164163	5.34021e-13							5.34021	-13	0	0	0	0		12_111535554_A_G	12_111535554_A_G (U7,IFITM3P5,ATXN2-AS,ATXN2,SH2B3,ENSG00000299832,ENSG00000294281,PCNPP1,BRAP,ACAD10)				no		TRUE		2	trans-MR, trans-coloc	no	yes
CD40	CD40_D008078	SCALLOP_2020	GCST90002412	Low density lipoprotein cholesterol levels	Cholesterol, LDL	0.0262291	0.00413669	2.28871e-10	0.0262783	0.00578386	5.53595e-06	0.0261375	0.00417042	3.67242e-10	2.2887	-10	5.5359	-6	3.6724	-10	20:46107732:TA:T						no	0.78388	FALSE	genetic_association	2	mixed-MR, cis-coloc	no	yes
CD40	CD40_D008218	UKBPPP_2023	GCST90002388	Lymphocyte count	Lymphocytosis	0.106864	0.017427	8.67354e-10	0.253517	0.38224	0.507177	0.0808904	0.0259348	0.00181474	8.67354	-10	5.07177	-1	1.81474	-3		3_56815721_T_C	3_56815721_T_C (ENSG00000298507,ARHGEF3,ENSG00000296096,ARHGEF3-AS1,TASOR,ENSG00000307053,SPATA12,CCDC66,ENSG00000272202,ENSG00000297895)				no		FALSE		2	trans-MR, trans-coloc	no	yes
CD40	CD40_D015212	FOLKERSEN_2017, SCALLOP_2020	GCST003043	Inflammatory bowel disease [EA]	Inflammatory Bowel Diseases	-0.191784	0.0295296	8.32327e-11							8.3233	-11					20:46111557:C:T			no		0.67	no	0.86739	TRUE	literature, genetic_association, animal_model	2	cis-MR, cis-coloc	yes	no
CD40	CD40_D045262	UKBPPP_2023	GCST90002406, GCST90002405, GCST90002386	Reticulocyte fraction of red cells	Reticulocytosis	-0.0363034	0.00464167	5.23238e-15	-0.0343733	0.0364142	0.345194	-0.023775	0.00700308	0.000686458	5.23238	-15	3.45194	-1	6.86458	-4		3_56815721_T_C, 19_55027704_T_G	3_56815721_T_C (ENSG00000298507,ARHGEF3,ENSG00000296096,ARHGEF3-AS1,TASOR,ENSG00000307053,SPATA12,CCDC66,ENSG00000272202,ENSG00000297895), 19_55027704_T_G (GP6,GP6-AS1,RDH13,EPS8L1,RPL36AP50,NLRP2,ENSG00000275012,NLRP7,ENSG00000287170,PPP1R12C)				no		TRUE		3	cis-MR, mixed-MR, trans-coloc	no	yes
CD40	CD40_EFO_0001666	UKBPPP_2023	icd10-I71-both_sexes, phecode-442.1-both_sexes	I71 Aortic aneurysm and dissection	I71 Aortic aneurysm and dissection	-0.480723	0.0730414	4.65689e-11	-0.27336	0.124395	0.0279838	-0.473505	0.103564	4.82851e-06	4.65689	-11	2.79838	-2	4.82851	-6	20_45996426_C_A		8_143908657_CA_C (ENSG00000308656,ENSG00000288096,ENSG00000305900,EPPK1,PLEC,MIR661,NRBP2,ENSG00000285599,MIR6845,ENSG00000255343)	no			no		TRUE	literature	3	cis-MR, mixed-MR, cis-coloc	no	yes
CD40	CD40_EFO_0002950	UKBPPP_2023	icd10-Z34-both_sexes	Z34 Supervision of normal pregnancy	Z34 Supervision of normal pregnancy	1.25313	0.173859	5.69016e-13	1.5301	1.46868	0.297496	0.824134	0.253149	0.00113184	5.69016	-13	2.97496	-1	1.13184	-3		12_111535554_A_G	12_111535554_A_G (U7,IFITM3P5,ATXN2-AS,ATXN2,SH2B3,ENSG00000299832,ENSG00000294281,PCNPP1,BRAP,ACAD10)				no		FALSE		2	trans-MR, trans-coloc	no	yes
CD40	CD40_EFO_0007985	UKBPPP_2023	continuous-30090-both_sexes-irnt	Platelet crit	Platelet crit	0.286168	0.0205427	4.14158e-44	0.227644	0.538206	0.672319	0.301282	0.0255757	4.94914e-32	4.14158	-44	6.72319	-1	4.94914	-32		3_56815721_T_C	3_56815721_T_C (ENSG00000298507,ARHGEF3,ENSG00000296096,ARHGEF3-AS1,TASOR,ENSG00000307053,SPATA12,CCDC66,ENSG00000272202,ENSG00000297895)				no	0.732395	FALSE	genetic_association	3	trans-MR, mixed-MR, trans-coloc	no	yes
CD40	CD40_EFO_0007986	UKBPPP_2023	continuous-30250-both_sexes-irnt	Reticulocyte count	Reticulocyte count	-0.0371434	0.00553758	1.9797e-11	-0.0439918	0.0115067	0.000131766	-0.0404631	0.00898245	6.64718e-06	1.9797	-11	1.31766	-4	6.64718	-6		3_56815721_T_C	3_56815721_T_C (ENSG00000298507,ARHGEF3,ENSG00000296096,ARHGEF3-AS1,TASOR,ENSG00000307053,SPATA12,CCDC66,ENSG00000272202,ENSG00000297895)	no			no		FALSE		3	cis-MR, mixed-MR, trans-coloc	no	yes
CD40	CD40_EFO_0007993	UKBPPP_2023	continuous-30180-both_sexes-irnt	Lymphocyte percentage	Lymphocyte percentage	-0.109526	0.0171688	1.7781e-10	0.226007	0.209404	0.280461	-0.00264498	0.0302129	0.930239	1.7781	-10	2.80461	-1	9.30239	-1		3_56815721_T_C	3_56815721_T_C (ENSG00000298507,ARHGEF3,ENSG00000296096,ARHGEF3-AS1,TASOR,ENSG00000307053,SPATA12,CCDC66,ENSG00000272202,ENSG00000297895)				no		FALSE		2	trans-MR, trans-coloc	no	yes
CD40	CD40_EFO_0009659	UKBPPP_2023	phecode-442-both_sexes	Other aneurysm	Other aneurysm	-0.452932	0.0658907	6.24311e-12	-0.224966	0.114529	0.0494988	-0.424656	0.0911893	3.21074e-06	6.24311	-12	4.94988	-2	3.21074	-6	20_45996426_C_A		8_143908657_CA_C (ENSG00000308656,ENSG00000288096,ENSG00000305900,EPPK1,PLEC,MIR661,NRBP2,ENSG00000285599,MIR6845,ENSG00000255343)	no			no		FALSE	literature	3	cis-MR, mixed-MR, cis-coloc	no	yes
CD40	CD40_EFO_0009682	UKBPPP_2023	icd10-O32-both_sexes	O32 Maternal care for known or suspected malpresentation of foetus	O32 Maternal care for known or suspected malpresentation of foetus	1.83627	0.159197	8.83309e-31	2.54639	2.031	0.209928	1.47755	0.21956	1.70151e-11	8.83309	-31	2.09928	-1	1.70151	-11		12_54318524_G_A	12_54318524_G_A (RNU6-950P,COPZ1,NFE2,MIR148B,RN7SL744P,GPR84-AS1,HNRNPA1,CBX5,ENSG00000289154,ENSG00000289854)				no		FALSE	literature	3	trans-MR, mixed-MR, trans-coloc	no	yes
CD40	CD40_EFO_0010701	UKBPPP_2023	GCST90002396	Mean reticulocyte volume	Mean reticulocyte volume	0.125465	0.0151185	1.05196e-16	0.262368	0.231998	0.258094	0.125113	0.0217577	8.91026e-09	1.05196	-16	2.58094	-1	8.91026	-9		3_56815721_T_C	3_56815721_T_C (ENSG00000298507,ARHGEF3,ENSG00000296096,ARHGEF3-AS1,TASOR,ENSG00000307053,SPATA12,CCDC66,ENSG00000272202,ENSG00000297895)				no		FALSE		2	trans-MR, trans-coloc	no	yes
CD40	CD40_Graves disease, strict definition	UKBPPP_2023	E4_GRAVES_STRICT	Graves disease, strict definition	Graves disease, strict definition	0.338515	0.0497662	1.03104e-11	0.221677	0.0889687	0.0127161	0.362273	0.0705418	2.81276e-07	1.03104	-11	1.27161	-2	2.81276	-7	20_45956415_A_G		12_111535554_A_G (U7,IFITM3P5,ATXN2-AS,ATXN2,SH2B3,ENSG00000299832,ENSG00000294281,PCNPP1,BRAP,ACAD10)	no			no		FALSE		3	cis-MR, mixed-MR, cis-coloc	no	yes
CD40	CD40_HP_0025328	UKBPPP_2023	icd10-O46-both_sexes	O46 Antepartum haemorrhage, not elsewhere classified	O46 Antepartum haemorrhage, not elsewhere classified	1.33255	0.148412	2.7396e-19	2.00241	1.35199	0.138584	1.01339	0.213444	2.05624e-06	2.7396	-19	1.38584	-1	2.05624	-6		12_54318524_G_A	12_54318524_G_A (RNU6-950P,COPZ1,NFE2,MIR148B,RN7SL744P,GPR84-AS1,HNRNPA1,CBX5,ENSG00000289154,ENSG00000289854)				no		FALSE		2	trans-MR, trans-coloc	no	yes
CD40	CD40_High light scatter reticulocyte percentage	UKBPPP_2023	continuous-30290-both_sexes-irnt	High light scatter reticulocyte percentage	High light scatter reticulocyte percentage	-0.187028	0.0180202	3.09763e-25	-0.00582964	0.295603	0.984266	-0.0755474	0.0309791	0.0147419	3.09763	-25	9.84266	-1	1.47419	-2		19_55027704_T_G	19_55027704_T_G (GP6,GP6-AS1,RDH13,EPS8L1,RPL36AP50,NLRP2,ENSG00000275012,NLRP7,ENSG00000287170,PPP1R12C)				no		FALSE		2	trans-MR, trans-coloc	no	yes
CD40	CD40_Thyrotoxicosis with diffuse goitre	UKBPPP_2023	E4_THYTOXGOITDIF	Thyrotoxicosis with diffuse goitre	Thyrotoxicosis with diffuse goitre	0.296333	0.0410784	5.43993e-13	0.237032	0.0852453	0.00542601	0.299922	0.0587558	3.31574e-07	5.43993	-13	5.42601	-3	3.31574	-7	20_45956415_A_G	12_111535554_A_G	12_111535554_A_G (U7,IFITM3P5,ATXN2-AS,ATXN2,SH2B3,ENSG00000299832,ENSG00000294281,PCNPP1,BRAP,ACAD10)	no			no		FALSE		4	cis-MR, mixed-MR, cis-coloc, trans-coloc	no	yes
CD40	CD40_Time spend outdoors in summer	UKBPPP_2023	continuous-1050-both_sexes	Time spend outdoors in summer	Time spend outdoors in summer	-0.0251686	0.004068	6.13305e-10	-0.0219681	0.00994256	0.0271399	-0.0246481	0.00640335	0.000118481	6.13305	-10	2.71399	-2	1.18481	-4		1_205276105_A_G	1_205276105_A_G (ENSG00000295331,TMCC2-AS1,ENSG00000294869,NUAK2,TMCC2,DSTYK,RPL17P8,SNRPGP10,KLHDC8A,LEMD1-AS1)				no		FALSE		2	mixed-MR, trans-coloc	no	yes
CD46	CD46_Corneal hysteresis (right)	UKBPPP_2023	continuous-5256-both_sexes-irnt	Corneal hysteresis (right)	Corneal hysteresis (right)	-0.244739	0.0397427	7.3636e-10	-0.271254	0.154476	0.0790955	-0.29896	0.0567874	1.40542e-07	7.3636	-10	7.90955	-2	1.40542	-7				no			no		FALSE		1	cis-MR	no	no
CD46	CD46_D001791	UKBPPP_2023	GCST90002400	Plateletcrit	Blood Platelet Disorders	0.100899	0.0156057	1.00966e-10	-0.0495692	0.200931	0.805142	0.0705513	0.0249908	0.00475633	1.00966	-10	8.05142	-1	4.75633	-3		8_105569300_A_T	8_105569300_A_T (ENSG00000254141,ENSG00000253420,RPL12P24,ENSG00000294727,ZFPM2,ENSG00000253526,ENSG00000243171,Y_RNA,TMCC1P1,LINC03084)				no		FALSE		2	trans-MR, trans-coloc	no	no
CD46	CD46_D007970	UKBPPP_2023	GCST90002407	White blood cell count	Leukopenia	-0.154342	0.0242401	1.92463e-10	0.0616757	0.139423	0.658226	-0.0809976	0.0355084	0.0225433	1.92463	-10	6.58226	-1	2.25433	-2				no			no		FALSE		1	cis-MR	no	no
CD46	CD46_EFO_0004627	UKBPPP_2023	biomarkers-30770-both_sexes-irnt	IGF-1	IGF-1	0.138196	0.0219494	3.05225e-10	0.0284613	0.109161	0.794302	0.147461	0.0315673	2.99285e-06	3.05225	-10	7.94302	-1	2.99285	-6				no			no	0.503454	FALSE	genetic_association	1	cis-MR	no	no
CD46	CD46_EFO_0005208	UKBPPP_2023	continuous-eGFRcreacys-both_sexes-irnt	Estimated glomerular filtration rate, cystain C	Estimated glomerular filtration rate, cystain C	-0.0956869	0.0127645	6.5633e-14	-0.0713811	0.123255	0.562501	-0.0805295	0.0206853	9.89818e-05	6.5633	-14	5.62501	-1	9.89818	-5		19_35851310_C_T	19_35851310_C_T (NPHS1,KIRREL2,APLP1,RN7SL402P,PRODH2,NFKBID,HCST,ENSG00000280194,TEX14BP,TEX14BP)				no		FALSE		2	trans-MR, trans-coloc	no	no
CD46	CD46_HP_0025328	UKBPPP_2023	icd10-O46-both_sexes	O46 Antepartum haemorrhage, not elsewhere classified	O46 Antepartum haemorrhage, not elsewhere classified	-0.859909	0.127664	1.63117e-11	0.775089	0.660917	0.240897	-0.299473	0.207313	0.148587	1.63117	-11	2.40897	-1	1.48587	-1		10_69508078_T_C	10_69508078_T_C (ENSG00000287306,TMEM256P1,ENSG00000308443,TSPAN15,ENSG00000299501,ENSG00000236154,NEUROG3,ATP5MC1P7,MTATP6P23,MTCO2P23)				no		FALSE		2	mixed-MR, trans-coloc	no	no
CD48	CD48_Biological medication for rheuma	UKBPPP_2023	RX_RHEUMA_BIOLOGICAL	Biological medication for rheuma	Biological medication for rheuma	0.52518	0.0616263	1.56801e-17	0.0774223	0.370258	0.834367	0.348929	0.0961988	0.000286551	1.56801	-17	8.34367	-1	2.86551	-4		2_27508073_T_C	2_27508073_T_C (GCKR,FNDC4,ENSG00000306717,IFT172,SPATA31H1,RNU6-986P,ENSG00000235267,KRTCAP3,ZNF512,NRBP1)				no		FALSE		2	trans-MR, trans-coloc	no	no
CD48	CD48_CHEBI_43755	UKBPPP_2023	categorical-20003-both_sexes-1140860696	Treatment/medication code	lisinopril	0.237917	0.0345376	5.63319e-12	0.385649	0.0935917	3.7797e-05	0.236663	0.0574249	3.76808e-05	5.63319	-12	3.7797	-5	3.76808	-5		12_111446804_T_C	12_111446804_T_C (SH2B3,ENSG00000299832,ENSG00000294281,HSPA8P14,PHETA1,LINC02356,RNA5SP373,U7,ENSG00000304623,IFITM3P5)				no		FALSE		2	trans-MR, trans-coloc	no	no
CD48	CD48_D003424	UKBPPP_2023	GCST003044	Crohn's disease	Crohn Disease	0.530816	0.0835107	2.06716e-10	0.704821	0.823418	0.392014	0.436803	0.0905638	1.41307e-06	2.06716	-10	3.92014	-1	1.41307	-6		12_111446804_T_C	12_111446804_T_C (SH2B3,ENSG00000299832,ENSG00000294281,HSPA8P14,PHETA1,LINC02356,RNA5SP373,U7,ENSG00000304623,IFITM3P5)				no		FALSE	literature, rna_expression	2	trans-MR, trans-coloc	no	no
CD48	CD48_D003922	UKBPPP_2023	GCST005536	Type 1 diabetes	Diabetes Mellitus, Type 1	1.40008	0.121389	8.90908e-31	2.01874	0.699676	0.00391105	1.87711	0.165282	6.8447e-30	8.90908	-31	3.91105	-3	6.8447	-30		12_112053821_TA_T	12_112053821_TA_T (ENSG00000258323,Y_RNA,MIR3657,ENSG00000274227,ERP29,TMEM116,ENSG00000257624,NAA25,SLC25A3P2,TRAFD1)				no		FALSE		2	trans-MR, trans-coloc	no	no
CD48	CD48_D004700	UKBPPP_2023	GCST90025958, GCST90012114	Sex hormone-binding globulin levels	Endocrine System Diseases	0.482553	0.0294194	1.83328e-60	-0.0685886	0.256068	0.788813	0.0476632	0.0276642	0.0849029	1.83328	-60	7.88813	-1	8.49029	-2		2_210675783_C_A, 2_27508073_T_C	2_210675783_C_A (CPS1-IT1,ENSG00000296241,CPS1,ENSG00000288732,LANCL1,ENSG00000308183,ENSG00000298388,LANCL1-AS1,MYL1,Y_RNA), 2_27508073_T_C (GCKR,FNDC4,ENSG00000306717,IFT172,SPATA31H1,RNU6-986P,ENSG00000235267,KRTCAP3,ZNF512,NRBP1)				no		TRUE		2	trans-MR, trans-coloc	no	no
CD48	CD48_D004802	UKBPPP_2023	GCST90002381, GCST90002298, GCST004606	Eosinophil counts	Eosinophilia	0.12313	0.0121157	2.90581e-24							2.90581	-24	0	0	0	0		12_112561049_A_G	12_112561049_A_G (ENSG00000300851,ENSG00000304788,ENSG00000305447,MIR1302-1,PTPN11,ENSG00000305463,RPL6,ENSG00000305485,HECTD4,RPH3A)				no	0.668623	TRUE	genetic_association	2	trans-MR, trans-coloc	no	no
CD48	CD48_D006402	UKBPPP_2023	GCST90002382, GCST004620, GCST004623, GCST004617, GCST004624, GCST90002389, GCST004614, GCST004613	Eosinophil percentage of white cells	Hematologic Diseases	0.113353	0.0101535	6.116e-29	0.37769	0.0806938	2.86133e-06	0.124298	0.0181182	6.86559e-12	6.116	-29	2.86133	-6	6.86559	-12		12_112561049_A_G, 12_112053821_TA_T	12_112561049_A_G (ENSG00000300851,ENSG00000304788,ENSG00000305447,MIR1302-1,PTPN11,ENSG00000305463,RPL6,ENSG00000305485,HECTD4,RPH3A), 12_112053821_TA_T (ENSG00000258323,Y_RNA,MIR3657,ENSG00000274227,ERP29,TMEM116,ENSG00000257624,NAA25,SLC25A3P2,TRAFD1)				no		TRUE		4	cis-MR, trans-MR, mixed-MR, trans-coloc	no	no
CD48	CD48_D007249	UKBPPP_2023	GCST90012024	Interleukin-18 levels	Inflammation	0.201631	0.0315673	1.68783e-10	0.263044	0.0756769	0.000509188	0.24194	0.0510167	2.11226e-06	1.68783	-10	5.09188	-4	2.11226	-6		12_111439498_C_A	12_111439498_C_A (SH2B3,ENSG00000299832,ENSG00000294281,HSPA8P14,PHETA1,LINC02356,RNA5SP373,ENSG00000304623,U7,MIR6760)				no		FALSE		2	trans-MR, trans-coloc	no	no
CD48	CD48_D007970	UKBPPP_2023	GCST90002374, GCST004618, GCST004610, GCST90002407	White blood cell count	Leukopenia	0.0835081	0.00896008	1.16325e-20	0.435455	0.106399	4.26454e-05	0.104043	0.0151304	6.13652e-12	1.16325	-20	4.26454	-5	6.13652	-12		12_112330276_CA_C, 12_112561049_A_G, 12_112053821_TA_T	12_112561049_A_G (ENSG00000300851,ENSG00000304788,ENSG00000305447,MIR1302-1,PTPN11,ENSG00000305463,RPL6,ENSG00000305485,HECTD4,RPH3A), 12_112053821_TA_T (ENSG00000258323,Y_RNA,MIR3657,ENSG00000274227,ERP29,TMEM116,ENSG00000257624,NAA25,SLC25A3P2,TRAFD1)				no		TRUE		2	trans-MR, trans-coloc	no	no
CD48	CD48_D008078	UKBPPP_2023	GCST90002412, RX_STATIN	Low density lipoprotein cholesterol levels	Cholesterol, LDL	-0.144443	0.00760452	1.89685e-80	-0.201938	0.090792	0.0261359	-0.150692	0.0122427	8.12578e-35	1.89685	-80	2.61359	-2	8.12578	-35		17_7118345_A_G, 11_5679844_C_A	17_7118345_A_G (ENSG00000306813,ASGR2,ENSG00000289977,RPL7AP64,CLEC10A,ENSG00000305670,ENSG00000262067,ASGR1,ENSG00000279812,SLC16A11), 11_5679844_C_A (TRIM5,TRIM22,ENSG00000295362,ENSG00000302987,OR52U1P,OR52P1,TRIM34,OR56B1,OR52N4,OR56B2P)				no		TRUE		2	trans-MR, trans-coloc	no	no
CD48	CD48_D008218	UKBPPP_2023	GCST90002316, GCST004627, GCST90002388	Lymphocyte count	Lymphocytosis	0.0826271	0.0104288	2.31828e-15							2.31828	-15	0	0	0	0		12_112053821_TA_T	12_112053821_TA_T (ENSG00000258323,Y_RNA,MIR3657,ENSG00000274227,ERP29,TMEM116,ENSG00000257624,NAA25,SLC25A3P2,TRAFD1)				no	0.699079	TRUE	genetic_association	2	trans-MR, trans-coloc	no	no
CD48	CD48_D008232	UKBPPP_2023	GCST90002340	Monocyte count	Lymphoproliferative Disorders	0.0775104	0.00789808	9.81726e-23							9.81726	-23	0	0	0	0							no	0.859469	FALSE	genetic_association	2	cis-MR, trans-MR	no	no
CD48	CD48_D009503	UKBPPP_2023	GCST004629, GCST90002351, GCST90002398	Neutrophil count	Neutropenia	0.118772	0.0114127	2.30512e-25	0.240834	0.0764953	0.00164194	0.119978	0.020227	3.00027e-09	2.30512	-25	1.64194	-3	3.00027	-9		2_27508073_T_C, 12_112053821_TA_T	2_27508073_T_C (GCKR,FNDC4,ENSG00000306717,IFT172,SPATA31H1,RNU6-986P,ENSG00000235267,KRTCAP3,ZNF512,NRBP1), 12_112053821_TA_T (ENSG00000258323,Y_RNA,MIR3657,ENSG00000274227,ERP29,TMEM116,ENSG00000257624,NAA25,SLC25A3P2,TRAFD1)				no	0.839695	TRUE	genetic_association	2	trans-MR, trans-coloc	no	no
CD48	CD48_D013921	UKBPPP_2023	GCST90002403	Red blood cell count	Thrombocytopenia	0.0601918	0.00914118	4.55858e-11	0.306381	0.0590295	2.0994e-07	0.0810181	0.0159153	3.56987e-07	4.55858	-11	2.0994	-7	3.56987	-7		12_112561049_A_G	12_112561049_A_G (ENSG00000300851,ENSG00000304788,ENSG00000305447,MIR1302-1,PTPN11,ENSG00000305463,RPL6,ENSG00000305485,HECTD4,RPH3A)				no		FALSE		2	trans-MR, trans-coloc	no	no
CD48	CD48_D014069	UKBPPP_2023	J10_CHRONTONSADEN	Chronic diseases of tonsils and adenoids	Tonsillitis	0.212946	0.02214	6.70291e-22	0.244493	0.100664	0.0151487	0.180164	0.0362567	6.72515e-07	6.70291	-22	1.51487	-2	6.72515	-7		13_28048911_T_C	13_28048911_T_C (KATNBL1P1,ENSG00000301937,FLT3,CHCHD2P8,RN7SL272P,URAD,CDX2,ENSG00000310321,PAN3-AS1,PAN3)				no		FALSE		2	trans-MR, trans-coloc	no	no
CD48	CD48_D015212	UKBPPP_2023	GCST003043	Inflammatory bowel disease	Inflammatory Bowel Diseases	0.482962	0.0692159	3.00217e-12	0.623822	0.514068	0.224938	0.429384	0.0738323	6.03906e-09	3.00217	-12	2.24938	-1	6.03906	-9		12_111446804_T_C	12_111446804_T_C (SH2B3,ENSG00000299832,ENSG00000294281,HSPA8P14,PHETA1,LINC02356,RNA5SP373,U7,ENSG00000304623,IFITM3P5)				no		FALSE	literature	2	trans-MR, trans-coloc	no	no
CD48	CD48_D045262	UKBPPP_2023	GCST90002405	Reticulocyte count	Reticulocytosis	0.053195	0.00841747	2.62254e-10	0.418667	0.074987	2.36144e-08	0.0607675	0.0132565	4.56192e-06	2.62254	-10	2.36144	-8	4.56192	-6		12_111159314_GTT_G					no		FALSE		2	trans-MR, trans-coloc	no	no
CD48	CD48_D049628	UKBPPP_2023	GCST90000027, GCST90000025	Appendicular lean mass	Body Size	-0.114483	0.00902605	7.28933e-37	-0.129238	0.0571341	0.0236962	-0.0809206	0.0149828	6.63004e-08	7.28933	-37	2.36962	-2	6.63004	-8		2_210675783_C_A, 12_112561049_A_G	2_210675783_C_A (CPS1-IT1,ENSG00000296241,CPS1,ENSG00000288732,LANCL1,ENSG00000308183,ENSG00000298388,LANCL1-AS1,MYL1,Y_RNA), 12_112561049_A_G (ENSG00000300851,ENSG00000304788,ENSG00000305447,MIR1302-1,PTPN11,ENSG00000305463,RPL6,ENSG00000305485,HECTD4,RPH3A)				no		TRUE		2	trans-MR, trans-coloc	no	no
CD48	CD48_Diseases of veins, lymphatic vessels and lymph nodes, not elsewhere classified	UKBPPP_2023	I9_DISVEINLYMPH	Diseases of veins, lymphatic vessels and lymph nodes, not elsewhere classified	Diseases of veins, lymphatic vessels and lymph nodes, not elsewhere classified	0.1243	0.0183695	1.31768e-11	0.101267	0.0728782	0.16467	0.127328	0.0317504	6.06504e-05	1.31768	-11	1.6467	-1	6.06504	-5		9_133264504_GAAACTGCC_G					no		FALSE		2	trans-MR, trans-coloc	no	no
CD48	CD48_Disorders of the thyroid gland	UKBPPP_2023	E4_THYROID	Disorders of the thyroid gland	Disorders of the thyroid gland	0.214494	0.0259513	1.39423e-16	0.347947	0.154749	0.0245469	0.146901	0.0387602	0.000150647	1.39423	-16	2.45469	-2	1.50647	-4		12_112561049_A_G	12_112561049_A_G (ENSG00000300851,ENSG00000304788,ENSG00000305447,MIR1302-1,PTPN11,ENSG00000305463,RPL6,ENSG00000305485,HECTD4,RPH3A)				no		FALSE		2	trans-MR, trans-coloc	no	no
CD48	CD48_EFO_0000612	UKBPPP_2023	categorical-6150-both_sexes-1	Vascular/heart problems diagnosed by doctor	myocardial infarction	0.348322	0.0419806	1.06577e-16	0.485296	0.150103	0.00122464	0.359621	0.0759575	2.19596e-06	1.06577	-16	1.22464	-3	2.19596	-6		12_112053821_TA_T	12_112053821_TA_T (ENSG00000258323,Y_RNA,MIR3657,ENSG00000274227,ERP29,TMEM116,ENSG00000257624,NAA25,SLC25A3P2,TRAFD1)				no		FALSE	literature	2	trans-MR, trans-coloc	no	no
CD48	CD48_EFO_0002950	UKBPPP_2023	icd10-Z34-both_sexes	Z34 Supervision of normal pregnancy	Z34 Supervision of normal pregnancy	-0.789024	0.0864606	7.11955e-20	-0.865889	0.378215	0.0220554	-0.780458	0.142616	4.43846e-08	7.11955	-20	2.20554	-2	4.43846	-8		12_111546250_T_C	12_111546250_T_C (U7,IFITM3P5,ATXN2-AS,ATXN2,PCNPP1,BRAP,ACAD10,SH2B3,ENSG00000299832,ENSG00000294281)				no		FALSE		2	trans-MR, trans-coloc	no	no
CD48	CD48_EFO_0004339	UKBPPP_2023	continuous-1697-both_sexes, continuous-50-both_sexes-irnt	Comparative height size at age 10	Comparative height size at age 10	-0.0588103	0.00556634	4.31408e-26	-0.0775974	0.0400029	0.0524047	-0.0524	0.0111795	2.77036e-06	4.31408	-26	5.24047	-2	2.77036	-6		12_112561049_A_G, 2_27508073_T_C	12_112561049_A_G (ENSG00000300851,ENSG00000304788,ENSG00000305447,MIR1302-1,PTPN11,ENSG00000305463,RPL6,ENSG00000305485,HECTD4,RPH3A), 2_27508073_T_C (GCKR,FNDC4,ENSG00000306717,IFT172,SPATA31H1,RNU6-986P,ENSG00000235267,KRTCAP3,ZNF512,NRBP1)				no		TRUE		2	trans-MR, trans-coloc	no	no
CD48	CD48_EFO_0004533	UKBPPP_2023	biomarkers-30610-both_sexes-irnt	Alkaline phosphatase	Alkaline phosphatase	0.094191	0.0132585	1.21033e-12	0.683165	0.319473	0.0324834	0.181578	0.0170015	1.26101e-26	1.21033	-12	3.24834	-2	1.26101	-26		17_7118345_A_G	17_7118345_A_G (ENSG00000306813,ASGR2,ENSG00000289977,RPL7AP64,CLEC10A,ENSG00000305670,ENSG00000262067,ASGR1,ENSG00000279812,SLC16A11)				no		FALSE		2	trans-MR, trans-coloc	no	no
CD48	CD48_EFO_0004535	UKBPPP_2023	biomarkers-30600-both_sexes-irnt	Albumin	Albumin	-0.0858112	0.0100654	1.52345e-17	-0.133438	0.108203	0.217496	-0.107249	0.0165523	9.20774e-11	1.52345	-17	2.17496	-1	9.20774	-11		17_7313780_T_G	17_7313780_T_G (GPS2,EIF5A,NEURL4,ENSG00000224647,YBX2,ACAP1,ENSG00000263342,SLC2A4,KCTD11,ENSG00000263171)				no		FALSE		2	trans-MR, trans-coloc	no	no
CD48	CD48_EFO_0004536	UKBPPP_2023	biomarkers-30860-both_sexes-irnt	Total protein	Total protein	0.150683	0.00947936	6.76119e-57	0.0707341	0.0906395	0.435162	0.126689	0.0146389	4.96119e-18	6.76119	-57	4.35162	-1	4.96119	-18		13_28048911_T_C	13_28048911_T_C (KATNBL1P1,ENSG00000301937,FLT3,CHCHD2P8,RN7SL272P,URAD,CDX2,ENSG00000310321,PAN3-AS1,PAN3)				no		FALSE		2	trans-MR, trans-coloc	no	no
CD48	CD48_EFO_0004587	UKBPPP_2023	continuous-30120-both_sexes-irnt	Lymphocyte count	Lymphocyte count	0.128866	0.0124148	3.05686e-25	0.580086	0.114421	3.98328e-07	0.171753	0.0210369	3.23146e-16	3.05686	-25	3.98328	-7	3.23146	-16		12_112561049_A_G	12_112561049_A_G (ENSG00000300851,ENSG00000304788,ENSG00000305447,MIR1302-1,PTPN11,ENSG00000305463,RPL6,ENSG00000305485,HECTD4,RPH3A)				no	0.699079	FALSE	genetic_association	2	trans-MR, trans-coloc	no	no
CD48	CD48_EFO_0004612	UKBPPP_2023	biomarkers-30760-both_sexes-irnt	HDL cholesterol	HDL cholesterol	-0.0755882	0.00930505	4.53491e-16	-0.181734	0.0842084	0.0309169	-0.0874934	0.0148741	4.04664e-09	4.53491	-16	3.09169	-2	4.04664	-9		12_112561049_A_G	12_112561049_A_G (ENSG00000300851,ENSG00000304788,ENSG00000305447,MIR1302-1,PTPN11,ENSG00000305463,RPL6,ENSG00000305485,HECTD4,RPH3A)				no		FALSE		2	trans-MR, trans-coloc	no	no
CD48	CD48_EFO_0004614	UKBPPP_2023	biomarkers-30630-both_sexes-irnt	Apolipoprotein A	Apolipoprotein A	-0.0919577	0.00731836	3.2743e-36	-0.105242	0.0789978	0.182789	-0.0838362	0.0131422	1.78056e-10	3.2743	-36	1.82789	-1	1.78056	-10		11_5679844_C_A	11_5679844_C_A (TRIM5,TRIM22,ENSG00000295362,ENSG00000302987,OR52U1P,OR52P1,TRIM34,OR56B1,OR52N4,OR56B2P)				no		FALSE		3	trans-MR, mixed-MR, trans-coloc	no	no
CD48	CD48_EFO_0004617	UKBPPP_2023	biomarkers-30720-both_sexes-irnt	Cystatin C	Cystatin C	0.069149	0.0106766	9.3755e-11	0.403491	0.0847981	1.95271e-06	0.0777883	0.0165209	2.4956e-06	9.3755	-11	1.95271	-6	2.4956	-6		12_112561049_A_G	12_112561049_A_G (ENSG00000300851,ENSG00000304788,ENSG00000305447,MIR1302-1,PTPN11,ENSG00000305463,RPL6,ENSG00000305485,HECTD4,RPH3A)				no		FALSE		2	trans-MR, trans-coloc	no	no
CD48	CD48_EFO_0004735	UKBPPP_2023	biomarkers-30620-both_sexes-irnt	Alanine aminotransferase	Alanine aminotransferase	0.0620013	0.00824317	5.41393e-14	0.134291	0.0803636	0.0947138	0.0829766	0.0142139	5.29294e-09	5.41393	-14	9.47138	-2	5.29294	-9		11_5679844_C_A	11_5679844_C_A (TRIM5,TRIM22,ENSG00000295362,ENSG00000302987,OR52U1P,OR52P1,TRIM34,OR56B1,OR52N4,OR56B2P)				no		FALSE		2	trans-MR, trans-coloc	no	no
CD48	CD48_EFO_0004736	UKBPPP_2023	biomarkers-30650-both_sexes-irnt	Aspartate aminotransferase	Aspartate aminotransferase	0.0846455	0.00921911	4.25048e-20	0.117395	0.105004	0.263564	0.0939953	0.0162607	7.44732e-09	4.25048	-20	2.63564	-1	7.44732	-9		11_5679844_C_A	11_5679844_C_A (TRIM5,TRIM22,ENSG00000295362,ENSG00000302987,OR52U1P,OR52P1,TRIM34,OR56B1,OR52N4,OR56B2P)				no		FALSE		2	trans-MR, trans-coloc	no	no
CD48	CD48_EFO_0004833	UKBPPP_2023	continuous-30140-both_sexes-irnt	Neutrophill count	Neutrophill count	0.0751853	0.00842824	4.63622e-19	0.228383	0.0724474	0.00161937	0.0962754	0.013684	1.98349e-12	4.63622	-19	1.61937	-3	1.98349	-12		6_31379601_C_CT					no	0.839695	FALSE	genetic_association	2	trans-MR, trans-coloc	no	no
CD48	CD48_EFO_0005208	UKBPPP_2023	continuous-eGFRcys-both_sexes-irnt	Estimated glomerular filtration rate, serum creatinine + cystain C	Estimated glomerular filtration rate, serum creatinine + cystain C	-0.0462204	0.00702517	4.72807e-11	-0.27214	0.0559076	1.12915e-06	-0.0553484	0.0111853	7.4851e-07	4.72807	-11	1.12915	-6	7.4851	-7		12_112561049_A_G	12_112561049_A_G (ENSG00000300851,ENSG00000304788,ENSG00000305447,MIR1302-1,PTPN11,ENSG00000305463,RPL6,ENSG00000305485,HECTD4,RPH3A)				no		FALSE		2	trans-MR, trans-coloc	no	no
CD48	CD48_EFO_0006335	UKBPPP_2023	continuous-SBP-both_sexes-combined_raw	Systolic blood pressure, combined automated + manual reading	Systolic blood pressure, combined automated + manual reading	0.952425	0.142068	2.02792e-11	1.80771	0.644575	0.0050394	1.17586	0.240114	9.72687e-07	2.02792	-11	5.0394	-3	9.72687	-7		12_112561049_A_G	12_112561049_A_G (ENSG00000300851,ENSG00000304788,ENSG00000305447,MIR1302-1,PTPN11,ENSG00000305463,RPL6,ENSG00000305485,HECTD4,RPH3A)				no		FALSE		2	trans-MR, trans-coloc	no	no
CD48	CD48_EFO_0006336	UKBPPP_2023	continuous-DBP-both_sexes-auto_medadj_irnt, continuous-DBP-both_sexes-auto_medadj_raw, continuous-DBP-both_sexes-combined_medadj_irnt, continuous-DBP-both_sexes-combined_medadj_raw	Diastolic blood pressure, automated reading, adjusted by medication	Diastolic blood pressure, automated reading, adjusted by medication	0.0754459	0.00865111	2.75873e-18	0.267043	0.057794	3.82622e-06	0.101929	0.0149413	8.97855e-12	2.75873	-18	3.82622	-6	8.97855	-12		12_112561049_A_G, 12_112053821_TA_T	12_112561049_A_G (ENSG00000300851,ENSG00000304788,ENSG00000305447,MIR1302-1,PTPN11,ENSG00000305463,RPL6,ENSG00000305485,HECTD4,RPH3A), 12_112053821_TA_T (ENSG00000258323,Y_RNA,MIR3657,ENSG00000274227,ERP29,TMEM116,ENSG00000257624,NAA25,SLC25A3P2,TRAFD1)				no		TRUE		3	trans-MR, mixed-MR, trans-coloc	no	no
CD48	CD48_EFO_0006340	UKBPPP_2023	continuous-MAP-both_sexes-auto_medadj_irnt, continuous-MAP-both_sexes-auto_medadj_raw, continuous-MAP-both_sexes-combined_medadj_irnt, continuous-MAP-both_sexes-auto_raw, continuous-MAP-both_sexes-combined_medadj_raw, continuous-MAP-both_sexes-combined_raw	Mean arterial pressure, automated reading, adjusted by medication	Mean arterial pressure, automated reading, adjusted by medication	0.0793452	0.0085075	1.09422e-20	0.220497	0.0507444	1.39116e-05	0.0881285	0.0140629	3.68668e-10	1.09422	-20	1.39116	-5	3.68668	-10		12_112561049_A_G	12_112561049_A_G (ENSG00000300851,ENSG00000304788,ENSG00000305447,MIR1302-1,PTPN11,ENSG00000305463,RPL6,ENSG00000305485,HECTD4,RPH3A)				no		TRUE		3	trans-MR, mixed-MR, trans-coloc	no	no
CD48	CD48_EFO_0007010	UKBPPP_2023	categorical-20003-both_sexes-1140868226	Treatment/medication code	drug use measurement	0.118294	0.0180087	5.07596e-11	0.152604	0.0559391	0.00637111	0.130208	0.0307124	2.23936e-05	5.07596	-11	6.37111	-3	2.23936	-5		12_111546250_T_C	12_111546250_T_C (U7,IFITM3P5,ATXN2-AS,ATXN2,PCNPP1,BRAP,ACAD10,SH2B3,ENSG00000299832,ENSG00000294281)				no		FALSE		2	trans-MR, trans-coloc	no	no
CD48	CD48_EFO_0007985	UKBPPP_2023	continuous-30090-both_sexes-irnt	Platelet crit	Platelet crit	0.08962	0.0116223	1.24798e-14	0.69783	0.114797	1.21053e-09	0.102304	0.0175813	5.92331e-09	1.24798	-14	1.21053	-9	5.92331	-9		12_112561049_A_G	12_112561049_A_G (ENSG00000300851,ENSG00000304788,ENSG00000305447,MIR1302-1,PTPN11,ENSG00000305463,RPL6,ENSG00000305485,HECTD4,RPH3A)				no		FALSE		2	trans-MR, trans-coloc	no	no
CD48	CD48_EFO_0007986	UKBPPP_2023	continuous-30250-both_sexes-irnt	Reticulocyte count	Reticulocyte count	0.0702445	0.0095892	2.38218e-13	0.421348	0.0805277	1.67379e-07	0.101477	0.0163209	5.04672e-10	2.38218	-13	1.67379	-7	5.04672	-10		17_7313780_T_G	17_7313780_T_G (GPS2,EIF5A,NEURL4,ENSG00000224647,YBX2,ACAP1,ENSG00000263342,SLC2A4,KCTD11,ENSG00000263171)				no		FALSE		2	trans-MR, trans-coloc	no	no
CD48	CD48_EFO_0007993	UKBPPP_2023	continuous-30180-both_sexes-irnt	Lymphocyte percentage	Lymphocyte percentage	0.0346605	0.00463237	7.30643e-14	0.0269454	0.0166547	0.105687	0.0175933	0.0047037	0.000183799	7.30643	-14	1.05687	-1	1.83799	-4		12_112561049_A_G	12_112561049_A_G (ENSG00000300851,ENSG00000304788,ENSG00000305447,MIR1302-1,PTPN11,ENSG00000305463,RPL6,ENSG00000305485,HECTD4,RPH3A)				no	0.487291	FALSE	genetic_association	3	trans-MR, mixed-MR, trans-coloc	no	no
CD48	CD48_EFO_0009188	UKBPPP_2023	continuous-30070-both_sexes-irnt	Red blood cell (erythrocyte) distribution width	Red blood cell (erythrocyte) distribution width	-0.0587991	0.0080728	3.25015e-13	-0.122454	0.0717743	0.087989	-0.0954948	0.0126979	5.45694e-14	3.25015	-13	8.7989	-2	5.45694	-14		2_27508073_T_C	2_27508073_T_C (GCKR,FNDC4,ENSG00000306717,IFT172,SPATA31H1,RNU6-986P,ENSG00000235267,KRTCAP3,ZNF512,NRBP1)				no		FALSE		2	trans-MR, trans-coloc	no	no
CD48	CD48_EFO_0009682	UKBPPP_2023	icd10-O32-both_sexes	O32 Maternal care for known or suspected malpresentation of foetus	O32 Maternal care for known or suspected malpresentation of foetus	-1.02543	0.0790602	1.8041e-38	-1.18678	0.525964	0.0240466	-1.01067	0.130725	1.06482e-14	1.8041	-38	2.40466	-2	1.06482	-14		12_111546250_T_C	12_111546250_T_C (U7,IFITM3P5,ATXN2-AS,ATXN2,PCNPP1,BRAP,ACAD10,SH2B3,ENSG00000299832,ENSG00000294281)				no		FALSE	literature	2	trans-MR, trans-coloc	no	no
CD48	CD48_Gestational [pregnancy-induced] hypertension	UKBPPP_2023	O15_GESTAT_HYPERT	Gestational [pregnancy-induced] hypertension	Gestational [pregnancy-induced] hypertension	0.345436	0.039604	2.72717e-18	0.418076	0.127336	0.00102613	0.309924	0.0637962	1.18558e-06	2.72717	-18	1.02613	-3	1.18558	-6		12_111439498_C_A	12_111439498_C_A (SH2B3,ENSG00000299832,ENSG00000294281,HSPA8P14,PHETA1,LINC02356,RNA5SP373,ENSG00000304623,U7,MIR6760)				no		FALSE		2	trans-MR, trans-coloc	no	no
CD48	CD48_HP_0025328	UKBPPP_2023	icd10-O46-both_sexes	O46 Antepartum haemorrhage, not elsewhere classified	O46 Antepartum haemorrhage, not elsewhere classified	-0.697871	0.0781069	4.07857e-19	-0.644932	0.3619	0.0747373	-0.607849	0.12452	1.05268e-06	4.07857	-19	7.47373	-2	1.05268	-6		12_120731633_A_T	12_120731633_A_T (ACADS,ENSG00000256569,MIR4700,ENSG00000294027,UNC119B,ENSG00000276188,ENSG00000255946,ENSG00000256364,MLEC,ENSG00000299604)				no		FALSE		2	trans-MR, trans-coloc	no	no
CD48	CD48_High light scatter reticulocyte count	UKBPPP_2023	continuous-30300-both_sexes-irnt	High light scatter reticulocyte count	High light scatter reticulocyte count	0.0835106	0.0104436	1.28142e-15	0.39693	0.0755126	1.46845e-07	0.0951658	0.0165163	8.31641e-09	1.28142	-15	1.46845	-7	8.31641	-9		12_111546250_T_C	12_111546250_T_C (U7,IFITM3P5,ATXN2-AS,ATXN2,PCNPP1,BRAP,ACAD10,SH2B3,ENSG00000299832,ENSG00000294281)				no		FALSE		2	trans-MR, trans-coloc	no	no
CD48	CD48_Hypertension, essential	UKBPPP_2023	I9_HYPTENSESS	Hypertension, essential	Hypertension, essential	0.112572	0.0184512	1.05363e-09	0.277331	0.0842923	0.00100149	0.126778	0.0288287	1.09441e-05	1.05363	-9	1.00149	-3	1.09441	-5		12_112561049_A_G	12_112561049_A_G (ENSG00000300851,ENSG00000304788,ENSG00000305447,MIR1302-1,PTPN11,ENSG00000305463,RPL6,ENSG00000305485,HECTD4,RPH3A)				no		FALSE		2	trans-MR, trans-coloc	no	no
CD48	CD48_Hypothyroidism, strict autoimmune	UKBPPP_2023	E4_HYTHY_AI_STRICT	Hypothyroidism, strict autoimmune	Hypothyroidism, strict autoimmune	0.242152	0.0306438	2.74155e-15	0.550327	0.205095	0.00729054	0.231665	0.0477512	1.22527e-06	2.74155	-15	7.29054	-3	1.22527	-6		12_112561049_A_G	12_112561049_A_G (ENSG00000300851,ENSG00000304788,ENSG00000305447,MIR1302-1,PTPN11,ENSG00000305463,RPL6,ENSG00000305485,HECTD4,RPH3A)				no		FALSE		2	trans-MR, trans-coloc	no	no
CD48	CD48_MONDO_0005148	UKBPPP_2023	icd10-E11-both_sexes	E11 Non-insulin-dependent diabetes mellitus	E11 Non-insulin-dependent diabetes mellitus	0.212864	0.0296159	6.59906e-13	0.133363	0.12426	0.283156	0.151619	0.0461102	0.00100837	6.59906	-13	2.83156	-1	1.00837	-3		19_19255823_C_T	19_19255823_C_T (ENSG00000280282,HAPLN4,TM6SF2,RNU6-1028P,NCAN,NR2C2AP,RFXANK,BORCS8,SUGP1,MAU2)				no		FALSE	literature	2	trans-MR, trans-coloc	no	no
CD48	CD48_Operation code	UKBPPP_2023	categorical-20004-both_sexes-1479	Operation code	Operation code	0.213254	0.0318003	2.00004e-11	0.341175	0.126666	0.00707065	0.220859	0.0507581	1.35392e-05	2.00004	-11	7.07065	-3	1.35392	-5		12_111546250_T_C	12_111546250_T_C (U7,IFITM3P5,ATXN2-AS,ATXN2,PCNPP1,BRAP,ACAD10,SH2B3,ENSG00000299832,ENSG00000294281)				no		FALSE		2	trans-MR, trans-coloc	no	no
CD48	CD48_Other diseases of upper respiratory tract	UKBPPP_2023	J10_UPPERDIS	Other diseases of upper respiratory tract	Other diseases of upper respiratory tract	0.107038	0.0155537	5.9106e-12	0.127936	0.0718946	0.0751586	0.0837762	0.0250422	0.000821643	5.9106	-12	7.51586	-2	8.21643	-4		13_28048911_T_C	13_28048911_T_C (KATNBL1P1,ENSG00000301937,FLT3,CHCHD2P8,RN7SL272P,URAD,CDX2,ENSG00000310321,PAN3-AS1,PAN3)				no		FALSE		2	trans-MR, trans-coloc	no	no
CD48	CD48_Type1 diabetes, definitions combined, early onset	UKBPPP_2023	T1D_EARLY	Type1 diabetes, definitions combined, early onset	Type1 diabetes, definitions combined, early onset	0.485613	0.0793122	9.19437e-10	-0.486393	0.710958	0.493888	0.347525	0.135859	0.0105283	9.19437	-10	4.93888	-1	1.05283	-2		12_111546250_T_C	12_111546250_T_C (U7,IFITM3P5,ATXN2-AS,ATXN2,PCNPP1,BRAP,ACAD10,SH2B3,ENSG00000299832,ENSG00000294281)				no		FALSE		2	trans-MR, trans-coloc	no	no
CD48	CD48_aspirin	UKBPPP_2023	prescriptions-aspirin-both_sexes	aspirin	aspirin	0.143975	0.0229324	3.42438e-10	0.233469	0.0858814	0.00655782	0.10177	0.0415028	0.014202	3.42438	-10	6.55782	-3	1.4202	-2		12_112517122_A_T					no		FALSE		2	trans-MR, trans-coloc	no	no
CD4	CD4_Abnormal sputum	UKBPPP_2023	phecode-516-both_sexes	Abnormal sputum	Abnormal sputum	0.455556	0.0639332	1.03706e-12	0.543237	0.195608	0.00548342	0.446878	0.103532	1.58639e-05	1.03706	-12	5.48342	-3	1.58639	-5		6_32550711_G_A					no		FALSE		2	trans-MR, trans-coloc	no	yes
CD4	CD4_Bleeding	UKBPPP_2023	BLEEDING	Bleeding	Bleeding	0.211115	0.0321786	5.35436e-11	0.407867	0.158536	0.0100903	0.267634	0.0552312	1.26161e-06	5.35436	-11	1.00903	-2	1.26161	-6		14_94380925_T_A	14_94380925_T_A (SERPINA1,ENSG00000256357,ENSG00000305540,ENSG00000305557,SERPINA2,SERPINA6,SERPINA11,SERPINA10,SERPINA9,SERPINA12)				no		FALSE		2	trans-MR, trans-coloc	no	yes
CD4	CD4_Cancer of other lymphoid, histiocytic tissue	UKBPPP_2023	phecode-202-both_sexes	Cancer of other lymphoid, histiocytic tissue	Cancer of other lymphoid, histiocytic tissue	-0.575133	0.0907619	2.3469e-10	-0.560843	0.308923	0.0694504	-0.565167	0.141359	6.38571e-05	2.3469	-10	6.94504	-2	6.38571	-5		6_32417342_C_T					no		FALSE		2	trans-MR, trans-coloc	no	yes
CD4	CD4_Chest pain or discomfort	UKBPPP_2023	categorical-2335-both_sexes-2335	Chest pain or discomfort	Chest pain or discomfort	0.128492	0.0209668	8.8799e-10	0.0892925	0.0611327	0.144116	0.133682	0.030224	9.73272e-06	8.8799	-10	1.44116	-1	9.73272	-6		6_160564494_G_A	6_160564494_G_A (LPAL2,LPAL2,LPA,ENSG00000243831,ENSG00000303834,ENSG00000224477,PLG,ENSG00000287656,ENSG00000276960,ENSG00000287558)				no		FALSE		2	trans-MR, trans-coloc	no	yes
CD4	CD4_D000544	UKBPPP_2023	GCST90012878	Family history of Alzheimer's disease	Alzheimer Disease	-0.017584	0.00271715	9.70343e-11	-0.0230239	0.0104005	0.0268477	-0.0166643	0.00406994	4.23128e-05	9.70343	-11	2.68477	-2	4.23128	-5							no		FALSE		1	trans-MR	no	yes
CD4	CD4_D000740	UKBPPP_2023	GCST90002334, GCST90002384, GCST90002310, GCST90002392, GCST004615, GCST90002328, GCST004605, GCST004602, GCST90002391	Mean corpuscular volume	Anemia	-0.12614	0.0112293	2.80398e-29							2.80398	-29	0	0	0	0		12_111446804_T_C, 12_112459036_A_AG, 11_116752497_TA_T, 6_32749354_T_TGTGTCC	12_111446804_T_C (SH2B3,ENSG00000299832,ENSG00000294281,HSPA8P14,PHETA1,LINC02356,RNA5SP373,U7,ENSG00000304623,IFITM3P5), 12_112459036_A_AG (ENSG00000305447,PTPN11,ENSG00000305463,RPL6,ENSG00000305485,HECTD4,ENSG00000304788,ENSG00000300851,ENSG00000257658,RPL7AP60), 11_116752497_TA_T (BUD13,BUD13-DT,ENSG00000308823,ZPR1,APOA5,LNC-RHL1,ENSG00000305923,ENSG00000285513,APOA4,APOC3)				no		TRUE		2	trans-MR, trans-coloc	no	yes
CD4	CD4_D001026	UKBPPP_2023	I9_CABG	Coronary artery bypass grafting	Coronary Artery Bypass	0.479389	0.0677327	1.46616e-12	0.245445	0.617902	0.691202	0.492069	0.105651	3.20081e-06	1.46616	-12	6.91202	-1	3.20081	-6		11_116752497_TA_T	11_116752497_TA_T (BUD13,BUD13-DT,ENSG00000308823,ZPR1,APOA5,LNC-RHL1,ENSG00000305923,ENSG00000285513,APOA4,APOC3)				no		FALSE		2	trans-MR, trans-coloc	no	yes
CD4	CD4_D001249	UKBPPP_2023	GCST90038616	Asthma	Asthma	-0.0239125	0.0034252	2.92355e-12	0.022421	0.0271864	0.409535	-0.0133543	0.00537412	0.0129577	2.92355	-12	4.09535	-1	1.29577	-2		6_30255651_C_T					no		FALSE		2	trans-MR, trans-coloc	no	yes
CD4	CD4_D001778	UKBPPP_2023	GCST90002383	Hematocrit	Blood Coagulation Disorders	0.0806324	0.0103889	8.39951e-15	0.14107	0.114373	0.217416	0.0958223	0.0163526	4.63505e-09	8.39951	-15	2.17416	-1	4.63505	-9		12_111446804_T_C	12_111446804_T_C (SH2B3,ENSG00000299832,ENSG00000294281,HSPA8P14,PHETA1,LINC02356,RNA5SP373,U7,ENSG00000304623,IFITM3P5)				no		FALSE	literature	2	trans-MR, trans-coloc	no	yes
CD4	CD4_D001791	UKBPPP_2023	GCST90002400, GCST90002402, GCST90002401, GCST004603, GCST004607, GCST90002357	Plateletcrit	Blood Platelet Disorders	0.139152	0.0108299	8.73012e-38	0.304754	0.175941	0.0832488	0.163876	0.0198279	1.39789e-16	8.73012	-38	8.32488	-2	1.39789	-16		12_111446804_T_C, 11_116752497_TA_T	12_111446804_T_C (SH2B3,ENSG00000299832,ENSG00000294281,HSPA8P14,PHETA1,LINC02356,RNA5SP373,U7,ENSG00000304623,IFITM3P5), 11_116752497_TA_T (BUD13,BUD13-DT,ENSG00000308823,ZPR1,APOA5,LNC-RHL1,ENSG00000305923,ENSG00000285513,APOA4,APOC3)				no		TRUE	literature	3	trans-MR, mixed-MR, trans-coloc	no	yes
CD4	CD4_D002318	UKBPPP_2023	GCST90038595, FG_CVD	Cardiovascular disease	Cardiovascular Diseases	0.0319058	0.00383919	9.52482e-17	0.0238384	0.0295062	0.419142	0.041286	0.00639379	1.06653e-10	9.52482	-17	4.19142	-1	1.06653	-10		11_116752497_TA_T, 12_112459036_A_AG	11_116752497_TA_T (BUD13,BUD13-DT,ENSG00000308823,ZPR1,APOA5,LNC-RHL1,ENSG00000305923,ENSG00000285513,APOA4,APOC3), 12_112459036_A_AG (ENSG00000305447,PTPN11,ENSG00000305463,RPL6,ENSG00000305485,HECTD4,ENSG00000304788,ENSG00000300851,ENSG00000257658,RPL7AP60)				no		TRUE	literature, animal_model	2	trans-MR, trans-coloc	no	yes
CD4	CD4_D002386	UKBPPP_2023	H7_CATARACTSENILE	Senile cataract	Cataract	0.276688	0.033256	8.80233e-17	0.268684	0.145149	0.064157	0.236627	0.052138	5.66611e-06	8.80233	-17	6.4157	-2	5.66611	-6		14_94380925_T_A	14_94380925_T_A (SERPINA1,ENSG00000256357,ENSG00000305540,ENSG00000305557,SERPINA2,SERPINA6,SERPINA11,SERPINA10,SERPINA9,SERPINA12)				no		FALSE		2	trans-MR, trans-coloc	no	yes
CD4	CD4_D002446	UKBPPP_2023	GCST005523	Celiac disease	Celiac Disease	1.64391	0.26621	6.60665e-10							6.60665	-10	0	0	0	0		12_112459036_A_AG	12_112459036_A_AG (ENSG00000305447,PTPN11,ENSG00000305463,RPL6,ENSG00000305485,HECTD4,ENSG00000304788,ENSG00000300851,ENSG00000257658,RPL7AP60)				no		FALSE	literature	3	trans-MR, mixed-MR, trans-coloc	no	yes
CD4	CD4_D003324	UKBPPP_2023	I9_REVASC	Coronary revascularization (ANGIO or CABG)	Coronary Artery Disease	0.447044	0.0529469	3.08643e-17	0.227547	0.469657	0.628034	0.37115	0.0828612	7.49328e-06	3.08643	-17	6.28034	-1	7.49328	-6		12_112459036_A_AG	12_112459036_A_AG (ENSG00000305447,PTPN11,ENSG00000305463,RPL6,ENSG00000305485,HECTD4,ENSG00000304788,ENSG00000300851,ENSG00000257658,RPL7AP60)				no		FALSE		2	trans-MR, trans-coloc	no	yes
CD4	CD4_D004700	UKBPPP_2023, SUHRE_2017	GCST90012114, GCST90012103, GCST90012110, GCST90012106	Total testosterone levels	Endocrine System Diseases	0.038241	0.00502831	2.8463e-14	0.0667823	0.0310078	0.0312617	0.0399489	0.00820722	1.13001e-06	2.8463	-14	3.12617	-2	1.13001	-6		14_94378610_C_T	14_94378610_C_T (SERPINA1,ENSG00000256357,SERPINA2,ENSG00000305540,ENSG00000305557,SERPINA6,SERPINA11,SERPINA10,SERPINA9,SERPINA12)				no		TRUE		4	cis-MR, trans-MR, mixed-MR, trans-coloc	no	yes
CD4	CD4_D004909	UKBPPP_2023	GCST90002397	Mean spheric corpuscular volume	Erythrocyte Indices	-0.300061	0.0135272	5.11565e-109	0.0142577	0.0905383	0.874869	-0.254719	0.0205202	2.21937e-35	5.11565	-109	8.74869	-1	2.21937	-35		11_116752497_TA_T	11_116752497_TA_T (BUD13,BUD13-DT,ENSG00000308823,ZPR1,APOA5,LNC-RHL1,ENSG00000305923,ENSG00000285513,APOA4,APOC3)				no		FALSE		4	cis-MR, trans-MR, mixed-MR, trans-coloc	no	yes
CD4	CD4_D006402	SUN_2018	GCST004609, GCST004608, NEALE2_30190_raw	Monocyte percentage of white cells	Hematologic Diseases	0.379579	0.0571939	3.20792e-11							3.2079	-11						19:53817382:A:G					no		TRUE		2	trans-MR, trans-coloc	no	yes
CD4	CD4_D006937	UKBPPP_2023	GCST90038690	High cholesterol	Hypercholesterolemia	0.0184225	0.00251229	2.25097e-13	-0.0280388	0.0307616	0.362039	0.0170077	0.00369958	4.2824e-06	2.25097	-13	3.62039	-1	4.2824	-6		11_116752497_TA_T	11_116752497_TA_T (BUD13,BUD13-DT,ENSG00000308823,ZPR1,APOA5,LNC-RHL1,ENSG00000305923,ENSG00000285513,APOA4,APOC3)				no		FALSE	literature	2	trans-MR, trans-coloc	no	yes
CD4	CD4_D006973	UKBPPP_2023	I9_HYPTENS, GCST90000059	Hypertension	Hypertension	0.215745	0.0261343	1.51577e-16	0.322936	0.157083	0.0397986	0.257884	0.0429969	2.00099e-09	1.51577	-16	3.97986	-2	2.00099	-9		12_112459036_A_AG	12_112459036_A_AG (ENSG00000305447,PTPN11,ENSG00000305463,RPL6,ENSG00000305485,HECTD4,ENSG00000304788,ENSG00000300851,ENSG00000257658,RPL7AP60)				no		TRUE		2	trans-MR, trans-coloc	no	yes
CD4	CD4_D007970	UKBPPP_2023	GCST90002374, GCST90002407, GCST004610	White blood cell count	Leukopenia	0.117121	0.0151715	1.16513e-14	0.122024	0.205525	0.552699	0.18924	0.0262098	5.19095e-13	1.16513	-14	5.52699	-1	5.19095	-13		12_111446804_T_C	12_111446804_T_C (SH2B3,ENSG00000299832,ENSG00000294281,HSPA8P14,PHETA1,LINC02356,RNA5SP373,U7,ENSG00000304623,IFITM3P5)				no		TRUE		2	trans-MR, trans-coloc	no	yes
CD4	CD4_D008078	UKBPPP_2023	GCST90002412, RX_STATIN	Low density lipoprotein cholesterol levels	Cholesterol, LDL	0.0946224	0.013782	6.61908e-12	-0.448428	0.345372	0.194154	0.0196388	0.0178592	0.271487	6.61908	-12	1.94154	-1	2.71487	-1		11_116752497_TA_T, 6_160564494_G_A	11_116752497_TA_T (BUD13,BUD13-DT,ENSG00000308823,ZPR1,APOA5,LNC-RHL1,ENSG00000305923,ENSG00000285513,APOA4,APOC3), 6_160564494_G_A (LPAL2,LPAL2,LPA,ENSG00000243831,ENSG00000303834,ENSG00000224477,PLG,ENSG00000287656,ENSG00000276960,ENSG00000287558)				no		TRUE		2	trans-MR, trans-coloc	no	yes
CD4	CD4_D008107	UKBPPP_2023	GCST90013405	Liver enzyme levels (alanine transaminase)	Liver Diseases	0.0260033	0.00348223	8.17822e-14	0.0914817	0.0306778	0.00286355	0.0427614	0.005599	2.21775e-14	8.17822	-14	2.86355	-3	2.21775	-14		14_94378610_C_T	14_94378610_C_T (SERPINA1,ENSG00000256357,SERPINA2,ENSG00000305540,ENSG00000305557,SERPINA6,SERPINA11,SERPINA10,SERPINA9,SERPINA12)				no		FALSE		2	trans-MR, trans-coloc	no	yes
CD4	CD4_D008232	SUN_2018	GCST90002340, GCST004625, NEALE2_30130_raw	Monocyte count	Lymphoproliferative Disorders	0.305717	0.0443563	5.48965e-12							5.4897	-12						19:53817382:A:G					no		TRUE		2	trans-MR, trans-coloc	no	yes
CD4	CD4_D009503	UKBPPP_2023	GCST90002398, GCST90002351	Neutrophil count	Neutropenia	0.186461	0.0156325	8.47528e-33	0.00568199	0.120761	0.962472	0.178769	0.0232764	1.58768e-14	8.47528	-33	9.62472	-1	1.58768	-14		12_111446804_T_C	12_111446804_T_C (SH2B3,ENSG00000299832,ENSG00000294281,HSPA8P14,PHETA1,LINC02356,RNA5SP373,U7,ENSG00000304623,IFITM3P5)				no		TRUE		2	trans-MR, trans-coloc	no	yes
CD4	CD4_D013921	UKBPPP_2023	GCST90002363, GCST90002403, GCST004601	Red blood cell count	Thrombocytopenia	0.140473	0.0114619	1.56824e-34							1.56824	-34	0	0	0	0		12_111446804_T_C	12_111446804_T_C (SH2B3,ENSG00000299832,ENSG00000294281,HSPA8P14,PHETA1,LINC02356,RNA5SP373,U7,ENSG00000304623,IFITM3P5)				no		TRUE		3	trans-MR, mixed-MR, trans-coloc	no	yes
CD4	CD4_D045262	UKBPPP_2023	GCST90002405, GCST90002386, GCST90002406, GCST90002385	Reticulocyte count	Reticulocytosis	0.123689	0.00957798	3.7592e-38	-0.0175688	0.0485924	0.717685	0.0187937	0.00734945	0.0105533	3.7592	-38	7.17685	-1	1.05533	-2		11_116752497_TA_T	11_116752497_TA_T (BUD13,BUD13-DT,ENSG00000308823,ZPR1,APOA5,LNC-RHL1,ENSG00000305923,ENSG00000285513,APOA4,APOC3)				no		TRUE		3	trans-MR, mixed-MR, trans-coloc	no	yes
CD4	CD4_D049628	UKBPPP_2023	GCST90000027, GCST90000025, GCST90000026	Appendicular lean mass	Body Size	-0.155697	0.0115994	4.44236e-41	-0.0557679	0.0731733	0.44598	-0.151658	0.0171567	9.60894e-19	4.44236	-41	4.4598	-1	9.60894	-19		14_94378610_C_T	14_94378610_C_T (SERPINA1,ENSG00000256357,SERPINA2,ENSG00000305540,ENSG00000305557,SERPINA6,SERPINA11,SERPINA10,SERPINA9,SERPINA12)				no		TRUE		2	trans-MR, trans-coloc	no	yes
CD4	CD4_D052456	UKBPPP_2023	GCST002223	HDL cholesterol	Hypoalphalipoproteinemias	-0.306809	0.0456162	1.74539e-11	-0.248208	0.787829	0.752721	-0.305441	0.0467695	6.54279e-11	1.74539	-11	7.52721	-1	6.54279	-11		12_111446804_T_C	12_111446804_T_C (SH2B3,ENSG00000299832,ENSG00000294281,HSPA8P14,PHETA1,LINC02356,RNA5SP373,U7,ENSG00000304623,IFITM3P5)				no		FALSE		2	trans-MR, trans-coloc	no	yes
CD4	CD4_Diabetes, insulin treatment (Kela reimbursement) (more control exclusions)	UKBPPP_2023	KELA_DIAB_INSUL_EXMORE	Diabetes, insulin treatment (Kela reimbursement) (more control exclusions)	Diabetes, insulin treatment (Kela reimbursement) (more control exclusions)	0.243999	0.0355864	7.05566e-12	0.311215	0.417435	0.455944	0.224158	0.0594843	0.000164331	7.05566	-12	4.55944	-1	1.64331	-4		12_112459036_A_AG	12_112459036_A_AG (ENSG00000305447,PTPN11,ENSG00000305463,RPL6,ENSG00000305485,HECTD4,ENSG00000304788,ENSG00000300851,ENSG00000257658,RPL7AP60)				no		FALSE		2	trans-MR, trans-coloc	no	yes
CD4	CD4_Disorders of lipoid metabolism	UKBPPP_2023	phecode-272-both_sexes	Disorders of lipoid metabolism	Disorders of lipoid metabolism	0.248749	0.0335577	1.23877e-13	-0.216087	0.303473	0.476436	0.173189	0.0494946	0.000466731	1.23877	-13	4.76436	-1	4.66731	-4		6_160564494_G_A	6_160564494_G_A (LPAL2,LPAL2,LPA,ENSG00000243831,ENSG00000303834,ENSG00000224477,PLG,ENSG00000287656,ENSG00000276960,ENSG00000287558)				no		FALSE		2	trans-MR, trans-coloc	no	yes
CD4	CD4_E78 Disorders of lipoprotein metabolism and other lipidaemias	UKBPPP_2023	icd10-E78-both_sexes	E78 Disorders of lipoprotein metabolism and other lipidaemias	E78 Disorders of lipoprotein metabolism and other lipidaemias	0.24749	0.0335311	1.57202e-13	-0.219194	0.30297	0.469381	0.176611	0.0493028	0.00034075	1.57202	-13	4.69381	-1	3.4075	-4		6_160564494_G_A	6_160564494_G_A (LPAL2,LPAL2,LPA,ENSG00000243831,ENSG00000303834,ENSG00000224477,PLG,ENSG00000287656,ENSG00000276960,ENSG00000287558)				no		FALSE		2	trans-MR, trans-coloc	no	yes
CD4	CD4_EFO_0001060	UKBPPP_2023	phecode-557.1-both_sexes	Celiac disease	Celiac disease	-1.3335	0.21588	6.53138e-10	-2.82444	2.90628	0.331129	-1.34668	0.308014	1.23033e-05	6.53138	-10	3.31129	-1	1.23033	-5		12_111446804_T_C	12_111446804_T_C (SH2B3,ENSG00000299832,ENSG00000294281,HSPA8P14,PHETA1,LINC02356,RNA5SP373,U7,ENSG00000304623,IFITM3P5)				no		FALSE	literature	2	trans-MR, trans-coloc	no	yes
CD4	CD4_EFO_0004305	UKBPPP_2023	continuous-30010-both_sexes-irnt	Red blood cell (erythrocyte) count	Red blood cell (erythrocyte) count	0.0766897	0.00848199	1.5457e-19	-0.00607938	0.0345857	0.860469	0.0312367	0.0075362	3.39976e-05	1.5457	-19	8.60469	-1	3.39976	-5		12_111446804_T_C	12_111446804_T_C (SH2B3,ENSG00000299832,ENSG00000294281,HSPA8P14,PHETA1,LINC02356,RNA5SP373,U7,ENSG00000304623,IFITM3P5)				no		FALSE		3	trans-MR, mixed-MR, trans-coloc	no	yes
CD4	CD4_EFO_0004309	UKBPPP_2023	continuous-30080-both_sexes-irnt	Platelet count	Platelet count	0.188714	0.0162658	4.0291e-31	0.346372	0.212982	0.103885	0.220782	0.0238868	2.3999e-20	4.0291	-31	1.03885	-1	2.3999	-20		12_111446804_T_C	12_111446804_T_C (SH2B3,ENSG00000299832,ENSG00000294281,HSPA8P14,PHETA1,LINC02356,RNA5SP373,U7,ENSG00000304623,IFITM3P5)				no		FALSE		2	trans-MR, trans-coloc	no	yes
CD4	CD4_EFO_0004314	UKBPPP_2023	continuous-20153-both_sexes-irnt	Forced expiratory volume in 1-second (FEV1), predicted	Forced expiratory volume in 1-second (FEV1), predicted	-0.0529208	0.00649945	3.87691e-16	0.0221338	0.0390757	0.571099	-0.0363858	0.00946028	0.000119979	3.87691	-16	5.71099	-1	1.19979	-4		14_94378610_C_T	14_94378610_C_T (SERPINA1,ENSG00000256357,SERPINA2,ENSG00000305540,ENSG00000305557,SERPINA6,SERPINA11,SERPINA10,SERPINA9,SERPINA12)				no		FALSE		2	trans-MR, trans-coloc	no	yes
CD4	CD4_EFO_0004339	UKBPPP_2023	continuous-50-both_sexes-irnt, continuous-1697-both_sexes	Standing height	Standing height	-0.0924118	0.00797847	5.04574e-31	0.0233804	0.0411975	0.570361	-0.0176967	0.00670417	0.00829901	5.04574	-31	5.70361	-1	8.29901	-3		14_94378610_C_T	14_94378610_C_T (SERPINA1,ENSG00000256357,SERPINA2,ENSG00000305540,ENSG00000305557,SERPINA6,SERPINA11,SERPINA10,SERPINA9,SERPINA12)				no		TRUE		3	trans-MR, mixed-MR, trans-coloc	no	yes
CD4	CD4_EFO_0004458	UKBPPP_2023	biomarkers-30710-both_sexes-irnt	C-reactive protein	C-reactive protein	0.131161	0.0113194	4.77961e-31	0.0377656	0.109907	0.731137	0.113893	0.016183	1.95288e-12	4.77961	-31	7.31137	-1	1.95288	-12		14_94378610_C_T	14_94378610_C_T (SERPINA1,ENSG00000256357,SERPINA2,ENSG00000305540,ENSG00000305557,SERPINA6,SERPINA11,SERPINA10,SERPINA9,SERPINA12)				no		FALSE		2	trans-MR, trans-coloc	no	yes
CD4	CD4_EFO_0004468	UKBPPP_2023	biomarkers-30740-both_sexes-irnt	Glucose	Glucose	-0.0831264	0.00842113	5.5515e-23	-0.096092	0.0330554	0.00364912	-0.0804906	0.0126382	1.90496e-10	5.5515	-23	3.64912	-3	1.90496	-10							no		FALSE		1	trans-MR	no	yes
CD4	CD4_EFO_0004526	UKBPPP_2023	continuous-30040-both_sexes-irnt	Mean corpuscular volume	Mean corpuscular volume	-0.070234	0.00962116	2.87885e-13	0.018858	0.0334399	0.572796	-0.016635	0.00868213	0.055365	2.87885	-13	5.72796	-1	5.5365	-2		11_116752497_TA_T	11_116752497_TA_T (BUD13,BUD13-DT,ENSG00000308823,ZPR1,APOA5,LNC-RHL1,ENSG00000305923,ENSG00000285513,APOA4,APOC3)				no		FALSE		2	mixed-MR, trans-coloc	no	yes
CD4	CD4_EFO_0004528	UKBPPP_2023	continuous-30020-both_sexes-irnt, continuous-30060-both_sexes-irnt	Haemoglobin concentration	Haemoglobin concentration	0.0759534	0.00942709	7.82354e-16	0.108586	0.108223	0.315694	0.0776707	0.0150471	2.44534e-07	7.82354	-16	3.15694	-1	2.44534	-7		12_111446804_T_C, 1_230171436_T_C	12_111446804_T_C (SH2B3,ENSG00000299832,ENSG00000294281,HSPA8P14,PHETA1,LINC02356,RNA5SP373,U7,ENSG00000304623,IFITM3P5), 1_230171436_T_C (ENSG00000308068,ENSG00000308051,ENSG00000227006,GALNT2,ENSG00000224407,ENSG00000293789,LINC01736,ENSG00000306120,PGBD5,ENSG00000282564)				no		TRUE		2	trans-MR, trans-coloc	no	yes
CD4	CD4_EFO_0004530	UKBPPP_2023	biomarkers-30870-both_sexes-irnt	Triglycerides	Triglycerides	0.268384	0.0198155	8.57918e-42	-0.0181166	0.377136	0.961687	0.218275	0.0262245	8.55279e-17	8.57918	-42	9.61687	-1	8.55279	-17		4_76451926_C_T	4_76451926_C_T (ENSG00000302014,SHROOM3,ENSG00000302027,CCDC158,ENSG00000199857,RPL36AP18,ENSG00000249278,RNU6-145P,RNU6-1000P,SNX5P1)				no		FALSE		2	trans-MR, trans-coloc	no	yes
CD4	CD4_EFO_0004532	UKBPPP_2023	biomarkers-30730-both_sexes-irnt	Gamma glutamyltransferase	Gamma glutamyltransferase	0.133143	0.0119394	7.03268e-29	0.0488455	0.0896443	0.585835	0.132639	0.0190197	3.08594e-12	7.03268	-29	5.85835	-1	3.08594	-12		14_94378610_C_T	14_94378610_C_T (SERPINA1,ENSG00000256357,SERPINA2,ENSG00000305540,ENSG00000305557,SERPINA6,SERPINA11,SERPINA10,SERPINA9,SERPINA12)				no		FALSE		3	trans-MR, mixed-MR, trans-coloc	no	yes
CD4	CD4_EFO_0004533	UKBPPP_2023	biomarkers-30610-both_sexes-irnt	Alkaline phosphatase	Alkaline phosphatase	0.0797366	0.0122461	7.45663e-11	0.163438	0.145173	0.260244	0.0948416	0.0183444	2.34027e-07	7.45663	-11	2.60244	-1	2.34027	-7		14_94378610_C_T	14_94378610_C_T (SERPINA1,ENSG00000256357,SERPINA2,ENSG00000305540,ENSG00000305557,SERPINA6,SERPINA11,SERPINA10,SERPINA9,SERPINA12)				no		FALSE	literature	2	trans-MR, trans-coloc	no	yes
CD4	CD4_EFO_0004535	UKBPPP_2023	biomarkers-30600-both_sexes-irnt	Albumin	Albumin	0.0806556	0.0114584	1.93597e-12	0.107852	0.150405	0.473327	0.0831321	0.0183597	5.9555e-06	1.93597	-12	4.73327	-1	5.9555	-6		14_94378610_C_T	14_94378610_C_T (SERPINA1,ENSG00000256357,SERPINA2,ENSG00000305540,ENSG00000305557,SERPINA6,SERPINA11,SERPINA10,SERPINA9,SERPINA12)				no		FALSE		2	trans-MR, trans-coloc	no	yes
CD4	CD4_EFO_0004568	UKBPPP_2023	continuous-NAP-both_sexes-irnt	Non-albumin protein	Non-albumin protein	0.224472	0.0190261	3.99212e-32	0.457094	0.137867	0.000914864	0.484228	0.0330401	1.23707e-48	3.99212	-32	9.14864	-4	1.23707	-48		6_32550711_G_A					no		FALSE		2	trans-MR, trans-coloc	no	yes
CD4	CD4_EFO_0004570	UKBPPP_2023	biomarkers-30840-both_sexes-irnt, continuous-IBil-both_sexes-irnt	Total bilirubin	Total bilirubin	0.157176	0.0156548	1.01523e-23	0.13241	0.101734	0.193076	0.141749	0.0219578	1.07866e-10	1.01523	-23	1.93076	-1	1.07866	-10		14_94378610_C_T, 11_116752497_TA_T	14_94378610_C_T (SERPINA1,ENSG00000256357,SERPINA2,ENSG00000305540,ENSG00000305557,SERPINA6,SERPINA11,SERPINA10,SERPINA9,SERPINA12), 11_116752497_TA_T (BUD13,BUD13-DT,ENSG00000308823,ZPR1,APOA5,LNC-RHL1,ENSG00000305923,ENSG00000285513,APOA4,APOC3)				no		TRUE		2	trans-MR, trans-coloc	no	yes
CD4	CD4_EFO_0004574	UKBPPP_2023	biomarkers-30690-both_sexes-irnt	Cholesterol	Cholesterol	0.135428	0.0147454	4.13646e-20	-0.282737	0.287889	0.326048	0.0578569	0.0209198	0.00568093	4.13646	-20	3.26048	-1	5.68093	-3		6_160564494_G_A	6_160564494_G_A (LPAL2,LPAL2,LPA,ENSG00000243831,ENSG00000303834,ENSG00000224477,PLG,ENSG00000287656,ENSG00000276960,ENSG00000287558)				no		FALSE		2	trans-MR, trans-coloc	no	yes
CD4	CD4_EFO_0004611	UKBPPP_2023	continuous-LDLC-both_sexes-medadj_irnt, continuous-LDLC-both_sexes-medadj_raw, biomarkers-30780-both_sexes-irnt	LDL direct, adjusted by medication	LDL direct, adjusted by medication	0.140267	0.0153572	6.62343e-20	-0.495358	0.481375	0.303457	0.0872546	0.026596	0.00103534	6.62343	-20	3.03457	-1	1.03534	-3		12_112459036_A_AG	12_112459036_A_AG (ENSG00000305447,PTPN11,ENSG00000305463,RPL6,ENSG00000305485,HECTD4,ENSG00000304788,ENSG00000300851,ENSG00000257658,RPL7AP60)				no		TRUE		2	trans-MR, trans-coloc	no	yes
CD4	CD4_EFO_0004735	UKBPPP_2023	biomarkers-30620-both_sexes-irnt	Alanine aminotransferase	Alanine aminotransferase	0.109169	0.0133648	3.1252e-16	0.15907	0.0919337	0.0835831	0.115129	0.0203474	1.5299e-08	3.1252	-16	8.35831	-2	1.5299	-8		14_94378610_C_T	14_94378610_C_T (SERPINA1,ENSG00000256357,SERPINA2,ENSG00000305540,ENSG00000305557,SERPINA6,SERPINA11,SERPINA10,SERPINA9,SERPINA12)				no		FALSE		3	trans-MR, mixed-MR, trans-coloc	no	yes
CD4	CD4_EFO_0004736	UKBPPP_2023	biomarkers-30650-both_sexes-irnt	Aspartate aminotransferase	Aspartate aminotransferase	0.253776	0.0136025	1.11718e-77	0.409867	0.124715	0.00101469	0.291148	0.0242036	2.49837e-33	1.11718	-77	1.01469	-3	2.49837	-33		14_94378610_C_T	14_94378610_C_T (SERPINA1,ENSG00000256357,SERPINA2,ENSG00000305540,ENSG00000305557,SERPINA6,SERPINA11,SERPINA10,SERPINA9,SERPINA12)				no		FALSE		2	trans-MR, trans-coloc	no	yes
CD4	CD4_EFO_0004838	UKBPPP_2023	biomarkers-30680-both_sexes-irnt	Calcium	Calcium	0.0695469	0.0107856	1.13248e-10	0.0972209	0.0745626	0.192274	0.0832347	0.0153343	5.69875e-08	1.13248	-10	1.92274	-1	5.69875	-8		14_94378610_C_T	14_94378610_C_T (SERPINA1,ENSG00000256357,SERPINA2,ENSG00000305540,ENSG00000305557,SERPINA6,SERPINA11,SERPINA10,SERPINA9,SERPINA12)				no		FALSE		2	trans-MR, trans-coloc	no	yes
CD4	CD4_EFO_0004861	UKBPPP_2023	biomarkers-30810-both_sexes-irnt	Phosphate	Phosphate	0.116658	0.0108349	4.93051e-27	0.0975858	0.0573961	0.0890905	0.113258	0.0176011	1.237e-10	4.93051	-27	8.90905	-2	1.237	-10		12_112459036_A_AG	12_112459036_A_AG (ENSG00000305447,PTPN11,ENSG00000305463,RPL6,ENSG00000305485,HECTD4,ENSG00000304788,ENSG00000300851,ENSG00000257658,RPL7AP60)				no		FALSE		2	trans-MR, trans-coloc	no	yes
CD4	CD4_EFO_0004995	UKBPPP_2023	continuous-23129-both_sexes-irnt, continuous-23113-both_sexes-irnt, continuous-23114-both_sexes-irnt, continuous-23122-both_sexes-irnt, continuous-23117-both_sexes-irnt, continuous-23125-both_sexes-irnt, continuous-23121-both_sexes-irnt	Trunk fat-free mass	Trunk fat-free mass	-0.0889764	0.00864507	7.6443e-25	-0.048559	0.0661583	0.462959	-0.0993003	0.012572	2.82213e-15	7.6443	-25	4.62959	-1	2.82213	-15		14_94378610_C_T	14_94378610_C_T (SERPINA1,ENSG00000256357,SERPINA2,ENSG00000305540,ENSG00000305557,SERPINA6,SERPINA11,SERPINA10,SERPINA9,SERPINA12)				no		TRUE		2	trans-MR, trans-coloc	no	yes
CD4	CD4_EFO_0005128	UKBPPP_2023	continuous-AG-both_sexes-irnt	Albumin/Globulin ratio	Albumin/Globulin ratio	-0.129917	0.0182048	9.58108e-13	-0.346665	0.150657	0.0213903	-0.370116	0.0303915	4.05855e-34	9.58108	-13	2.13903	-2	4.05855	-34		6_32550711_G_A					no		FALSE		2	trans-MR, trans-coloc	no	yes
CD4	CD4_EFO_0005409	UKBPPP_2023	continuous-23126-both_sexes-irnt	Arm predicted mass (left)	Arm predicted mass (left)	-0.0574685	0.00813958	1.66059e-12	-0.05522	0.053063	0.298038	-0.0747252	0.0124874	2.17658e-09	1.66059	-12	2.98038	-1	2.17658	-9		14_94378610_C_T	14_94378610_C_T (SERPINA1,ENSG00000256357,SERPINA2,ENSG00000305540,ENSG00000305557,SERPINA6,SERPINA11,SERPINA10,SERPINA9,SERPINA12)				no		FALSE		2	trans-MR, trans-coloc	no	yes
CD4	CD4_EFO_0005952	UKBPPP_2023	phecode-202.2-both_sexes	Non-Hodgkins lymphoma	Non-Hodgkins lymphoma	-0.677728	0.105096	1.12863e-10	-0.6976	0.372938	0.0614072	-0.804782	0.162806	7.6856e-07	1.12863	-10	6.14072	-2	7.6856	-7		6_32485054_T_G					no		FALSE	literature, animal_model, known_drug	2	trans-MR, trans-coloc	no	yes
CD4	CD4_EFO_0006336	UKBPPP_2023	continuous-4079-both_sexes-irnt, continuous-DBP-both_sexes-combined_raw, continuous-DBP-both_sexes-combined_irnt, continuous-DBP-both_sexes-combined_medadj_irnt, continuous-DBP-both_sexes-combined_medadj_raw, continuous-DBP-both_sexes-auto_medadj_irnt, continuous-DBP-both_sexes-auto_medadj_raw	Diastolic blood pressure, automated reading	Diastolic blood pressure, automated reading	0.114678	0.0111008	5.12258e-25	0.12912	0.0778136	0.0970453	0.116826	0.0165239	1.54817e-12	5.12258	-25	9.70453	-2	1.54817	-12		14_94378610_C_T	14_94378610_C_T (SERPINA1,ENSG00000256357,SERPINA2,ENSG00000305540,ENSG00000305557,SERPINA6,SERPINA11,SERPINA10,SERPINA9,SERPINA12)				no		TRUE		3	trans-MR, mixed-MR, trans-coloc	no	yes
CD4	CD4_EFO_0006340	UKBPPP_2023	continuous-MAP-both_sexes-auto_medadj_raw, continuous-MAP-both_sexes-combined_medadj_raw, continuous-MAP-both_sexes-combined_medadj_irnt, continuous-MAP-both_sexes-auto_medadj_irnt, continuous-MAP-both_sexes-auto_raw, continuous-MAP-both_sexes-auto_irnt, continuous-MAP-both_sexes-combined_irnt	Mean arterial pressure, automated reading, adjusted by medication	Mean arterial pressure, automated reading, adjusted by medication	1.18438	0.138524	1.23111e-17	1.61715	1.09763	0.140667	1.24266	0.216684	9.75679e-09	1.23111	-17	1.40667	-1	9.75679	-9		14_94378610_C_T	14_94378610_C_T (SERPINA1,ENSG00000256357,SERPINA2,ENSG00000305540,ENSG00000305557,SERPINA6,SERPINA11,SERPINA10,SERPINA9,SERPINA12)				no		TRUE	literature	2	trans-MR, trans-coloc	no	yes
CD4	CD4_EFO_0007777	UKBPPP_2023	continuous-23105-both_sexes-irnt	Basal metabolic rate	Basal metabolic rate	-0.0678876	0.00857429	2.42187e-15	-0.04739	0.0635692	0.455978	-0.0831768	0.0127173	6.13444e-11	2.42187	-15	4.55978	-1	6.13444	-11		14_94378610_C_T	14_94378610_C_T (SERPINA1,ENSG00000256357,SERPINA2,ENSG00000305540,ENSG00000305557,SERPINA6,SERPINA11,SERPINA10,SERPINA9,SERPINA12)				no		FALSE		2	trans-MR, trans-coloc	no	yes
CD4	CD4_EFO_0007984	UKBPPP_2023	continuous-30110-both_sexes-irnt	Platelet distribution width	Platelet distribution width	0.153248	0.0149872	1.52881e-24	0.2307	0.141177	0.102235	0.159343	0.0208081	1.8924e-14	1.52881	-24	1.02235	-1	1.8924	-14		1_230171436_T_C	1_230171436_T_C (ENSG00000308068,ENSG00000308051,ENSG00000227006,GALNT2,ENSG00000224407,ENSG00000293789,LINC01736,ENSG00000306120,PGBD5,ENSG00000282564)				no		FALSE		3	trans-MR, mixed-MR, trans-coloc	no	yes
CD4	CD4_EFO_0007985	UKBPPP_2023	continuous-30090-both_sexes-irnt	Platelet crit	Platelet crit	0.128831	0.0133928	6.61882e-22	0.328903	0.204512	0.107785	0.182221	0.0244569	9.28559e-14	6.61882	-22	1.07785	-1	9.28559	-14		12_111446804_T_C	12_111446804_T_C (SH2B3,ENSG00000299832,ENSG00000294281,HSPA8P14,PHETA1,LINC02356,RNA5SP373,U7,ENSG00000304623,IFITM3P5)				no		FALSE	literature	3	trans-MR, mixed-MR, trans-coloc	no	yes
CD4	CD4_EFO_0007986	UKBPPP_2023	continuous-30250-both_sexes-irnt, continuous-30240-both_sexes-irnt	Reticulocyte count	Reticulocyte count	0.142019	0.0120664	5.58661e-32	-0.0267716	0.0530068	0.613517	0.0132597	0.00903009	0.141997	5.58661	-32	6.13517	-1	1.41997	-1		12_111446804_T_C	12_111446804_T_C (SH2B3,ENSG00000299832,ENSG00000294281,HSPA8P14,PHETA1,LINC02356,RNA5SP373,U7,ENSG00000304623,IFITM3P5)				no		TRUE		3	trans-MR, mixed-MR, trans-coloc	no	yes
CD4	CD4_EFO_0009812	UKBPPP_2023	phecode-198.2-both_sexes	Secondary malignancy of respiratory organs	Secondary malignancy of respiratory organs	-0.532876	0.0871858	9.84158e-10	-0.734787	0.236014	0.00184997	-0.495011	0.126864	9.54426e-05	9.84158	-10	1.84997	-3	9.54426	-5							no		FALSE	literature	1	trans-MR	no	yes
CD4	CD4_EFO_0010701	UKBPPP_2023	GCST90002396	Mean reticulocyte volume	Mean reticulocyte volume	-0.111209	0.0102542	2.10173e-27	0.0333209	0.0336636	0.322263	-0.0301356	0.00755051	6.57397e-05	2.10173	-27	3.22263	-1	6.57397	-5		11_116752497_TA_T	11_116752497_TA_T (BUD13,BUD13-DT,ENSG00000308823,ZPR1,APOA5,LNC-RHL1,ENSG00000305923,ENSG00000285513,APOA4,APOC3)				no		FALSE		3	trans-MR, mixed-MR, trans-coloc	no	yes
CD4	CD4_EFO_0010972	UKBPPP_2023	GCST90025948	Serum phosphate levels	Serum phosphate levels	0.153686	0.0243996	3.00123e-10	0.246637	0.138557	0.07507	0.181102	0.0298359	1.27966e-09	3.00123	-10	7.507	-2	1.27966	-9		12_112459036_A_AG	12_112459036_A_AG (ENSG00000305447,PTPN11,ENSG00000305463,RPL6,ENSG00000305485,HECTD4,ENSG00000304788,ENSG00000300851,ENSG00000257658,RPL7AP60)				no		FALSE		2	trans-MR, trans-coloc	no	yes
CD4	CD4_EFO_0011011	UKBPPP_2023	continuous-20015-both_sexes-irnt	Sitting height	Sitting height	-0.108344	0.0134684	8.67065e-16	0.0100633	0.110809	0.927638	-0.111676	0.018264	9.68264e-10	8.67065	-16	9.27638	-1	9.68264	-10		14_94378610_C_T	14_94378610_C_T (SERPINA1,ENSG00000256357,SERPINA2,ENSG00000305540,ENSG00000305557,SERPINA6,SERPINA11,SERPINA10,SERPINA9,SERPINA12)				no		FALSE		2	trans-MR, trans-coloc	no	yes
CD4	CD4_HP_0000964	UKBPPP_2023	categorical-20002-both_sexes-1452	Non-cancer illness code, self-reported	Eczema	0.420378	0.0513185	2.5789e-16	0.320441	0.208904	0.12505	0.352297	0.0892133	7.85014e-05	2.5789	-16	1.2505	-1	7.85014	-5		6_32242550_C_T					no		FALSE	literature	2	trans-MR, trans-coloc	no	yes
CD4	CD4_HP_0002024,EFO_0001060	UKBPPP_2023	categorical-20002-both_sexes-1456	Non-cancer illness code, self-reported	NA,celiac disease	-1.60986	0.259682	5.66936e-10	-3.0296	3.06863	0.323506	-1.72022	0.355213	1.28021e-06	5.66936	-10	3.23506	-1	1.28021	-6		12_111446804_T_C	12_111446804_T_C (SH2B3,ENSG00000299832,ENSG00000294281,HSPA8P14,PHETA1,LINC02356,RNA5SP373,U7,ENSG00000304623,IFITM3P5)				no		FALSE		2	trans-MR, trans-coloc	no	yes
CD4	CD4_HP_0002315	UKBPPP_2023	categorical-6159-both_sexes-1	Pain type(s) experienced in last month	Headache	0.17815	0.023376	2.51633e-14	-0.0222229	0.0978923	0.820413	0.163801	0.033388	9.29591e-07	2.51633	-14	8.20413	-1	9.29591	-7		14_94378610_C_T	14_94378610_C_T (SERPINA1,ENSG00000256357,SERPINA2,ENSG00000305540,ENSG00000305557,SERPINA6,SERPINA11,SERPINA10,SERPINA9,SERPINA12)				no		FALSE	literature	2	trans-MR, trans-coloc	no	yes
CD4	CD4_HP_0003124	UKBPPP_2023	phecode-272.11-both_sexes	Hypercholesterolemia	Hypercholesterolemia	0.261193	0.0328721	1.9308e-15	-0.186374	0.301155	0.536005	0.180138	0.0500792	0.000321847	1.9308	-15	5.36005	-1	3.21847	-4		6_160564494_G_A	6_160564494_G_A (LPAL2,LPAL2,LPA,ENSG00000243831,ENSG00000303834,ENSG00000224477,PLG,ENSG00000287656,ENSG00000276960,ENSG00000287558)				no		FALSE	literature	2	trans-MR, trans-coloc	no	yes
CD4	CD4_Had menopause	UKBPPP_2023	categorical-2724-both_sexes-2724	Had menopause	Had menopause	-0.3136	0.0508955	7.1996e-10	-0.105905	0.158607	0.504314	-0.291804	0.078308	0.000194263	7.1996	-10	5.04314	-1	1.94263	-4							no		FALSE		1	trans-MR	no	yes
CD4	CD4_Height, inverse-rank normalized	UKBPPP_2023	HEIGHT_IRN	Height, inverse-rank normalized	Height, inverse-rank normalized	-0.0817889	0.00922649	7.6797e-19	0.0121868	0.0818521	0.881642	-0.0639449	0.0145285	1.07586e-05	7.6797	-19	8.81642	-1	1.07586	-5		14_94378610_C_T	14_94378610_C_T (SERPINA1,ENSG00000256357,SERPINA2,ENSG00000305540,ENSG00000305557,SERPINA6,SERPINA11,SERPINA10,SERPINA9,SERPINA12)				no		FALSE		2	trans-MR, trans-coloc	no	yes
CD4	CD4_High light scatter reticulocyte count	UKBPPP_2023	continuous-30300-both_sexes-irnt	High light scatter reticulocyte count	High light scatter reticulocyte count	0.158331	0.0135439	1.42987e-31	0.0745924	0.145498	0.608184	0.201859	0.0227514	7.16004e-19	1.42987	-31	6.08184	-1	7.16004	-19		12_111446804_T_C	12_111446804_T_C (SH2B3,ENSG00000299832,ENSG00000294281,HSPA8P14,PHETA1,LINC02356,RNA5SP373,U7,ENSG00000304623,IFITM3P5)				no		FALSE		3	trans-MR, mixed-MR, trans-coloc	no	yes
CD4	CD4_High light scatter reticulocyte percentage	UKBPPP_2023	continuous-30290-both_sexes-irnt	High light scatter reticulocyte percentage	High light scatter reticulocyte percentage	0.106263	0.0137228	9.66711e-15	0.0610512	0.1376	0.65727	0.175805	0.0221046	1.81611e-15	9.66711	-15	6.5727	-1	1.81611	-15		12_111446804_T_C	12_111446804_T_C (SH2B3,ENSG00000299832,ENSG00000294281,HSPA8P14,PHETA1,LINC02356,RNA5SP373,U7,ENSG00000304623,IFITM3P5)				no		FALSE		3	trans-MR, mixed-MR, trans-coloc	no	yes
CD4	CD4_Hypertension, essential	UKBPPP_2023	I9_HYPTENSESS	Hypertension, essential	Hypertension, essential	0.191302	0.0263878	4.17858e-13	0.304977	0.15716	0.0523126	0.274707	0.0445491	6.98658e-10	4.17858	-13	5.23126	-2	6.98658	-10		12_112459036_A_AG	12_112459036_A_AG (ENSG00000305447,PTPN11,ENSG00000305463,RPL6,ENSG00000305485,HECTD4,ENSG00000304788,ENSG00000300851,ENSG00000257658,RPL7AP60)				no		FALSE		2	trans-MR, trans-coloc	no	yes
CD4	CD4_Impedance of arm (right)	UKBPPP_2023	continuous-23109-both_sexes-irnt	Impedance of arm (right)	Impedance of arm (right)	0.0560389	0.00884551	2.36891e-10	0.0799603	0.0447839	0.0741856	0.0656412	0.0131347	5.80637e-07	2.36891	-10	7.41856	-2	5.80637	-7		12_112459036_A_AG	12_112459036_A_AG (ENSG00000305447,PTPN11,ENSG00000305463,RPL6,ENSG00000305485,HECTD4,ENSG00000304788,ENSG00000300851,ENSG00000257658,RPL7AP60)				no		FALSE		2	trans-MR, trans-coloc	no	yes
CD4	CD4_Impedance of leg (left)	UKBPPP_2023	continuous-23108-both_sexes-irnt	Impedance of leg (left)	Impedance of leg (left)	0.129595	0.0107238	1.27019e-33	0.111075	0.0566535	0.0499258	0.118799	0.0166326	9.16111e-13	1.27019	-33	4.99258	-2	9.16111	-13		14_94380925_T_A	14_94380925_T_A (SERPINA1,ENSG00000256357,ENSG00000305540,ENSG00000305557,SERPINA2,SERPINA6,SERPINA11,SERPINA10,SERPINA9,SERPINA12)				no		FALSE		2	trans-MR, trans-coloc	no	yes
CD4	CD4_Impedance of leg (right)	UKBPPP_2023	continuous-23107-both_sexes-irnt	Impedance of leg (right)	Impedance of leg (right)	0.115474	0.0105627	8.07959e-28	0.108968	0.057101	0.0563463	0.10472	0.016754	4.09325e-10	8.07959	-28	5.63463	-2	4.09325	-10		14_94380925_T_A	14_94380925_T_A (SERPINA1,ENSG00000256357,ENSG00000305540,ENSG00000305557,SERPINA2,SERPINA6,SERPINA11,SERPINA10,SERPINA9,SERPINA12)				no		FALSE		2	trans-MR, trans-coloc	no	yes
CD4	CD4_Impedance of whole body	UKBPPP_2023	continuous-23106-both_sexes-irnt	Impedance of whole body	Impedance of whole body	0.0840369	0.0101642	1.36286e-16	0.0988389	0.0516302	0.0555741	0.0891145	0.0149528	2.52701e-09	1.36286	-16	5.55741	-2	2.52701	-9		12_112459036_A_AG	12_112459036_A_AG (ENSG00000305447,PTPN11,ENSG00000305463,RPL6,ENSG00000305485,HECTD4,ENSG00000304788,ENSG00000300851,ENSG00000257658,RPL7AP60)				no		FALSE		2	trans-MR, trans-coloc	no	yes
CD4	CD4_Interpolated Age of participant when non-cancer illness first diagnosed	UKBPPP_2023	continuous-20009-both_sexes-irnt	Interpolated Age of participant when non-cancer illness first diagnosed	Interpolated Age of participant when non-cancer illness first diagnosed	0.0590344	0.00733343	8.27686e-16	0.039146	0.0284224	0.168421	0.0528165	0.0116556	5.8586e-06	8.27686	-16	1.68421	-1	5.8586	-6							no		FALSE		1	trans-MR	no	yes
CD4	CD4_Interpolated Year when non-cancer illness first diagnosed	UKBPPP_2023	continuous-20008-both_sexes-irnt	Interpolated Year when non-cancer illness first diagnosed	Interpolated Year when non-cancer illness first diagnosed	0.0717273	0.00900557	1.65538e-15	0.0447236	0.0349468	0.200628	0.0726296	0.0138364	1.52787e-07	1.65538	-15	2.00628	-1	1.52787	-7							no		FALSE		1	trans-MR	no	yes
CD4	CD4_MONDO_0004975,HP_0000726	UKBPPP_2023	categorical-20107-both_sexes-10	Illnesses of father	Alzheimer disease,dementia	-0.242572	0.0378615	1.48578e-10	-0.222271	0.0995933	0.0256294	-0.222991	0.0559034	6.63889e-05	1.48578	-10	2.56294	-2	6.63889	-5							no		FALSE	literature	1	trans-MR	no	yes
CD4	CD4_MONDO_0021187	UKBPPP_2023	phecode-272.1-both_sexes	Hyperlipidemia	Hyperlipidemia	0.252016	0.0337527	8.23322e-14	-0.215743	0.306702	0.481789	0.181138	0.0500172	0.00029287	8.23322	-14	4.81789	-1	2.9287	-4		6_160564494_G_A	6_160564494_G_A (LPAL2,LPAL2,LPA,ENSG00000243831,ENSG00000303834,ENSG00000224477,PLG,ENSG00000287656,ENSG00000276960,ENSG00000287558)				no		FALSE	literature	2	trans-MR, trans-coloc	no	yes
CD4	CD4_Main speciality of consultant (recoded)	UKBPPP_2023	categorical-41245-both_sexes-1240	Main speciality of consultant (recoded)	Main speciality of consultant (recoded)	0.198811	0.0286366	3.85131e-12	0.292235	0.0814444	0.000333029	0.214895	0.0459594	2.92859e-06	3.85131	-12	3.33029	-4	2.92859	-6		6_31748659_A_G					no		FALSE		2	trans-MR, trans-coloc	no	yes
CD4	CD4_Mean reticulocyte volume	UKBPPP_2023	continuous-30260-both_sexes-irnt	Mean reticulocyte volume	Mean reticulocyte volume	-0.112023	0.0121213	2.42323e-20	0.0295403	0.0402791	0.46332	-0.0266443	0.00895545	0.00292787	2.42323	-20	4.6332	-1	2.92787	-3		11_116752497_TA_T	11_116752497_TA_T (BUD13,BUD13-DT,ENSG00000308823,ZPR1,APOA5,LNC-RHL1,ENSG00000305923,ENSG00000285513,APOA4,APOC3)				no		FALSE		3	trans-MR, mixed-MR, trans-coloc	no	yes
CD4	CD4_Mean sphered cell volume	UKBPPP_2023	continuous-30270-both_sexes-irnt	Mean sphered cell volume	Mean sphered cell volume	-0.30356	0.0164284	3.11826e-76	-0.0412963	0.108384	0.703191	-0.285078	0.0244104	1.64022e-31	3.11826	-76	7.03191	-1	1.64022	-31		11_116752497_TA_T	11_116752497_TA_T (BUD13,BUD13-DT,ENSG00000308823,ZPR1,APOA5,LNC-RHL1,ENSG00000305923,ENSG00000285513,APOA4,APOC3)				no		FALSE		3	trans-MR, mixed-MR, trans-coloc	no	yes
CD4	CD4_Medication for cholesterol, blood pressure, diabetes, or take exogenous hormones	UKBPPP_2023	categorical-6153-both_sexes-1	Medication for cholesterol, blood pressure, diabetes, or take exogenous hormones	Medication for cholesterol, blood pressure, diabetes, or take exogenous hormones	0.267539	0.0385536	3.93807e-12	-0.0860914	0.357696	0.809801	0.272786	0.0604706	6.45061e-06	3.93807	-12	8.09801	-1	6.45061	-6		6_160564494_G_A	6_160564494_G_A (LPAL2,LPAL2,LPA,ENSG00000243831,ENSG00000303834,ENSG00000224477,PLG,ENSG00000287656,ENSG00000276960,ENSG00000287558)				no		FALSE		2	trans-MR, trans-coloc	no	yes
CD4	CD4_Microalbumin in urine	UKBPPP_2023	continuous-30500-both_sexes-irnt	Microalbumin in urine	Microalbumin in urine	0.0845539	0.0136269	5.47306e-10	0.100284	0.0452434	0.0266541	0.0781121	0.0203294	0.000121877	5.47306	-10	2.66541	-2	1.21877	-4		4_76451926_C_T	4_76451926_C_T (ENSG00000302014,SHROOM3,ENSG00000302027,CCDC158,ENSG00000199857,RPL36AP18,ENSG00000249278,RNU6-145P,RNU6-1000P,SNX5P1)				no		FALSE		2	trans-MR, trans-coloc	no	yes
CD4	CD4_Operation code	UKBPPP_2023	categorical-20004-both_sexes-1479	Operation code	Operation code	0.3136	0.0445006	1.82703e-12	0.184856	0.211384	0.381843	0.392359	0.0725306	6.31764e-08	1.82703	-12	3.81843	-1	6.31764	-8		6_31872678_A_G					no		FALSE		2	trans-MR, trans-coloc	no	yes
CD4	CD4_Operative procedures - main OPCS4	UKBPPP_2023	categorical-41200-both_sexes-X714, categorical-41200-both_sexes-R249	Operative procedures - main OPCS4	Operative procedures - main OPCS4	-1.03622	0.139485	1.09517e-13	-0.930285	0.351663	0.00815979	-1.06259	0.201546	1.34778e-07	1.09517	-13	8.15979	-3	1.34778	-7		6_32485054_T_G, 6_31347871_A_G					no		TRUE		2	trans-MR, trans-coloc	no	yes
CD4	CD4_Psoriasis and related disorders	UKBPPP_2023	phecode-696-both_sexes	Psoriasis and related disorders	Psoriasis and related disorders	-0.939298	0.11117	2.93254e-17	-1.53764	1.15523	0.18318	-0.895568	0.174725	2.96607e-07	2.93254	-17	1.8318	-1	2.96607	-7		12_111446804_T_C	12_111446804_T_C (SH2B3,ENSG00000299832,ENSG00000294281,HSPA8P14,PHETA1,LINC02356,RNA5SP373,U7,ENSG00000304623,IFITM3P5)				no		FALSE		2	trans-MR, trans-coloc	no	yes
CD4	CD4_Seated height	UKBPPP_2023	continuous-51-both_sexes-irnt	Seated height	Seated height	-0.0778609	0.0107586	4.58491e-13	0.011697	0.0858454	0.891619	-0.0800633	0.0157394	3.64114e-07	4.58491	-13	8.91619	-1	3.64114	-7		14_94380925_T_A	14_94380925_T_A (SERPINA1,ENSG00000256357,ENSG00000305540,ENSG00000305557,SERPINA2,SERPINA6,SERPINA11,SERPINA10,SERPINA9,SERPINA12)				no		FALSE		2	trans-MR, trans-coloc	no	yes
CD55	CD55_D000544	UKBPPP_2023	GCST90012878	Family history of Alzheimer's disease	Alzheimer Disease	-0.0087657	0.00143626	1.04008e-09	-0.00825043	0.0022204	0.00020261	-0.00966585	0.00227763	2.19751e-05	1.04008	-9	2.0261	-4	2.19751	-5			17_7264289_C_CT (CLDN7,Y_RNA,ELP5,CTDNEP1,SLC2A4,ENSG00000263342,GABARAP,ENSG00000279641,PHF23,DVL2)				no		FALSE		1	mixed-MR	no	no
CD55	CD55_D004700	UKBPPP_2023	GCST90025958	Sex hormone-binding globulin levels	Endocrine System Diseases	0.100228	0.0156333	1.44404e-10	0.286146	0.427499	0.503272	0.133262	0.0239634	2.6811e-08	1.44404	-10	5.03272	-1	2.6811	-8		2_27508073_T_C	2_27508073_T_C (GCKR,FNDC4,ENSG00000306717,IFT172,SPATA31H1,RNU6-986P,ENSG00000235267,KRTCAP3,ZNF512,NRBP1)				no		FALSE		2	trans-MR, trans-coloc	no	no
CD55	CD55_D008218	UKBPPP_2023	GCST90002316	Lymphocyte count	Lymphocytosis	0.0264536	0.00401675	4.52398e-11							4.52398	-11	0	0	0	0				no			no		FALSE		1	cis-MR	no	no
CD55	CD55_D008232	UKBPPP_2023	GCST90002340	Monocyte count	Lymphoproliferative Disorders	0.0254288	0.00405189	3.47861e-10	0.00451443	0.0107272	0.673872	0.0220376	0.00553599	6.86873e-05	3.47861	-10	6.73872	-1	6.86873	-5				no			no	0.0452958	FALSE	genetic_association	1	cis-MR	no	no
CD55	CD55_D011470	UKBPPP_2023	N14_PROSTHYPERPLA	Hyperplasia of prostate	Prostatic Hyperplasia	-0.140991	0.0230709	9.88836e-10	-0.00653891	0.0278093	0.814105	-0.0352017	0.0256025	0.169152	9.88836	-10	8.14105	-1	1.69152	-1				no			no		FALSE		1	cis-MR	no	no
CD55	CD55_D050197	UKBPPP_2023	I9_CORATHER	Coronary atherosclerosis	Atherosclerosis	-0.196373	0.030443	1.11465e-10	0.0266248	0.135303	0.844001	-0.162033	0.0445417	0.000275002	1.11465	-10	8.44001	-1	2.75002	-4		17_68827664_G_A	17_68827664_G_A (ENSG00000267250,ENSG00000301145,ENSG00000301165,ENSG00000303167,ENSG00000303200,ENSG00000283376,ABCA9-AS1,ABCA8,ENSG00000303223,FAM20A)				no		FALSE		2	trans-MR, trans-coloc	no	no
CD55	CD55_EFO_0000249	UKBPPP_2023	GCST90012877	Alzheimer's disease or family history of Alzheimer's disease	Alzheimer's disease or family history of Alzheimer's disease	-0.174097	0.0201285	5.18217e-18	-0.126788	0.0408117	0.00189222	-0.157165	0.0282864	2.75703e-08	5.18217	-18	1.89222	-3	2.75703	-8			17_1749189_T_A (SERPINF2,ENSG00000262791,SERPINF1,WDR81,ENSG00000295186,MIR22HG,MIR22,TLCD2,PRPF8,ENSG00000277597)	no			no		FALSE		2	cis-MR, mixed-MR	no	no
CD55	CD55_EFO_0002950	UKBPPP_2023	icd10-Z34-both_sexes	Z34 Supervision of normal pregnancy	Z34 Supervision of normal pregnancy	-0.949704	0.123949	1.82942e-14	-0.406282	0.694413	0.558499	-0.754947	0.193487	9.54837e-05	1.82942	-14	5.58499	-1	9.54837	-5		16_89647614_T_C	16_89647614_T_C (CHMP1A,SPATA33,ENSG00000275734,DPEP1,CDK10,LINC02166,ENSG00000300148,ENSG00000300127,SPATA2L,VPS9D1-AS1)				no		FALSE		2	trans-MR, trans-coloc	no	no
CD55	CD55_EFO_0004339	UKBPPP_2023	continuous-50-both_sexes-irnt	Standing height	Standing height	0.0239489	0.00371303	1.11874e-10	0.011281	0.00774565	0.145272	0.0180548	0.0052785	0.000625192	1.11874	-10	1.45272	-1	6.25192	-4	1_206837383_G_A			no			no		FALSE		2	cis-MR, cis-coloc	no	no
CD55	CD55_EFO_0004536	UKBPPP_2023	biomarkers-30860-both_sexes-irnt	Total protein	Total protein	-0.14967	0.0169397	9.9706e-19	-0.162819	0.169143	0.335742	-0.0384874	0.0253738	0.129314	9.9706	-19	3.35742	-1	1.29314	-1		2_27508073_T_C	2_27508073_T_C (GCKR,FNDC4,ENSG00000306717,IFT172,SPATA31H1,RNU6-986P,ENSG00000235267,KRTCAP3,ZNF512,NRBP1)				no		FALSE		2	trans-MR, trans-coloc	no	no
CD55	CD55_EFO_0004627	UKBPPP_2023	biomarkers-30770-both_sexes-irnt	IGF-1	IGF-1	0.183003	0.0150894	7.51328e-34	0.126634	0.133248	0.341928	0.13854	0.0229973	1.69962e-09	7.51328	-34	3.41928	-1	1.69962	-9		17_7264289_C_CT	17_7264289_C_CT (CLDN7,Y_RNA,ELP5,CTDNEP1,SLC2A4,ENSG00000263342,GABARAP,ENSG00000279641,PHF23,DVL2)				no	0.0321248	FALSE	genetic_association	2	trans-MR, trans-coloc	no	no
CD55	CD55_EFO_0004995	UKBPPP_2023	continuous-23122-both_sexes-irnt	Arm predicted mass (right)	Arm predicted mass (right)	0.0551334	0.00888658	5.50018e-10	0.0754659	0.0572099	0.187134	0.00298055	0.0118794	0.801891	5.50018	-10	1.87134	-1	8.01891	-1		2_27508073_T_C	2_27508073_T_C (GCKR,FNDC4,ENSG00000306717,IFT172,SPATA31H1,RNU6-986P,ENSG00000235267,KRTCAP3,ZNF512,NRBP1)				no		FALSE		2	trans-MR, trans-coloc	no	no
CD55	CD55_EFO_0005208	UKBPPP_2023	continuous-eGFRcreacys-both_sexes-irnt	Estimated glomerular filtration rate, cystain C	Estimated glomerular filtration rate, cystain C	-0.0673327	0.0104382	1.11383e-10	-0.0463988	0.150896	0.758471	-0.0241112	0.0156822	0.124173	1.11383	-10	7.58471	-1	1.24173	-1		2_27508073_T_C	2_27508073_T_C (GCKR,FNDC4,ENSG00000306717,IFT172,SPATA31H1,RNU6-986P,ENSG00000235267,KRTCAP3,ZNF512,NRBP1)				no		FALSE		2	trans-MR, trans-coloc	no	no
CD55	CD55_EFO_0005763	UKBPPP_2023	continuous-PP-both_sexes-auto_irnt, continuous-PP-both_sexes-combined_irnt	Pulse pressure, automated reading	Pulse pressure, automated reading	-0.0278947	0.00403201	4.57074e-12	-0.0372352	0.0104087	0.000347144	-0.0266955	0.00684319	9.57835e-05	4.57074	-12	3.47144	-4	9.57835	-5		17_69085137_A_G	17_69085137_A_G (SEC24AP1,MIR4524B,MIR4524A,ABCA9,ENSG00000300449,ABCA6,ABCA8,ABCA9-AS1,ABCA10,PRO1804)				no	0.042582	TRUE	genetic_association	3	cis-MR, mixed-MR, trans-coloc	no	no
CD55	CD55_EFO_0007814	UKBPPP_2023	continuous-5085-both_sexes-irnt, continuous-5084-both_sexes-irnt	Spherical power (left)	Spherical power (left)	-0.0805565	0.00925844	3.29349e-18	-0.0635904	0.0233058	0.00636182	-0.0772184	0.0136993	1.73381e-08	3.29349	-18	6.36182	-3	1.73381	-8		4_102267552_C_T	4_102267552_C_T (ENSG00000298500,ENSG00000294842,SLC39A8,RN7SL728P,ENSG00000251572,ENSG00000251309,ENSG00000260651,NFKB1,ENSG00000248161,MTND5P5)	no			no	0.6675	TRUE	genetic_association	3	cis-MR, mixed-MR, trans-coloc	no	no
CD55	CD55_EFO_0009682	UKBPPP_2023	icd10-O32-both_sexes	O32 Maternal care for known or suspected malpresentation of foetus	O32 Maternal care for known or suspected malpresentation of foetus	-1.14722	0.119394	7.35016e-22	-0.468771	0.959332	0.625094	-1.01687	0.189085	7.53751e-08	7.35016	-22	6.25094	-1	7.53751	-8		16_89647614_T_C	16_89647614_T_C (CHMP1A,SPATA33,ENSG00000275734,DPEP1,CDK10,LINC02166,ENSG00000300148,ENSG00000300127,SPATA2L,VPS9D1-AS1)				no		FALSE	literature	2	trans-MR, trans-coloc	no	no
CD55	CD55_EFO_0010701	UKBPPP_2023	GCST90002396	Mean reticulocyte volume	Mean reticulocyte volume	0.0839182	0.0118339	1.32824e-12	-0.114085	0.139426	0.413214	0.0453557	0.0163846	0.00563703	1.32824	-12	4.13214	-1	5.63703	-3		2_27508073_T_C	2_27508073_T_C (GCKR,FNDC4,ENSG00000306717,IFT172,SPATA31H1,RNU6-986P,ENSG00000235267,KRTCAP3,ZNF512,NRBP1)				no		FALSE		2	trans-MR, trans-coloc	no	no
CD55	CD55_EFO_0011011	UKBPPP_2023	continuous-20015-both_sexes-irnt	Sitting height	Sitting height	0.0323928	0.0040729	1.81664e-15	0.0258868	0.00741599	0.000481811	0.0245742	0.0060291	4.58311e-05	1.81664	-15	4.81811	-4	4.58311	-5	1_207410461_C_CAAAAAAAAAA	2_27508073_T_C	2_27508073_T_C (GCKR,FNDC4,ENSG00000306717,IFT172,SPATA31H1,RNU6-986P,ENSG00000235267,KRTCAP3,ZNF512,NRBP1)	no			no	0.424105	FALSE	genetic_association	4	cis-MR, mixed-MR, cis-coloc, trans-coloc	no	no
CD55	CD55_HP_0025328	UKBPPP_2023	icd10-O46-both_sexes	O46 Antepartum haemorrhage, not elsewhere classified	O46 Antepartum haemorrhage, not elsewhere classified	-0.73313	0.113052	8.88124e-11	-0.307174	0.64179	0.632208	-0.590263	0.1782	0.000925148	8.88124	-11	6.32208	-1	9.25148	-4		16_89647614_T_C	16_89647614_T_C (CHMP1A,SPATA33,ENSG00000275734,DPEP1,CDK10,LINC02166,ENSG00000300148,ENSG00000300127,SPATA2L,VPS9D1-AS1)				no		FALSE		2	trans-MR, trans-coloc	no	no
CD55	CD55_Operation code	UKBPPP_2023	categorical-20004-both_sexes-1483	Operation code	Operation code	0.218797	0.0321826	1.05623e-11	0.173209	0.0546584	0.00152997	0.196568	0.0484844	5.0294e-05	1.05623	-11	1.52997	-3	5.0294	-5	1_207689417_CGTT_C	9_133257521_T_TC	9_133257521_T_TC (ABO,LCN1P1,Y_RNA,OBP2B,LCN1P2,SURF6,Y_RNA,RPL21P81,MED22,RPL7A)	no			no		FALSE		4	cis-MR, mixed-MR, cis-coloc, trans-coloc	no	no
CD58	CD58_Atrial fibrillation and flutter with reimbursement	UKBPPP_2023	I9_AF_REIMB	Atrial fibrillation and flutter with reimbursement	Atrial fibrillation and flutter with reimbursement	-0.16992	0.0200158	2.07845e-17	-0.172276	0.0469633	0.000244152	-0.16068	0.0271791	3.38149e-09	2.07845	-17	2.44152	-4	3.38149	-9		9_133165599_T_C	9_133165599_T_C (GBGT1,ENSG00000298803,OBP2B,RALGDS,LCN1P1,CELP,ENSG00000290769,CEL,ENSG00000296375,ABO)				no		FALSE		2	trans-MR, trans-coloc	no	no
CD58	CD58_Blood clot, DVT, bronchitis, emphysema, asthma, rhinitis, eczema, allergy diagnosed by doctor	UKBPPP_2023	categorical-6152-both_sexes-100	Blood clot, DVT, bronchitis, emphysema, asthma, rhinitis, eczema, allergy diagnosed by doctor	Blood clot, DVT, bronchitis, emphysema, asthma, rhinitis, eczema, allergy diagnosed by doctor	0.0948608	0.0093215	2.52329e-24	0.114716	0.0283531	5.21048e-05	0.15216	0.0154193	5.72048e-23	2.52329	-24	5.21048	-5	5.72048	-23		9_133158977_G_A					no		FALSE		3	trans-MR, mixed-MR, trans-coloc	no	no
CD58	CD58_CHEBI_9150	UKBPPP_2023	categorical-20003-both_sexes-1140861958	Treatment/medication code	simvastatin	-0.117011	0.0138272	2.61851e-17	-0.104489	0.0343374	0.0023422	-0.160106	0.020149	1.92484e-15	2.61851	-17	2.3422	-3	1.92484	-15		9_133165599_T_C	9_133165599_T_C (GBGT1,ENSG00000298803,OBP2B,RALGDS,LCN1P1,CELP,ENSG00000290769,CEL,ENSG00000296375,ABO)				no		FALSE		2	trans-MR, trans-coloc	no	no
CD58	CD58_Cardiac arrhythmias	UKBPPP_2023	CARDIAC_ARRHYTM	Cardiac arrhythmias	Cardiac arrhythmias	-0.0929596	0.0112418	1.34971e-16	-0.0955394	0.0248054	0.000117366	-0.0980254	0.0160674	1.0547e-09	1.34971	-16	1.17366	-4	1.0547	-9		9_133165599_T_C	9_133165599_T_C (GBGT1,ENSG00000298803,OBP2B,RALGDS,LCN1P1,CELP,ENSG00000290769,CEL,ENSG00000296375,ABO)				no		FALSE		3	trans-MR, mixed-MR, trans-coloc	no	no
CD58	CD58_Childhood asthma (age<16) (more control exclusions)	UKBPPP_2023	ASTHMA_CHILD_EXMORE	Childhood asthma (age<16) (more control exclusions)	Childhood asthma (age<16) (more control exclusions)	-0.326215	0.0319513	1.79342e-24	-0.327798	0.0939606	0.000485412	-0.372435	0.044649	7.34209e-17	1.79342	-24	4.85412	-4	7.34209	-17		9_133158977_G_A					no		FALSE		3	trans-MR, mixed-MR, trans-coloc	no	no
CD58	CD58_Cholecystectomy	UKBPPP_2023	K11_CHOLECYSTECTOMY	Cholecystectomy	Cholecystectomy	-0.122344	0.0142441	8.76512e-18	-0.15359	0.0492604	0.00182129	-0.187982	0.0220444	1.49652e-17	8.76512	-18	1.82129	-3	1.49652	-17		9_133165599_T_C	9_133165599_T_C (GBGT1,ENSG00000298803,OBP2B,RALGDS,LCN1P1,CELP,ENSG00000290769,CEL,ENSG00000296375,ABO)				no		FALSE		2	trans-MR, trans-coloc	no	no
CD58	CD58_D000740	UKBPPP_2023	GCST90002404, GCST006804, GCST90002369, GCST004621, GCST004615, GCST90002310, GCST90002384, GCST90002391, GCST90002328, GCST90025988	Red cell distribution width	Anemia	-0.0865025	0.00495344	2.73539e-68	-0.130112	0.0233537	2.52763e-08	-0.0906594	0.00620811	2.67218e-48	2.73539	-68	2.52763	-8	2.67218	-48		1_172291263_CATACATGTGCGTGT_C, 2_62296430_C_G, 9_133165599_T_C, 2_27508073_T_C, 1_172359632_A_T	1_172291263_CATACATGTGCGTGT_C (RNU6-157P,ENSG00000287336,C1orf105,DNM3OS,MIR199A2,MIR214,MIR3120,ENSG00000300905,PIGC,ENSG00000300425), 2_62296430_C_G (ENSG00000305072,ENSG00000305092,RN7SL51P,ENSG00000270335,ENSG00000228541,ENSG00000310261,MIR5192,ENSG00000305117,B3GNT2,ENSG00000229839), 9_133165599_T_C (GBGT1,ENSG00000298803,OBP2B,RALGDS,LCN1P1,CELP,ENSG00000290769,CEL,ENSG00000296375,ABO), 2_27508073_T_C (GCKR,FNDC4,ENSG00000306717,IFT172,SPATA31H1,RNU6-986P,ENSG00000235267,KRTCAP3,ZNF512,NRBP1)				no		TRUE		3	trans-MR, mixed-MR, trans-coloc	no	no
CD58	CD58_D001281	UKBPPP_2023	I9_AF	Atrial fibrillation and flutter	Atrial Fibrillation	-0.141802	0.0169452	5.84644e-17	-0.154838	0.0394862	8.80658e-05	-0.145916	0.0230738	2.55044e-10	5.84644	-17	8.80658	-5	2.55044	-10		9_133165599_T_C	9_133165599_T_C (GBGT1,ENSG00000298803,OBP2B,RALGDS,LCN1P1,CELP,ENSG00000290769,CEL,ENSG00000296375,ABO)				no		FALSE		2	trans-MR, trans-coloc	no	no
CD58	CD58_D001778	UKBPPP_2023	GCST90002383, GCST90002304, GCST004604	Hematocrit	Blood Coagulation Disorders	0.128371	0.00476056	3.75528e-160	0.188822	0.0226832	0	0.176109	0.00721545	1.43522e-131	3.75528	-160	8.4822	-17	1.43522	-131		9_133158977_G_A, 9_133125646_G_A, 9_133165599_T_C	9_133125646_G_A (RALGDS,ENSG00000298803,GBGT1,CELP,ENSG00000290769,CEL,ENSG00000296375,MIR6877,OBP2B,GTF3C5), 9_133165599_T_C (GBGT1,ENSG00000298803,OBP2B,RALGDS,LCN1P1,CELP,ENSG00000290769,CEL,ENSG00000296375,ABO)				no		TRUE	literature	3	trans-MR, mixed-MR, trans-coloc	no	no
CD58	CD58_D001791	UKBPPP_2023	GCST90002401, GCST004603, GCST90002357, GCST90002400, GCST004616, GCST004607	Platelet distribution width	Blood Platelet Disorders	0.0537379	0.00474841	1.08085e-29	0.097422	0.0252946	0.000117397	0.070795	0.00611422	5.28079e-31	1.08085	-29	1.17397	-4	5.28079	-31		4_102267552_C_T, 2_27508073_T_C, 19_43648948_A_G	4_102267552_C_T (ENSG00000298500,ENSG00000294842,SLC39A8,RN7SL728P,ENSG00000251572,ENSG00000251309,ENSG00000260651,NFKB1,ENSG00000248161,MTND5P5), 2_27508073_T_C (GCKR,FNDC4,ENSG00000306717,IFT172,SPATA31H1,RNU6-986P,ENSG00000235267,KRTCAP3,ZNF512,NRBP1), 19_43648948_A_G (ENSG00000308028,CADM4,RN7SL368P,PLAUR,ZNF428,SRRM5,ENSG00000283525,ENSG00000290609,ZNF576,IRGQ)				no		TRUE		3	trans-MR, mixed-MR, trans-coloc	no	no
CD58	CD58_D001943	UKBPPP_2023	GCST90012105, GCST004988	Estradiol levels	Breast Neoplasms	0.0175485	0.00170893	9.74808e-25	0.0148898	0.00334446	8.50464e-06	0.0188733	0.00243072	8.19882e-15	9.74808	-25	8.50464	-6	8.19882	-15		9_133158977_G_A, 9_133165599_T_C	9_133165599_T_C (GBGT1,ENSG00000298803,OBP2B,RALGDS,LCN1P1,CELP,ENSG00000290769,CEL,ENSG00000296375,ABO)				no		TRUE		3	trans-MR, mixed-MR, trans-coloc	no	no
CD58	CD58_D002769	UKBPPP_2023	K11_CHOLELITH	Cholelithiasis	Cholelithiasis	-0.110323	0.0129226	1.37457e-17	-0.16327	0.0513381	0.00147129	-0.189419	0.0204596	2.07897e-20	1.37457	-17	1.47129	-3	2.07897	-20		9_133165599_T_C	9_133165599_T_C (GBGT1,ENSG00000298803,OBP2B,RALGDS,LCN1P1,CELP,ENSG00000290769,CEL,ENSG00000296375,ABO)				no		FALSE		3	trans-MR, mixed-MR, trans-coloc	no	no
CD58	CD58_D003324	UKBPPP_2023	I9_CHD	Major coronary heart disease event	Coronary Artery Disease	-0.0852189	0.0136626	4.45004e-10	-0.0606745	0.0312917	0.0525016	-0.0873611	0.0186928	2.96096e-06	4.45004	-10	5.25016	-2	2.96096	-6		2_210675783_C_A	2_210675783_C_A (CPS1-IT1,ENSG00000296241,CPS1,ENSG00000288732,LANCL1,ENSG00000308183,ENSG00000298388,LANCL1-AS1,MYL1,Y_RNA)				no		FALSE		2	trans-MR, trans-coloc	no	no
CD58	CD58_D004802	UKBPPP_2023	GCST90002381, GCST004606	Eosinophil counts	Eosinophilia	0.0443119	0.00432145	1.13616e-24	0.0524591	0.0150057	0.000472396	0.0598159	0.00632741	3.27808e-21	1.13616	-24	4.72396	-4	3.27808	-21		9_133482710_T_C, 9_133305431_G_A	9_133305431_G_A (Y_RNA,LCN1P2,ABO,SURF6,Y_RNA,RPL21P81,MED22,RPL7A,SNORD24,SNORD36B)				no		TRUE		3	trans-MR, mixed-MR, trans-coloc	no	no
CD58	CD58_D004909	UKBPPP_2023	GCST90002397	Mean spheric corpuscular volume	Erythrocyte Indices	-0.0686059	0.0046248	8.78545e-50	-0.118805	0.0218102	5.11641e-08	-0.0835434	0.00596099	1.26176e-44	8.78545	-50	5.11641	-8	1.26176	-44		9_133165599_T_C	9_133165599_T_C (GBGT1,ENSG00000298803,OBP2B,RALGDS,LCN1P1,CELP,ENSG00000290769,CEL,ENSG00000296375,ABO)				no		FALSE		3	trans-MR, mixed-MR, trans-coloc	no	no
CD58	CD58_D005293	UKBPPP_2023	GCST005072	Ferritin levels	Ferritins	0.251116	0.0308777	4.20185e-16	0.195566	0.0496523	8.19231e-05	0.245983	0.0424978	7.11647e-09	4.20185	-16	8.19231	-5	7.11647	-9		9_133509774_G_A					no		FALSE		3	trans-MR, mixed-MR, trans-coloc	no	no
CD58	CD58_D006331	UKBPPP_2023	FG_OTHHEART	Other heart diseases	Heart Diseases	-0.0980925	0.0123914	2.44964e-15	-0.129017	0.0286337	6.61329e-06	-0.13001	0.01778	2.62942e-13	2.44964	-15	6.61329	-6	2.62942	-13		9_133165599_T_C	9_133165599_T_C (GBGT1,ENSG00000298803,OBP2B,RALGDS,LCN1P1,CELP,ENSG00000290769,CEL,ENSG00000296375,ABO)				no		FALSE		2	trans-MR, trans-coloc	no	no
CD58	CD58_D006402	UKBPPP_2023	GCST90002394, GCST004624, GCST004632	Monocyte percentage of white cells	Hematologic Diseases	0.0461746	0.00459126	8.55061e-24	0.0469495	0.0248398	0.0587455	0.0444189	0.00596547	9.62034e-14	8.55061	-24	5.87455	-2	9.62034	-14		19_43648948_A_G, 9_133300592_A_G	19_43648948_A_G (ENSG00000308028,CADM4,RN7SL368P,PLAUR,ZNF428,SRRM5,ENSG00000283525,ENSG00000290609,ZNF576,IRGQ), 9_133300592_A_G (Y_RNA,LCN1P2,ABO,SURF6,Y_RNA,RPL21P81,MED22,RPL7A,SNORD24,SNORD36B)				no		TRUE		3	trans-MR, mixed-MR, trans-coloc	no	no
CD58	CD58_D006937	UKBPPP_2023	GCST90038690, E4_HYPERCHOL	High cholesterol	Hypercholesterolemia	-0.0185971	0.00143966	3.57632e-38	-0.0151952	0.00553637	0.00605815	-0.0219292	0.00186305	5.53378e-32	3.57632	-38	6.05815	-3	5.53378	-32		9_133165599_T_C	9_133165599_T_C (GBGT1,ENSG00000298803,OBP2B,RALGDS,LCN1P1,CELP,ENSG00000290769,CEL,ENSG00000296375,ABO)				no		TRUE		3	trans-MR, mixed-MR, trans-coloc	no	no
CD58	CD58_D006967	UKBPPP_2023	CHILDHOOD_ALLERGY	Childhood allergy (age < 16)	Hypersensitivity	-0.225592	0.0335868	1.85918e-11	-0.179122	0.06515	0.00597099	-0.216125	0.0451827	1.72396e-06	1.85918	-11	5.97099	-3	1.72396	-6		9_133158977_G_A					no		FALSE		3	trans-MR, mixed-MR, trans-coloc	no	no
CD58	CD58_D008078	UKBPPP_2023	GCST90002412, RX_STATIN	Low density lipoprotein cholesterol levels	Cholesterol, LDL	-0.173532	0.0048294	9.49855e-283	-0.14475	0.0354221	4.38082e-05	-0.177728	0.00625413	1.22051e-177	9.49855	-283	4.38082	-5	1.22051	-177		17_7118971_G_A, 9_133165599_T_C	17_7118971_G_A (ENSG00000306813,ASGR2,ENSG00000289977,RPL7AP64,CLEC10A,ENSG00000305670,ENSG00000262067,ASGR1,ENSG00000279812,SLC16A11), 9_133165599_T_C (GBGT1,ENSG00000298803,OBP2B,RALGDS,LCN1P1,CELP,ENSG00000290769,CEL,ENSG00000296375,ABO)				no		TRUE		3	trans-MR, mixed-MR, trans-coloc	no	no
CD58	CD58_D008232	UKBPPP_2023	GCST004625	Monocyte count	Lymphoproliferative Disorders	0.0639069	0.0067782	4.16822e-21	0.0970243	0.0178381	5.35319e-08	0.0999447	0.0100963	4.20008e-23	4.16822	-21	5.35319	-8	4.20008	-23		9_133158977_G_A					no	0.130234	FALSE	genetic_association	3	trans-MR, mixed-MR, trans-coloc	no	no
CD58	CD58_D008659	UKBPPP_2023	E4_METABOLIA	Metabolic disorders	Metabolic Diseases	-0.127591	0.0117479	1.77323e-27	-0.11236	0.0305922	0.000239886	-0.134541	0.0152633	1.20041e-18	1.77323	-27	2.39886	-4	1.20041	-18		9_133165599_T_C	9_133165599_T_C (GBGT1,ENSG00000298803,OBP2B,RALGDS,LCN1P1,CELP,ENSG00000290769,CEL,ENSG00000296375,ABO)				no		FALSE		3	trans-MR, mixed-MR, trans-coloc	no	no
CD58	CD58_D009103	UKBPPP_2023	GCST005531, G6_MS	Multiple sclerosis	Multiple Sclerosis	1.13442	0.104294	1.48173e-27	2.62014	1.70439	0.124222	1.14387	0.106308	5.32181e-27	1.48173	-27	1.24222	-1	5.32181	-27	1_116621648_G_C	7_28184371_T_C	7_28184371_T_C (JAZF1,JAZF1-AS1,RNU6-979P,PPIAP80,CREB5,ENSG00000287489,ENSG00000225286,TAX1BP1,TAX1BP1-AS1)	no			no		TRUE		4	cis-MR, mixed-MR, cis-coloc, trans-coloc	no	no
CD58	CD58_D012214	UKBPPP_2023	I9_VHD	Valvular heart disease excluding rheumatic fever	Rheumatic Heart Disease	-0.1237	0.0179223	5.12612e-12	-0.129085	0.0329232	8.82581e-05	-0.128912	0.0244671	1.37339e-07	5.12612	-12	8.82581	-5	1.37339	-7		9_133165599_T_C	9_133165599_T_C (GBGT1,ENSG00000298803,OBP2B,RALGDS,LCN1P1,CELP,ENSG00000290769,CEL,ENSG00000296375,ABO)				no		FALSE		2	trans-MR, trans-coloc	no	no
CD58	CD58_D013921	UKBPPP_2023	GCST004601	Red blood cell count	Thrombocytopenia	0.0701844	0.00905862	9.34958e-15	0.172343	0.0232614	1.27232e-13	0.162249	0.0109969	2.89746e-49	9.34958	-15	1.27232	-13	2.89746	-49		9_133165599_T_C	9_133165599_T_C (GBGT1,ENSG00000298803,OBP2B,RALGDS,LCN1P1,CELP,ENSG00000290769,CEL,ENSG00000296375,ABO)				no		FALSE		3	trans-MR, mixed-MR, trans-coloc	no	no
CD58	CD58_D014069	UKBPPP_2023	J10_CHRONTONSADEN	Chronic diseases of tonsils and adenoids	Tonsillitis	-0.132804	0.012794	3.05235e-25	-0.142869	0.0322022	9.13794e-06	-0.152509	0.0174413	2.24742e-18	3.05235	-25	9.13794	-6	2.24742	-18		9_133158977_G_A					no		FALSE		2	trans-MR, trans-coloc	no	no
CD58	CD58_D014648	UKBPPP_2023	I9_VARICVE	Varicose veins	Varicose Veins	-0.12646	0.0144698	2.33905e-18	-0.185504	0.0292444	2.25025e-10	-0.189549	0.0217831	3.2711e-18	2.33905	-18	2.25025	-10	3.2711	-18		9_133165599_T_C	9_133165599_T_C (GBGT1,ENSG00000298803,OBP2B,RALGDS,LCN1P1,CELP,ENSG00000290769,CEL,ENSG00000296375,ABO)				no		FALSE		2	trans-MR, trans-coloc	no	no
CD58	CD58_D014807	UKBPPP_2023	GCST90000614, GCST90000615, GCST90000617	Serum 25-Hydroxyvitamin D levels	Vitamin D	0.038593	0.00425774	1.25511e-19	0.0408735	0.0133136	0.00214014	0.0400528	0.00552262	4.09148e-13	1.25511	-19	2.14014	-3	4.09148	-13		9_133165599_T_C	9_133165599_T_C (GBGT1,ENSG00000298803,OBP2B,RALGDS,LCN1P1,CELP,ENSG00000290769,CEL,ENSG00000296375,ABO)				no		TRUE		3	trans-MR, mixed-MR, trans-coloc	no	no
CD58	CD58_D015519	UKBPPP_2023	GCST006288, GCST006979	Heel bone mineral density	Bone Density	0.0668357	0.0067972	8.13085e-23	0.0654671	0.0207811	0.00163091	0.0711413	0.00948876	6.50823e-14	8.13085	-23	1.63091	-3	6.50823	-14		9_133165599_T_C, 9_133181569_G_A	9_133165599_T_C (GBGT1,ENSG00000298803,OBP2B,RALGDS,LCN1P1,CELP,ENSG00000290769,CEL,ENSG00000296375,ABO), 9_133181569_G_A (GBGT1,OBP2B,ENSG00000298803,LCN1P1,RALGDS,ABO,CELP,ENSG00000290769,CEL,ENSG00000296375)				no		TRUE		3	trans-MR, mixed-MR, trans-coloc	no	no
CD58	CD58_D045262	UKBPPP_2023	GCST90002405, GCST004622, GCST90002385, GCST90002406	Reticulocyte count	Reticulocytosis	0.0656241	0.00450033	3.65384e-48	0.084694	0.0170569	6.85633e-07	0.0645594	0.00612629	5.76648e-26	3.65384	-48	6.85633	-7	5.76648	-26		1_172291263_CATACATGTGCGTGT_C, 2_27508073_T_C	1_172291263_CATACATGTGCGTGT_C (RNU6-157P,ENSG00000287336,C1orf105,DNM3OS,MIR199A2,MIR214,MIR3120,ENSG00000300905,PIGC,ENSG00000300425), 2_27508073_T_C (GCKR,FNDC4,ENSG00000306717,IFT172,SPATA31H1,RNU6-986P,ENSG00000235267,KRTCAP3,ZNF512,NRBP1)				no		TRUE		3	trans-MR, mixed-MR, trans-coloc	no	no
CD58	CD58_D049628	UKBPPP_2023	GCST90000025	Appendicular lean mass	Body Size	0.0436401	0.00649039	1.77044e-11	-0.0379515	0.0404112	0.347662	0.012336	0.00977677	0.207034	1.77044	-11	3.47662	-1	2.07034	-1		17_69085137_A_G	17_69085137_A_G (SEC24AP1,MIR4524B,MIR4524A,ABCA9,ENSG00000300449,ABCA6,ABCA8,ABCA9-AS1,ABCA10,PRO1804)				no		FALSE		2	trans-MR, trans-coloc	no	no
CD58	CD58_D050171	UKBPPP_2023	E4_LIPOPROT	Disorders of lipoprotein metabolism and other lipidaemias	Dyslipidemias	-0.170171	0.0135354	3.00123e-36	-0.174195	0.0392603	9.12477e-06	-0.19834	0.0176088	1.98312e-29	3.00123	-36	9.12477	-6	1.98312	-29		9_133165599_T_C	9_133165599_T_C (GBGT1,ENSG00000298803,OBP2B,RALGDS,LCN1P1,CELP,ENSG00000290769,CEL,ENSG00000296375,ABO)				no		FALSE		3	trans-MR, mixed-MR, trans-coloc	no	no
CD58	CD58_D050197	UKBPPP_2023	I9_CORATHER	Coronary atherosclerosis	Atherosclerosis	-0.100559	0.0131332	1.9057e-14	-0.0694169	0.0263071	0.00832207	-0.106258	0.0185171	9.5588e-09	1.9057	-14	8.32207	-3	9.5588	-9		9_133165599_T_C	9_133165599_T_C (GBGT1,ENSG00000298803,OBP2B,RALGDS,LCN1P1,CELP,ENSG00000290769,CEL,ENSG00000296375,ABO)				no		FALSE		3	trans-MR, mixed-MR, trans-coloc	no	no
CD58	CD58_Disorders of lipoid metabolism	UKBPPP_2023	phecode-272-both_sexes	Disorders of lipoid metabolism	Disorders of lipoid metabolism	-0.155945	0.0145366	7.54453e-27	-0.112374	0.0423943	0.00803309	-0.171864	0.0206615	8.94184e-17	7.54453	-27	8.03309	-3	8.94184	-17		17_69085137_A_G	17_69085137_A_G (SEC24AP1,MIR4524B,MIR4524A,ABCA9,ENSG00000300449,ABCA6,ABCA8,ABCA9-AS1,ABCA10,PRO1804)				no		FALSE		3	trans-MR, mixed-MR, trans-coloc	no	no
CD58	CD58_E78 Disorders of lipoprotein metabolism and other lipidaemias	UKBPPP_2023	icd10-E78-both_sexes	E78 Disorders of lipoprotein metabolism and other lipidaemias	E78 Disorders of lipoprotein metabolism and other lipidaemias	-0.154823	0.0145289	1.63058e-26	-0.110635	0.0425707	0.00935359	-0.171392	0.0206991	1.22976e-16	1.63058	-26	9.35359	-3	1.22976	-16		17_69085137_A_G	17_69085137_A_G (SEC24AP1,MIR4524B,MIR4524A,ABCA9,ENSG00000300449,ABCA6,ABCA8,ABCA9-AS1,ABCA10,PRO1804)				no		FALSE		3	trans-MR, mixed-MR, trans-coloc	no	no
CD58	CD58_EFO_0000319	UKBPPP_2023	phecode-459-both_sexes, phecode-459.9-both_sexes, categorical-20107-both_sexes-1	Other disorders of circulatory system	Other disorders of circulatory system	-0.202171	0.0185013	8.52283e-28	-0.328254	0.0496886	3.94236e-11	-0.346061	0.031482	4.16017e-28	8.52283	-28	3.94236	-11	4.16017	-28		9_133158977_G_A, 9_133165599_T_C	9_133165599_T_C (GBGT1,ENSG00000298803,OBP2B,RALGDS,LCN1P1,CELP,ENSG00000290769,CEL,ENSG00000296375,ABO)				no		TRUE	literature	3	trans-MR, mixed-MR, trans-coloc	no	no
CD58	CD58_EFO_0000537	UKBPPP_2023	categorical-20002-both_sexes-1065	Non-cancer illness code, self-reported	hypertension	0.0799385	0.0106555	6.2817e-14	0.103268	0.0398601	0.00957667	0.0969813	0.0155489	4.45575e-10	6.2817	-14	9.57667	-3	4.45575	-10		4_102267552_C_T	4_102267552_C_T (ENSG00000298500,ENSG00000294842,SLC39A8,RN7SL728P,ENSG00000251572,ENSG00000251309,ENSG00000260651,NFKB1,ENSG00000248161,MTND5P5)				no		FALSE	literature	3	trans-MR, mixed-MR, trans-coloc	no	no
CD58	CD58_EFO_0003923	UKBPPP_2023	continuous-4125-both_sexes-irnt, continuous-4106-both_sexes-irnt	Heel bone mineral density (BMD) T-score, automated (right)	Heel bone mineral density (BMD) T-score, automated (right)	0.0580599	0.00757919	1.85303e-14	0.057018	0.0199927	0.00434521	0.0659806	0.0105648	4.2295e-10	1.85303	-14	4.34521	-3	4.2295	-10		9_133165599_T_C	9_133165599_T_C (GBGT1,ENSG00000298803,OBP2B,RALGDS,LCN1P1,CELP,ENSG00000290769,CEL,ENSG00000296375,ABO)				no		TRUE		3	trans-MR, mixed-MR, trans-coloc	no	no
CD58	CD58_EFO_0003956,EFO_0005854	UKBPPP_2023	categorical-20002-both_sexes-1387	Non-cancer illness code, self-reported	seasonal allergic rhinitis,allergic rhinitis	-0.109906	0.0172714	1.97268e-10	-0.107388	0.0357472	0.00266363	-0.109755	0.026031	2.48342e-05	1.97268	-10	2.66363	-3	2.48342	-5		4_102267552_C_T	4_102267552_C_T (ENSG00000298500,ENSG00000294842,SLC39A8,RN7SL728P,ENSG00000251572,ENSG00000251309,ENSG00000260651,NFKB1,ENSG00000248161,MTND5P5)				no		FALSE		3	trans-MR, mixed-MR, trans-coloc	no	no
CD58	CD58_EFO_0004312	UKBPPP_2023	continuous-20151-both_sexes-irnt	Forced vital capacity (FVC), Best measure	Forced vital capacity (FVC), Best measure	0.0301668	0.00344622	2.06684e-18	0.0345043	0.0115678	0.00285626	0.0342792	0.00467361	2.22334e-13	2.06684	-18	2.85626	-3	2.22334	-13		9_133125646_G_A	9_133125646_G_A (RALGDS,ENSG00000298803,GBGT1,CELP,ENSG00000290769,CEL,ENSG00000296375,MIR6877,OBP2B,GTF3C5)				no		FALSE		3	trans-MR, mixed-MR, trans-coloc	no	no
CD58	CD58_EFO_0004314	UKBPPP_2023	continuous-3063-both_sexes-irnt, continuous-20150-both_sexes-irnt	Forced expiratory volume in 1-second (FEV1)	Forced expiratory volume in 1-second (FEV1)	0.0340326	0.00323655	7.3624e-26	0.0359488	0.0094338	0.00013861	0.0389921	0.00449025	3.83077e-18	7.3624	-26	1.3861	-4	3.83077	-18		9_133125646_G_A	9_133125646_G_A (RALGDS,ENSG00000298803,GBGT1,CELP,ENSG00000290769,CEL,ENSG00000296375,MIR6877,OBP2B,GTF3C5)				no		TRUE		3	trans-MR, mixed-MR, trans-coloc	no	no
CD58	CD58_EFO_0004339	UKBPPP_2023	continuous-50-both_sexes-irnt	Standing height	Standing height	0.0314786	0.00416417	4.04928e-14	0.0123432	0.0228891	0.589707	0.0320611	0.00541859	3.28106e-09	4.04928	-14	5.89707	-1	3.28106	-9		17_69085137_A_G	17_69085137_A_G (SEC24AP1,MIR4524B,MIR4524A,ABCA9,ENSG00000300449,ABCA6,ABCA8,ABCA9-AS1,ABCA10,PRO1804)				no		FALSE		3	trans-MR, mixed-MR, trans-coloc	no	no
CD58	CD58_EFO_0004514	UKBPPP_2023	continuous-3144-both_sexes-irnt, continuous-4101-both_sexes-irnt, continuous-4104-both_sexes-irnt, continuous-4120-both_sexes-irnt	Heel Broadband ultrasound attenuation, direct entry	Heel Broadband ultrasound attenuation, direct entry	0.0573182	0.00573797	1.69814e-23	0.0711182	0.0223645	0.00147295	0.0723137	0.00854456	2.60304e-17	1.69814	-23	1.47295	-3	2.60304	-17		9_133165599_T_C	9_133165599_T_C (GBGT1,ENSG00000298803,OBP2B,RALGDS,LCN1P1,CELP,ENSG00000290769,CEL,ENSG00000296375,ABO)				no		TRUE		3	trans-MR, mixed-MR, trans-coloc	no	no
CD58	CD58_EFO_0004518	UKBPPP_2023	biomarkers-30700-both_sexes-irnt	Creatinine	Creatinine	0.040878	0.00390021	1.05642e-25	0.0127069	0.0256838	0.62078	0.0430335	0.00571616	5.13706e-14	1.05642	-25	6.2078	-1	5.13706	-14		9_133158977_G_A					no		FALSE		3	trans-MR, mixed-MR, trans-coloc	no	no
CD58	CD58_EFO_0004528	UKBPPP_2023	continuous-30020-both_sexes-irnt, continuous-30060-both_sexes-irnt	Haemoglobin concentration	Haemoglobin concentration	0.0776439	0.00602246	4.96819e-38	0.183446	0.019545	0	0.172708	0.00639291	9.71365e-161	4.96819	-38	6.2437	-21	9.71365	-161		9_133125646_G_A, 2_27508073_T_C	9_133125646_G_A (RALGDS,ENSG00000298803,GBGT1,CELP,ENSG00000290769,CEL,ENSG00000296375,MIR6877,OBP2B,GTF3C5), 2_27508073_T_C (GCKR,FNDC4,ENSG00000306717,IFT172,SPATA31H1,RNU6-986P,ENSG00000235267,KRTCAP3,ZNF512,NRBP1)				no		TRUE		3	trans-MR, mixed-MR, trans-coloc	no	no
CD58	CD58_EFO_0004532	UKBPPP_2023	biomarkers-30730-both_sexes-irnt	Gamma glutamyltransferase	Gamma glutamyltransferase	-0.0565782	0.00840116	1.64421e-11	-0.0983832	0.0308658	0.00143531	-0.120554	0.00724536	3.65035e-62	1.64421	-11	1.43531	-3	3.65035	-62		9_133125646_G_A	9_133125646_G_A (RALGDS,ENSG00000298803,GBGT1,CELP,ENSG00000290769,CEL,ENSG00000296375,MIR6877,OBP2B,GTF3C5)				no		FALSE		2	trans-MR, trans-coloc	no	no
CD58	CD58_EFO_0004533	UKBPPP_2023	biomarkers-30610-both_sexes-irnt	Alkaline phosphatase	Alkaline phosphatase	0.711977	0.0233472	3.01836e-204	0.941289	0.0941988	0	0.987969	0.0216082	0	3.01836	-204	1.6425	-23	1.97555	-456		17_7118971_G_A	17_7118971_G_A (ENSG00000306813,ASGR2,ENSG00000289977,RPL7AP64,CLEC10A,ENSG00000305670,ENSG00000262067,ASGR1,ENSG00000279812,SLC16A11)				no		FALSE	literature	3	trans-MR, mixed-MR, trans-coloc	no	no
CD58	CD58_EFO_0004541	UKBPPP_2023	biomarkers-30750-both_sexes-irnt	Glycated haemoglobin (HbA1c)	Glycated haemoglobin (HbA1c)	-0.0806305	0.00726435	1.26177e-28	-0.0990511	0.0230507	1.73053e-05	-0.118921	0.0102079	2.29633e-31	1.26177	-28	1.73053	-5	2.29633	-31		9_133158977_G_A					no		FALSE		3	trans-MR, mixed-MR, trans-coloc	no	no
CD58	CD58_EFO_0004570	UKBPPP_2023	biomarkers-30660-both_sexes-irnt, biomarkers-30840-both_sexes-irnt	Direct bilirubin	Direct bilirubin	0.0533463	0.00494539	3.96222e-27	0.0702453	0.0163364	1.70851e-05	0.0761187	0.00750472	3.56822e-24	3.96222	-27	1.70851	-5	3.56822	-24		9_133158977_G_A					no		TRUE		3	trans-MR, mixed-MR, trans-coloc	no	no
CD58	CD58_EFO_0004574	UKBPPP_2023	biomarkers-30690-both_sexes-irnt	Cholesterol	Cholesterol	-0.145464	0.00549601	2.31192e-154	-0.129358	0.0326691	7.50595e-05	-0.146482	0.007043	4.49551e-96	2.31192	-154	7.50595	-5	4.49551	-96		17_7301078_T_C					no		FALSE		3	trans-MR, mixed-MR, trans-coloc	no	no
CD58	CD58_EFO_0004611	UKBPPP_2023	continuous-LDLC-both_sexes-medadj_irnt, continuous-LDLC-both_sexes-medadj_raw, biomarkers-30780-both_sexes-irnt	LDL direct, adjusted by medication	LDL direct, adjusted by medication	-0.211072	0.00613273	1.39201e-259	-0.162915	0.0409699	6.9953e-05	-0.222091	0.00899623	1.46947e-134	1.39201	-259	6.9953	-5	1.46947	-134		17_7301078_T_C, 17_7118971_G_A	17_7118971_G_A (ENSG00000306813,ASGR2,ENSG00000289977,RPL7AP64,CLEC10A,ENSG00000305670,ENSG00000262067,ASGR1,ENSG00000279812,SLC16A11)				no		TRUE		3	trans-MR, mixed-MR, trans-coloc	no	no
CD58	CD58_EFO_0004612	UKBPPP_2023	biomarkers-30760-both_sexes-irnt	HDL cholesterol	HDL cholesterol	-0.0525953	0.00472566	8.99076e-29	-0.0845078	0.0334853	0.0116118	-0.0663321	0.00729118	9.23689e-20	8.99076	-29	1.16118	-2	9.23689	-20		9_133165599_T_C	9_133165599_T_C (GBGT1,ENSG00000298803,OBP2B,RALGDS,LCN1P1,CELP,ENSG00000290769,CEL,ENSG00000296375,ABO)				no		FALSE		2	mixed-MR, trans-coloc	no	no
CD58	CD58_EFO_0004614	UKBPPP_2023	biomarkers-30630-both_sexes-irnt	Apolipoprotein A	Apolipoprotein A	-0.0849226	0.00532963	3.67699e-57	-0.0957749	0.0353124	0.00668343	-0.0883272	0.00716956	7.09207e-35	3.67699	-57	6.68343	-3	7.09207	-35		9_133165599_T_C	9_133165599_T_C (GBGT1,ENSG00000298803,OBP2B,RALGDS,LCN1P1,CELP,ENSG00000290769,CEL,ENSG00000296375,ABO)				no		FALSE		3	trans-MR, mixed-MR, trans-coloc	no	no
CD58	CD58_EFO_0004615	UKBPPP_2023	biomarkers-30640-both_sexes-irnt	Apolipoprotein B	Apolipoprotein B	-0.111885	0.00538755	8.53124e-96	-0.0886774	0.03162	0.00503993	-0.113489	0.00705551	3.24252e-58	8.53124	-96	5.03993	-3	3.24252	-58		17_7118971_G_A	17_7118971_G_A (ENSG00000306813,ASGR2,ENSG00000289977,RPL7AP64,CLEC10A,ENSG00000305670,ENSG00000262067,ASGR1,ENSG00000279812,SLC16A11)				no		FALSE		3	trans-MR, mixed-MR, trans-coloc	no	no
CD58	CD58_EFO_0004631	UKBPPP_2023	biomarkers-30890-both_sexes-irnt	Vitamin D	Vitamin D	0.0308711	0.00439237	2.08976e-12	0.0381252	0.0130367	0.00345068	0.0340863	0.00643846	1.19562e-07	2.08976	-12	3.45068	-3	1.19562	-7		2_210675783_C_A	2_210675783_C_A (CPS1-IT1,ENSG00000296241,CPS1,ENSG00000288732,LANCL1,ENSG00000308183,ENSG00000298388,LANCL1-AS1,MYL1,Y_RNA)				no		FALSE		3	trans-MR, mixed-MR, trans-coloc	no	no
CD58	CD58_EFO_0004736	UKBPPP_2023	biomarkers-30650-both_sexes-irnt	Aspartate aminotransferase	Aspartate aminotransferase	0.102538	0.00495968	5.89982e-95	0.121331	0.0224545	6.5378e-08	0.128085	0.00745742	4.05453e-66	5.89982	-95	6.5378	-8	4.05453	-66		9_133158977_G_A					no		FALSE		3	trans-MR, mixed-MR, trans-coloc	no	no
CD58	CD58_EFO_0004842	UKBPPP_2023	continuous-30150-both_sexes-irnt	Eosinophill count	Eosinophill count	0.0710426	0.0054317	4.32571e-39	0.0632244	0.0164657	0.000123151	0.0686102	0.00710294	4.4846e-22	4.32571	-39	1.23151	-4	4.4846	-22		9_133482710_T_C					no		FALSE		2	trans-MR, trans-coloc	no	no
CD58	CD58_EFO_0004995	UKBPPP_2023	continuous-23129-both_sexes-irnt, continuous-23122-both_sexes-irnt, continuous-23125-both_sexes-irnt	Trunk fat-free mass	Trunk fat-free mass	0.0283198	0.00323111	1.87243e-18	0.0166448	0.0161369	0.302319	0.0295582	0.00434133	9.8584e-12	1.87243	-18	3.02319	-1	9.8584	-12		9_133158977_G_A					no		TRUE		3	trans-MR, mixed-MR, trans-coloc	no	no
CD58	CD58_EFO_0005128	UKBPPP_2023	continuous-AG-both_sexes-irnt	Albumin/Globulin ratio	Albumin/Globulin ratio	0.0486458	0.00498777	1.7905e-22	0.0691691	0.0280551	0.0136832	0.0518825	0.00688833	4.99932e-14	1.7905	-22	1.36832	-2	4.99932	-14		17_7301078_T_C					no	0.468757	FALSE	genetic_association	3	trans-MR, mixed-MR, trans-coloc	no	no
CD58	CD58_EFO_0005208	UKBPPP_2023	continuous-eGFR-both_sexes-irnt, continuous-eGFRcreacys-both_sexes-irnt	Estimated glomerular filtration rate, serum creatinine	Estimated glomerular filtration rate, serum creatinine	-0.0489153	0.00433575	1.61302e-29	-0.0151756	0.0266836	0.569544	-0.0515349	0.00606374	1.91457e-17	1.61302	-29	5.69544	-1	1.91457	-17		9_133158977_G_A, 2_27508073_T_C	2_27508073_T_C (GCKR,FNDC4,ENSG00000306717,IFT172,SPATA31H1,RNU6-986P,ENSG00000235267,KRTCAP3,ZNF512,NRBP1)				no		TRUE		3	trans-MR, mixed-MR, trans-coloc	no	no
CD58	CD58_EFO_0005409	UKBPPP_2023	continuous-23126-both_sexes-irnt	Arm predicted mass (left)	Arm predicted mass (left)	0.0257241	0.00308624	7.74437e-17	0.012336	0.0126453	0.329292	0.0284259	0.00436309	7.26511e-11	7.74437	-17	3.29292	-1	7.26511	-11		9_133158977_G_A					no		FALSE		3	trans-MR, mixed-MR, trans-coloc	no	no
CD58	CD58_EFO_0006336	UKBPPP_2023	continuous-DBP-both_sexes-auto_medadj_raw, continuous-DBP-both_sexes-combined_raw, continuous-DBP-both_sexes-combined_irnt, continuous-4079-both_sexes-irnt	Diastolic blood pressure, automated reading, adjusted by medication	Diastolic blood pressure, automated reading, adjusted by medication	0.561491	0.0523436	7.60104e-27	0.774977	0.243805	0.00147949	0.719079	0.0799123	2.29142e-19	7.60104	-27	1.47949	-3	2.29142	-19		9_133158977_G_A					no	0.18812	TRUE	genetic_association	3	trans-MR, mixed-MR, trans-coloc	no	no
CD58	CD58_EFO_0006340	UKBPPP_2023	continuous-MAP-both_sexes-auto_medadj_raw, continuous-MAP-both_sexes-auto_medadj_irnt, continuous-MAP-both_sexes-combined_medadj_irnt, continuous-MAP-both_sexes-auto_irnt, continuous-MAP-both_sexes-combined_irnt	Mean arterial pressure, automated reading, adjusted by medication	Mean arterial pressure, automated reading, adjusted by medication	0.517769	0.062069	7.31456e-17	0.597796	0.271792	0.0278449	0.5549	0.0894816	5.60089e-10	7.31456	-17	2.78449	-2	5.60089	-10		9_133165599_T_C, 4_102267552_C_T	9_133165599_T_C (GBGT1,ENSG00000298803,OBP2B,RALGDS,LCN1P1,CELP,ENSG00000290769,CEL,ENSG00000296375,ABO), 4_102267552_C_T (ENSG00000298500,ENSG00000294842,SLC39A8,RN7SL728P,ENSG00000251572,ENSG00000251309,ENSG00000260651,NFKB1,ENSG00000248161,MTND5P5)				no		TRUE		3	trans-MR, mixed-MR, trans-coloc	no	no
CD58	CD58_EFO_0007010	UKBPPP_2023	categorical-20003-both_sexes-1141146234, categorical-20003-both_sexes-1140888266	Treatment/medication code	drug use measurement	-0.188066	0.0236087	1.63945e-15	-0.180564	0.06262	0.003933	-0.229669	0.0355967	1.10404e-10	1.63945	-15	3.933	-3	1.10404	-10		2_27508073_T_C, 9_133158977_G_A	2_27508073_T_C (GCKR,FNDC4,ENSG00000306717,IFT172,SPATA31H1,RNU6-986P,ENSG00000235267,KRTCAP3,ZNF512,NRBP1)				no		TRUE		3	trans-MR, mixed-MR, trans-coloc	no	no
CD58	CD58_EFO_0007800	UKBPPP_2023	continuous-23123-both_sexes-irnt, continuous-23119-both_sexes-irnt	Arm fat percentage (left)	Arm fat percentage (left)	-0.0265152	0.00303019	2.12683e-18	-0.0369617	0.0102594	0.000314906	-0.0363925	0.00431707	3.45949e-17	2.12683	-18	3.14906	-4	3.45949	-17		9_133158977_G_A					no		TRUE		2	trans-MR, trans-coloc	no	no
CD58	CD58_EFO_0007984	UKBPPP_2023	continuous-30110-both_sexes-irnt	Platelet distribution width	Platelet distribution width	0.0875543	0.00562055	1.03441e-54	0.122528	0.0303042	5.27135e-05	0.0917914	0.00719899	3.09363e-37	1.03441	-54	5.27135	-5	3.09363	-37		4_102267552_C_T	4_102267552_C_T (ENSG00000298500,ENSG00000294842,SLC39A8,RN7SL728P,ENSG00000251572,ENSG00000251309,ENSG00000260651,NFKB1,ENSG00000248161,MTND5P5)				no		FALSE		3	trans-MR, mixed-MR, trans-coloc	no	no
CD58	CD58_EFO_0007985	UKBPPP_2023	continuous-30090-both_sexes-irnt	Platelet crit	Platelet crit	-0.0514725	0.0050772	3.7482e-24	-0.046478	0.0238634	0.0514548	-0.0508193	0.0070752	6.83306e-13	3.7482	-24	5.14548	-2	6.83306	-13		19_43648948_A_G	19_43648948_A_G (ENSG00000308028,CADM4,RN7SL368P,PLAUR,ZNF428,SRRM5,ENSG00000283525,ENSG00000290609,ZNF576,IRGQ)				no		FALSE		3	trans-MR, mixed-MR, trans-coloc	no	no
CD58	CD58_EFO_0007986	UKBPPP_2023	continuous-30250-both_sexes-irnt	Reticulocyte count	Reticulocyte count	0.0768214	0.00478211	4.53698e-58	0.0784847	0.0159715	8.92162e-07	0.0759082	0.00704655	4.64755e-27	4.53698	-58	8.92162	-7	4.64755	-27		1_172291263_CATACATGTGCGTGT_C	1_172291263_CATACATGTGCGTGT_C (RNU6-157P,ENSG00000287336,C1orf105,DNM3OS,MIR199A2,MIR214,MIR3120,ENSG00000300905,PIGC,ENSG00000300425)				no		FALSE		3	trans-MR, mixed-MR, trans-coloc	no	no
CD58	CD58_EFO_0007989	UKBPPP_2023	continuous-30190-both_sexes-irnt	Monocyte percentage	Monocyte percentage	0.0499104	0.00523718	1.57259e-21	0.0486729	0.0280929	0.0831725	0.0538362	0.00692999	7.9363e-15	1.57259	-21	8.31725	-2	7.9363	-15		19_43648948_A_G	19_43648948_A_G (ENSG00000308028,CADM4,RN7SL368P,PLAUR,ZNF428,SRRM5,ENSG00000283525,ENSG00000290609,ZNF576,IRGQ)				no		FALSE		3	trans-MR, mixed-MR, trans-coloc	no	no
CD58	CD58_EFO_0007990	UKBPPP_2023	continuous-30200-both_sexes-irnt	Neutrophill percentage	Neutrophill percentage	0.0365881	0.0046149	2.22264e-15	0.0499484	0.0222226	0.0245992	0.0447678	0.00712227	3.26561e-10	2.22264	-15	2.45992	-2	3.26561	-10		19_43648948_A_G	19_43648948_A_G (ENSG00000308028,CADM4,RN7SL368P,PLAUR,ZNF428,SRRM5,ENSG00000283525,ENSG00000290609,ZNF576,IRGQ)				no		FALSE		2	mixed-MR, trans-coloc	no	no
CD58	CD58_EFO_0007991	UKBPPP_2023	continuous-30210-both_sexes-irnt	Eosinophill percentage	Eosinophill percentage	0.0334442	0.00511745	6.3476e-11	0.0212106	0.0198568	0.28544	0.0336949	0.00691781	1.11179e-06	6.3476	-11	2.8544	-1	1.11179	-6		19_43648948_A_G	19_43648948_A_G (ENSG00000308028,CADM4,RN7SL368P,PLAUR,ZNF428,SRRM5,ENSG00000283525,ENSG00000290609,ZNF576,IRGQ)				no		FALSE		3	trans-MR, mixed-MR, trans-coloc	no	no
CD58	CD58_EFO_0007993	UKBPPP_2023	continuous-30180-both_sexes-irnt	Lymphocyte percentage	Lymphocyte percentage	-0.0512768	0.0048561	4.60299e-26	-0.0773735	0.0218726	0.000403991	-0.0764389	0.00713002	8.1378e-27	4.60299	-26	4.03991	-4	8.1378	-27		19_43648948_A_G	19_43648948_A_G (ENSG00000308028,CADM4,RN7SL368P,PLAUR,ZNF428,SRRM5,ENSG00000283525,ENSG00000290609,ZNF576,IRGQ)				no		FALSE		2	trans-MR, trans-coloc	no	no
CD58	CD58_EFO_0009270	UKBPPP_2023	continuous-4105-both_sexes-irnt	Heel bone mineral density (BMD) (left)	Heel bone mineral density (BMD) (left)	0.0512035	0.00721784	1.30279e-12	0.0624055	0.0202844	0.0020943	0.0706662	0.0108384	7.03233e-11	1.30279	-12	2.0943	-3	7.03233	-11		9_133165599_T_C	9_133165599_T_C (GBGT1,ENSG00000298803,OBP2B,RALGDS,LCN1P1,CELP,ENSG00000290769,CEL,ENSG00000296375,ABO)				no		FALSE		2	trans-MR, trans-coloc	no	no
CD58	CD58_EFO_0009682	UKBPPP_2023	icd10-O32-both_sexes	O32 Maternal care for known or suspected malpresentation of foetus	O32 Maternal care for known or suspected malpresentation of foetus	-0.836172	0.0765335	8.69902e-28	-0.160267	0.241862	0.507561	0.162242	0.0692091	0.0190661	8.69902	-28	5.07561	-1	1.90661	-2		2_160004271_G_A	2_160004271_G_A (ENSG00000299135,PLA2R1,LY75,ENSG00000295762,ENSG00000227055,ITGB6,CD302,ENSG00000287091,ENSG00000303120,ENSG00000300196)				no		FALSE	literature	2	trans-MR, trans-coloc	no	no
CD58	CD58_EFO_0009712	UKBPPP_2023	continuous-1807-both_sexes-irnt	Father's age at death	Father's age at death	0.0298137	0.00459898	9.01147e-11	0.0247904	0.00929089	0.00762487	0.0281596	0.00679849	3.44222e-05	9.01147	-11	7.62487	-3	3.44222	-5		9_133237937_C_T					no		FALSE		3	trans-MR, mixed-MR, trans-coloc	no	no
CD58	CD58_EFO_0009718	UKBPPP_2023	continuous-3064-both_sexes-irnt	Peak expiratory flow (PEF)	Peak expiratory flow (PEF)	0.0307236	0.00345091	5.4334e-19	0.0352668	0.00784695	6.97864e-06	0.0406969	0.00500823	4.4365e-16	5.4334	-19	6.97864	-6	4.4365	-16		9_133158977_G_A					no		FALSE		3	trans-MR, mixed-MR, trans-coloc	no	no
CD58	CD58_EFO_0009795	UKBPPP_2023	biomarkers-30670-both_sexes-irnt	Urea	Urea	-0.0558433	0.00466938	5.79312e-33	-0.0402316	0.0176551	0.0226816	-0.0576536	0.00654326	1.23882e-18	5.79312	-33	2.26816	-2	1.23882	-18		9_133165599_T_C	9_133165599_T_C (GBGT1,ENSG00000298803,OBP2B,RALGDS,LCN1P1,CELP,ENSG00000290769,CEL,ENSG00000296375,ABO)				no		FALSE		3	trans-MR, mixed-MR, trans-coloc	no	no
CD58	CD58_EFO_0010972	UKBPPP_2023	GCST90025948	Serum phosphate levels	Serum phosphate levels	-0.151917	0.0193683	4.37856e-15	0.0944252	0.0784523	0.228744	0.00330929	0.0191059	0.862488	4.37856	-15	2.28744	-1	8.62488	-1		10_100315722_G_A	10_100315722_G_A (PKD2L1,BLOC1S2,ENSG00000231188,SCD,CWF19L1,RNU6-422P,OLMALINC,ENSG00000289301,PHB1P9,SNORA12)				no		FALSE		3	trans-MR, mixed-MR, trans-coloc	no	no
CD58	CD58_EFO_0011011	UKBPPP_2023	continuous-20015-both_sexes-irnt	Sitting height	Sitting height	0.065487	0.00408799	9.36077e-58	0.0288792	0.0203971	0.156819	0.0507682	0.00574103	9.31425e-19	9.36077	-58	1.56819	-1	9.31425	-19		9_133165599_T_C	9_133165599_T_C (GBGT1,ENSG00000298803,OBP2B,RALGDS,LCN1P1,CELP,ENSG00000290769,CEL,ENSG00000296375,ABO)				no		FALSE		3	trans-MR, mixed-MR, trans-coloc	no	no
CD58	CD58_Endometriosis ASRM stages 3,4	UKBPPP_2023	N14_ENDOMETRIOSIS_ASRM_STAGE3_4	Endometriosis ASRM stages 3,4	Endometriosis ASRM stages 3,4	-0.176944	0.0275501	1.3393e-10	-0.202183	0.0563642	0.000334394	-0.183438	0.0379258	1.31979e-06	1.3393	-10	3.34394	-4	1.31979	-6		9_133165599_T_C	9_133165599_T_C (GBGT1,ENSG00000298803,OBP2B,RALGDS,LCN1P1,CELP,ENSG00000290769,CEL,ENSG00000296375,ABO)				no		FALSE		3	trans-MR, mixed-MR, trans-coloc	no	no
CD58	CD58_Familial hypercholesterolemia	UKBPPP_2023	E4_FH	Familial hypercholesterolemia	Familial hypercholesterolemia	-0.234988	0.0334785	2.23329e-12	-0.199147	0.059772	0.000862947	-0.285748	0.0469698	1.1747e-09	2.23329	-12	8.62947	-4	1.1747	-9		9_133165599_T_C	9_133165599_T_C (GBGT1,ENSG00000298803,OBP2B,RALGDS,LCN1P1,CELP,ENSG00000290769,CEL,ENSG00000296375,ABO)				no		FALSE		2	trans-MR, trans-coloc	no	no
CD58	CD58_HMG CoA reductase inhibitor|statin	UKBPPP_2023	prescriptions-HMG_CoA_reductase_inhibitor|statin-both_sexes	HMG CoA reductase inhibitor|statin	HMG CoA reductase inhibitor|statin	-0.0977827	0.0122602	1.51623e-15	-0.105364	0.0296785	0.000384958	-0.135906	0.0181686	7.41557e-14	1.51623	-15	3.84958	-4	7.41557	-14		9_133158977_G_A					no		FALSE		3	trans-MR, mixed-MR, trans-coloc	no	no
CD58	CD58_HP_0003124	UKBPPP_2023	categorical-20002-both_sexes-1473, phecode-272.11-both_sexes	Non-cancer illness code, self-reported	hypercholesterolemia	-0.197684	0.0139093	7.6785e-46	-0.166713	0.0556274	0.00272691	-0.24464	0.0201549	6.64519e-34	7.6785	-46	2.72691	-3	6.64519	-34		9_133165599_T_C, 17_69085137_A_G	9_133165599_T_C (GBGT1,ENSG00000298803,OBP2B,RALGDS,LCN1P1,CELP,ENSG00000290769,CEL,ENSG00000296375,ABO), 17_69085137_A_G (SEC24AP1,MIR4524B,MIR4524A,ABCA9,ENSG00000300449,ABCA6,ABCA8,ABCA9-AS1,ABCA10,PRO1804)				no		TRUE		3	trans-MR, mixed-MR, trans-coloc	no	no
CD58	CD58_HP_0025328	UKBPPP_2023	icd10-O46-both_sexes	O46 Antepartum haemorrhage, not elsewhere classified	O46 Antepartum haemorrhage, not elsewhere classified	-0.612387	0.0665156	3.36387e-20	-0.153293	0.159692	0.33709	0.0600683	0.0701242	0.391667	3.36387	-20	3.3709	-1	3.91667	-1		2_160004271_G_A	2_160004271_G_A (ENSG00000299135,PLA2R1,LY75,ENSG00000295762,ENSG00000227055,ITGB6,CD302,ENSG00000287091,ENSG00000303120,ENSG00000300196)				no		FALSE		2	trans-MR, trans-coloc	no	no
CD58	CD58_Haematocrit percentage	UKBPPP_2023	continuous-30030-both_sexes-irnt	Haematocrit percentage	Haematocrit percentage	0.159282	0.00492675	2.64374e-229	0.172655	0.0197956	0	0.165474	0.00648022	8.00354e-144	2.64374	-229	2.73631	-18	8.00354	-144		9_133158977_G_A					no		FALSE		3	trans-MR, mixed-MR, trans-coloc	no	no
CD58	CD58_Heart failure and bmi 25plus	UKBPPP_2023	I9_HEARTFAIL_AND_OVERWEIGHT	Heart failure and bmi 25plus	Heart failure and bmi 25plus	-0.147154	0.0201021	2.474e-13	-0.152331	0.0321414	2.14329e-06	-0.146897	0.0282627	2.0192e-07	2.474	-13	2.14329	-6	2.0192	-7		9_133165599_T_C	9_133165599_T_C (GBGT1,ENSG00000298803,OBP2B,RALGDS,LCN1P1,CELP,ENSG00000290769,CEL,ENSG00000296375,ABO)				no		FALSE		3	trans-MR, mixed-MR, trans-coloc	no	no
CD58	CD58_Heart failure, strict	UKBPPP_2023	I9_HEARTFAIL	Heart failure, strict	Heart failure, strict	-0.114625	0.0156074	2.06833e-13	-0.106855	0.0278583	0.000125236	-0.10855	0.0215934	4.98248e-07	2.06833	-13	1.25236	-4	4.98248	-7		9_133165599_T_C	9_133165599_T_C (GBGT1,ENSG00000298803,OBP2B,RALGDS,LCN1P1,CELP,ENSG00000290769,CEL,ENSG00000296375,ABO)				no		FALSE		3	trans-MR, mixed-MR, trans-coloc	no	no
CD58	CD58_Height, inverse-rank normalized	UKBPPP_2023	HEIGHT_IRN	Height, inverse-rank normalized	Height, inverse-rank normalized	0.0251232	0.00348614	5.73704e-13	0.0177814	0.016458	0.279958	0.0262001	0.00421629	5.16416e-10	5.73704	-13	2.79958	-1	5.16416	-10		9_133158977_G_A					no		FALSE		3	trans-MR, mixed-MR, trans-coloc	no	no
CD58	CD58_High light scatter reticulocyte count	UKBPPP_2023	continuous-30300-both_sexes-irnt	High light scatter reticulocyte count	High light scatter reticulocyte count	0.0423754	0.00507358	6.70181e-17	0.0352235	0.0165189	0.0329809	0.044159	0.00723712	1.04924e-09	6.70181	-17	3.29809	-2	1.04924	-9		4_102267552_C_T	4_102267552_C_T (ENSG00000298500,ENSG00000294842,SLC39A8,RN7SL728P,ENSG00000251572,ENSG00000251309,ENSG00000260651,NFKB1,ENSG00000248161,MTND5P5)				no		FALSE		3	trans-MR, mixed-MR, trans-coloc	no	no
CD58	CD58_Hyperlipidaemia, other/unspecified	UKBPPP_2023	E4_HYPERLIPNAS	Hyperlipidaemia, other/unspecified	Hyperlipidaemia, other/unspecified	-0.137329	0.0205497	2.3449e-11	-0.170864	0.0447422	0.000134065	-0.181693	0.0295793	8.11885e-10	2.3449	-11	1.34065	-4	8.11885	-10		9_133165599_T_C	9_133165599_T_C (GBGT1,ENSG00000298803,OBP2B,RALGDS,LCN1P1,CELP,ENSG00000290769,CEL,ENSG00000296375,ABO)				no		FALSE		2	trans-MR, trans-coloc	no	no
CD58	CD58_Impedance of leg (right)	UKBPPP_2023	continuous-23107-both_sexes-irnt	Impedance of leg (right)	Impedance of leg (right)	0.0465021	0.00465741	1.78153e-23	0.0651395	0.0202661	0.001308	0.0506519	0.00629305	8.35705e-16	1.78153	-23	1.308	-3	8.35705	-16		4_102267552_C_T	4_102267552_C_T (ENSG00000298500,ENSG00000294842,SLC39A8,RN7SL728P,ENSG00000251572,ENSG00000251309,ENSG00000260651,NFKB1,ENSG00000248161,MTND5P5)				no		FALSE		2	trans-MR, trans-coloc	no	no
CD58	CD58_Ischaemic heart disease, wide definition	UKBPPP_2023	I9_IHD	Ischaemic heart disease, wide definition	Ischaemic heart disease, wide definition	-0.0914896	0.0118152	9.68143e-15	-0.0654526	0.0274928	0.017279	-0.0831927	0.0163777	3.78169e-07	9.68143	-15	1.7279	-2	3.78169	-7		19_43648948_A_G	19_43648948_A_G (ENSG00000308028,CADM4,RN7SL368P,PLAUR,ZNF428,SRRM5,ENSG00000283525,ENSG00000290609,ZNF576,IRGQ)				no		FALSE		2	trans-MR, trans-coloc	no	no
CD58	CD58_MONDO_0021187	UKBPPP_2023	phecode-272.1-both_sexes	Hyperlipidemia	Hyperlipidemia	-0.156316	0.0146134	1.05382e-26	-0.111855	0.042852	0.00904751	-0.171544	0.0208389	1.84227e-16	1.05382	-26	9.04751	-3	1.84227	-16		17_69085137_A_G	17_69085137_A_G (SEC24AP1,MIR4524B,MIR4524A,ABCA9,ENSG00000300449,ABCA6,ABCA8,ABCA9-AS1,ABCA10,PRO1804)				no		FALSE		3	trans-MR, mixed-MR, trans-coloc	no	no
CD58	CD58_Medication for cholesterol, blood pressure or diabetes	UKBPPP_2023	categorical-6177-both_sexes-1	Medication for cholesterol, blood pressure or diabetes	Medication for cholesterol, blood pressure or diabetes	-0.14948	0.0160185	1.04213e-20	-0.135761	0.0490196	0.00561375	-0.187183	0.0229444	3.40268e-16	1.04213	-20	5.61375	-3	3.40268	-16		17_69085137_A_G	17_69085137_A_G (SEC24AP1,MIR4524B,MIR4524A,ABCA9,ENSG00000300449,ABCA6,ABCA8,ABCA9-AS1,ABCA10,PRO1804)				no		FALSE		2	trans-MR, trans-coloc	no	no
CD58	CD58_Medication for cholesterol, blood pressure, diabetes, or take exogenous hormones	UKBPPP_2023	categorical-6153-both_sexes-1	Medication for cholesterol, blood pressure, diabetes, or take exogenous hormones	Medication for cholesterol, blood pressure, diabetes, or take exogenous hormones	-0.175581	0.0180777	2.66513e-22	-0.159532	0.0492765	0.00120592	-0.240192	0.0262478	5.64401e-20	2.66513	-22	1.20592	-3	5.64401	-20		9_133165599_T_C	9_133165599_T_C (GBGT1,ENSG00000298803,OBP2B,RALGDS,LCN1P1,CELP,ENSG00000290769,CEL,ENSG00000296375,ABO)				no		FALSE		3	trans-MR, mixed-MR, trans-coloc	no	no
CD58	CD58_Myocardial infarction, strict	UKBPPP_2023	I9_MI_STRICT	Myocardial infarction, strict	Myocardial infarction, strict	-0.117086	0.0174552	1.97592e-11	-0.106531	0.0352796	0.00253087	-0.129462	0.0243565	1.06475e-07	1.97592	-11	2.53087	-3	1.06475	-7		9_133165599_T_C	9_133165599_T_C (GBGT1,ENSG00000298803,OBP2B,RALGDS,LCN1P1,CELP,ENSG00000290769,CEL,ENSG00000296375,ABO)				no		FALSE		3	trans-MR, mixed-MR, trans-coloc	no	no
CD58	CD58_Other diseases of upper respiratory tract	UKBPPP_2023	J10_UPPERDIS	Other diseases of upper respiratory tract	Other diseases of upper respiratory tract	-0.0812972	0.00917862	8.20234e-19	-0.0461862	0.0208561	0.0267931	-0.0779764	0.0129093	1.53805e-09	8.20234	-19	2.67931	-2	1.53805	-9		9_133158977_G_A					no		FALSE		3	trans-MR, mixed-MR, trans-coloc	no	no
CD58	CD58_Seated height	UKBPPP_2023	continuous-51-both_sexes-irnt	Seated height	Seated height	0.0529293	0.00396051	9.78149e-41	0.0291853	0.0153797	0.0577411	0.045292	0.00552586	2.47749e-16	9.78149	-41	5.77411	-2	2.47749	-16		17_69085137_A_G	17_69085137_A_G (SEC24AP1,MIR4524B,MIR4524A,ABCA9,ENSG00000300449,ABCA6,ABCA8,ABCA9-AS1,ABCA10,PRO1804)				no		FALSE		3	trans-MR, mixed-MR, trans-coloc	no	no
CD58	CD58_Tonsillectomy and adenotomy	UKBPPP_2023	J10_TONSILLECTOMY	Tonsillectomy and adenotomy	Tonsillectomy and adenotomy	-0.112525	0.0144498	6.84786e-15	-0.133891	0.0314911	2.12151e-05	-0.146975	0.021065	3.01065e-12	6.84786	-15	2.12151	-5	3.01065	-12		9_133158977_G_A					no		FALSE		3	trans-MR, mixed-MR, trans-coloc	no	no
CD58	CD58_Type 2 diabetes, wide definition	UKBPPP_2023	T2D_WIDE	Type 2 diabetes, wide definition	Type 2 diabetes, wide definition	-0.0754935	0.0123547	9.9302e-10	-0.0783512	0.040901	0.0554118	-0.10428	0.0183825	1.40493e-08	9.9302	-10	5.54118	-2	1.40493	-8		9_133158977_G_A					no		FALSE		2	mixed-MR, trans-coloc	no	no
CD58	CD58_Vascular/heart problems diagnosed by doctor	UKBPPP_2023	categorical-6150-both_sexes-100	Vascular/heart problems diagnosed by doctor	Vascular/heart problems diagnosed by doctor	-0.0703687	0.0101607	4.34134e-12	-0.0630742	0.0329111	0.0553012	-0.0680223	0.0146003	3.17788e-06	4.34134	-12	5.53012	-2	3.17788	-6		4_102267552_C_T	4_102267552_C_T (ENSG00000298500,ENSG00000294842,SLC39A8,RN7SL728P,ENSG00000251572,ENSG00000251309,ENSG00000260651,NFKB1,ENSG00000248161,MTND5P5)				no		FALSE		3	trans-MR, mixed-MR, trans-coloc	no	no
CD58	CD58_Z86 Personal history of certain other diseases	UKBPPP_2023	icd10-Z86-both_sexes	Z86 Personal history of certain other diseases	Z86 Personal history of certain other diseases	-0.0837181	0.0113473	1.60956e-13	-0.110574	0.022815	1.2563e-06	-0.123009	0.0175864	2.66103e-12	1.60956	-13	1.2563	-6	2.66103	-12		9_133165599_T_C	9_133165599_T_C (GBGT1,ENSG00000298803,OBP2B,RALGDS,LCN1P1,CELP,ENSG00000290769,CEL,ENSG00000296375,ABO)				no		FALSE		3	trans-MR, mixed-MR, trans-coloc	no	no
CD58	CD58_Z92 Personal history of medical treatment	UKBPPP_2023	icd10-Z92-both_sexes	Z92 Personal history of medical treatment	Z92 Personal history of medical treatment	-0.0944159	0.0138611	9.65205e-12	-0.138251	0.026493	1.80491e-07	-0.148753	0.0214807	4.36046e-12	9.65205	-12	1.80491	-7	4.36046	-12		9_133158977_G_A					no		FALSE		3	trans-MR, mixed-MR, trans-coloc	no	no
CD58	CD58_anti-coagulant|vitamin K epoxide reductase inhibitor	UKBPPP_2023	prescriptions-anti-coagulant|vitamin_K_epoxide_reductase_inhibitor-both_sexes	anti-coagulant|vitamin K epoxide reductase inhibitor	anti-coagulant|vitamin K epoxide reductase inhibitor	-0.286195	0.0326748	1.97157e-18	-0.526309	0.0698033	4.70735e-14	-0.370909	0.061487	1.61629e-09	1.97157	-18	4.70735	-14	1.61629	-9		9_133158977_G_A					no		FALSE		3	trans-MR, mixed-MR, trans-coloc	no	no
CD58	CD58_atorvastatin	UKBPPP_2023	prescriptions-atorvastatin-both_sexes	atorvastatin	atorvastatin	-0.108379	0.0155532	3.20771e-12	-0.110391	0.0387782	0.00441715	-0.144821	0.0237321	1.04524e-09	3.20771	-12	4.41715	-3	1.04524	-9		2_27508073_T_C	2_27508073_T_C (GCKR,FNDC4,ENSG00000306717,IFT172,SPATA31H1,RNU6-986P,ENSG00000235267,KRTCAP3,ZNF512,NRBP1)				no		FALSE		2	trans-MR, trans-coloc	no	no
CD58	CD58_simvastatin	UKBPPP_2023	prescriptions-simvastatin-both_sexes	simvastatin	simvastatin	-0.129583	0.0141743	6.125e-20	-0.120852	0.0315854	0.000130137	-0.138606	0.0202794	8.21295e-12	6.125	-20	1.30137	-4	8.21295	-12		9_133158977_G_A					no		FALSE		3	trans-MR, mixed-MR, trans-coloc	no	no
CD58	CD58_warfarin	UKBPPP_2023	prescriptions-warfarin-both_sexes	warfarin	warfarin	-0.286195	0.0326748	1.97156e-18	-0.526309	0.0698033	4.70735e-14	-0.370909	0.061487	1.61629e-09	1.97156	-18	4.70735	-14	1.61629	-9		9_133158977_G_A					no		FALSE		3	trans-MR, mixed-MR, trans-coloc	no	no
CD59	CD59_Body-mass index, inverse-rank normalized	UKBPPP_2023	BMI_IRN	Body-mass index, inverse-rank normalized	Body-mass index, inverse-rank normalized	0.0523419	0.00701043	8.24903e-14	0.0339546	0.0150858	0.0244004	0.0485296	0.00931881	1.91196e-07	8.24903	-14	2.44004	-2	1.91196	-7							no		FALSE		1	mixed-MR	no	yes
CD59	CD59_D008107	UKBPPP_2023	GCST90013405	Liver enzyme levels (alanine transaminase)	Liver Diseases	-0.0200625	0.00294358	9.38157e-12	-0.0186171	0.0297893	0.531998	-0.0184241	0.0042652	1.56288e-05	9.38157	-12	5.31998	-1	1.56288	-5							no		FALSE		1	trans-MR	no	yes
CD59	CD59_D008218	UKBPPP_2023	GCST90002316	Lymphocyte count	Lymphocytosis	-0.182189	0.0205111	6.53967e-19	-0.179336	0.392361	0.647623	-0.163177	0.0296536	3.73901e-08	6.53967	-19	6.47623	-1	3.73901	-8							no		FALSE		1	trans-MR	no	yes
CD59	CD59_D014807	UKBPPP_2023	GCST90000617	Serum 25-Hydroxyvitamin D levels (natural log-transformed)	Vitamin D	0.104599	0.0171392	1.0417e-09	-0.0851335	0.185251	0.645835	0.088368	0.0240167	0.000233752	1.0417	-9	6.45835	-1	2.33752	-4		2_27375230_T_C	2_27375230_T_C (SNX17,EIF2B4,ZNF513,GTF3C2-AS2,FTH1P3,GTF3C2,ENSG00000295811,ENSG00000298520,PPM1G,GTF3C2-AS1)				no		FALSE		2	trans-MR, trans-coloc	no	yes
CD59	CD59_EFO_0002950	UKBPPP_2023	icd10-Z34-both_sexes	Z34 Supervision of normal pregnancy	Z34 Supervision of normal pregnancy	1.748	0.267293	6.16596e-11	-2.02141	2.20869	0.360083	0.900501	0.380359	0.0179086	6.16596	-11	3.60083	-1	1.79086	-2		1_88674673_ATTTTTTTTTTTTTT_A					no		FALSE		2	trans-MR, trans-coloc	no	yes
CD59	CD59_EFO_0004339	UKBPPP_2023	continuous-50-both_sexes-irnt	Standing height	Standing height	-0.0428445	0.00585823	2.60182e-13	-0.0424794	0.0263817	0.107357	-0.0373525	0.0082525	6.00524e-06	2.60182	-13	1.07357	-1	6.00524	-6	11_33819235_C_T	2_27375230_T_C	2_27375230_T_C (SNX17,EIF2B4,ZNF513,GTF3C2-AS2,FTH1P3,GTF3C2,ENSG00000295811,ENSG00000298520,PPM1G,GTF3C2-AS1)				no		FALSE		4	cis-MR, mixed-MR, cis-coloc, trans-coloc	no	yes
CD59	CD59_EFO_0004518	UKBPPP_2023	biomarkers-30700-both_sexes-irnt	Creatinine	Creatinine	0.481766	0.0435321	1.81524e-28	0.184349	0.656653	0.778909	0.55704	0.0692856	9.00163e-16	1.81524	-28	7.78909	-1	9.00163	-16		2_27375230_T_C	2_27375230_T_C (SNX17,EIF2B4,ZNF513,GTF3C2-AS2,FTH1P3,GTF3C2,ENSG00000295811,ENSG00000298520,PPM1G,GTF3C2-AS1)				no		FALSE		2	trans-MR, trans-coloc	no	yes
CD59	CD59_EFO_0004541	UKBPPP_2023	biomarkers-30750-both_sexes-irnt	Glycated haemoglobin (HbA1c)	Glycated haemoglobin (HbA1c)	0.162166	0.0261701	5.76868e-10	-0.499958	0.354196	0.158089	0.0402657	0.0324373	0.214481	5.76868	-10	1.58089	-1	2.14481	-1		10_100315722_G_A	10_100315722_G_A (PKD2L1,BLOC1S2,ENSG00000231188,SCD,CWF19L1,RNU6-422P,OLMALINC,ENSG00000289301,PHB1P9,SNORA12)				no		FALSE		2	trans-MR, trans-coloc	no	yes
CD59	CD59_EFO_0004587	UKBPPP_2023	continuous-30120-both_sexes-irnt	Lymphocyte count	Lymphocyte count	-0.199747	0.0261235	2.06925e-14	-0.318273	0.41847	0.446919	-0.113175	0.0393109	0.00398975	2.06925	-14	4.46919	-1	3.98975	-3		10_100315722_G_A	10_100315722_G_A (PKD2L1,BLOC1S2,ENSG00000231188,SCD,CWF19L1,RNU6-422P,OLMALINC,ENSG00000289301,PHB1P9,SNORA12)				no		FALSE		2	trans-MR, trans-coloc	no	yes
CD59	CD59_EFO_0004617	UKBPPP_2023	biomarkers-30720-both_sexes-irnt	Cystatin C	Cystatin C	0.982146	0.0683806	8.84049e-47	-0.0577791	0.734663	0.937313	0.592233	0.0688123	7.53294e-18	8.84049	-47	9.37313	-1	7.53294	-18		2_27375230_T_C	2_27375230_T_C (SNX17,EIF2B4,ZNF513,GTF3C2-AS2,FTH1P3,GTF3C2,ENSG00000295811,ENSG00000298520,PPM1G,GTF3C2-AS1)				no		FALSE		2	trans-MR, trans-coloc	no	yes
CD59	CD59_EFO_0004838	UKBPPP_2023	biomarkers-30680-both_sexes-irnt	Calcium	Calcium	-0.0559683	0.00793587	1.75634e-12	-0.0464404	0.0145271	0.00138958	-0.0557777	0.010697	1.84471e-07	1.75634	-12	1.38958	-3	1.84471	-7	11_33871944_C_T	2_27375230_T_C	2_27375230_T_C (SNX17,EIF2B4,ZNF513,GTF3C2-AS2,FTH1P3,GTF3C2,ENSG00000295811,ENSG00000298520,PPM1G,GTF3C2-AS1)	no			no	0.703845	FALSE	genetic_association	4	cis-MR, mixed-MR, cis-coloc, trans-coloc	no	yes
CD59	CD59_EFO_0005208	UKBPPP_2023	continuous-eGFRcys-both_sexes-irnt, continuous-eGFRcreacys-both_sexes-irnt, continuous-eGFR-both_sexes-irnt	Estimated glomerular filtration rate, serum creatinine + cystain C	Estimated glomerular filtration rate, serum creatinine + cystain C	-0.633914	0.0386743	2.21354e-60	0.129933	0.421338	0.757792	-0.44684	0.050837	1.5002e-18	2.21354	-60	7.57792	-1	1.5002	-18		2_27375230_T_C	2_27375230_T_C (SNX17,EIF2B4,ZNF513,GTF3C2-AS2,FTH1P3,GTF3C2,ENSG00000295811,ENSG00000298520,PPM1G,GTF3C2-AS1)				no		TRUE		2	trans-MR, trans-coloc	no	yes
CD59	CD59_EFO_0005763	UKBPPP_2023	continuous-PP-both_sexes-auto_irnt	Pulse pressure, automated reading	Pulse pressure, automated reading	-0.126963	0.0196661	1.07556e-10	-0.0613721	0.203432	0.762893	-0.0353207	0.029136	0.225409	1.07556	-10	7.62893	-1	2.25409	-1		7_151717243_T_C	7_151717243_T_C (ENSG00000290095,ENSG00000299629,ENSG00000299609,PRKAG2-AS2,PRKAG2,PRKAG2-AS1,ENSG00000302251,ENSG00000305197,RNU6-604P,RHEB)				no		FALSE		2	trans-MR, trans-coloc	no	yes
CD59	CD59_EFO_0007991	UKBPPP_2023	continuous-30210-both_sexes-irnt	Eosinophill percentage	Eosinophill percentage	0.183366	0.0279915	5.72371e-11	-0.250309	0.293015	0.392964	0.0744631	0.037624	0.0478004	5.72371	-11	3.92964	-1	4.78004	-2		2_27375230_T_C	2_27375230_T_C (SNX17,EIF2B4,ZNF513,GTF3C2-AS2,FTH1P3,GTF3C2,ENSG00000295811,ENSG00000298520,PPM1G,GTF3C2-AS1)				no		FALSE		2	trans-MR, trans-coloc	no	yes
CD59	CD59_EFO_0009682	UKBPPP_2023	icd10-O32-both_sexes	O32 Maternal care for known or suspected malpresentation of foetus	O32 Maternal care for known or suspected malpresentation of foetus	2.16449	0.262878	1.81349e-16	-2.5929	3.12281	0.406364	1.62628	0.34925	3.21655e-06	1.81349	-16	4.06364	-1	3.21655	-6		1_196919499_C_A					no	0.0436006	FALSE	literature, genetic_association, animal_model	2	trans-MR, trans-coloc	no	yes
CD59	CD59_EFO_0009795	UKBPPP_2023	biomarkers-30670-both_sexes-irnt	Urea	Urea	0.638793	0.0418278	1.1754e-52	-0.279447	0.59289	0.637405	0.493708	0.0571943	6.02246e-18	1.1754	-52	6.37405	-1	6.02246	-18		2_27375230_T_C	2_27375230_T_C (SNX17,EIF2B4,ZNF513,GTF3C2-AS2,FTH1P3,GTF3C2,ENSG00000295811,ENSG00000298520,PPM1G,GTF3C2-AS1)				no		FALSE		2	trans-MR, trans-coloc	no	yes
CD59	CD59_EFO_0010972	UKBPPP_2023	GCST90025948	Serum phosphate levels	Serum phosphate levels	-0.28205	0.046186	1.01625e-09	1.37284	0.829308	0.0978428	-0.127076	0.0431749	0.00324754	1.01625	-9	9.78428	-2	3.24754	-3		7_151717243_T_C	7_151717243_T_C (ENSG00000290095,ENSG00000299629,ENSG00000299609,PRKAG2-AS2,PRKAG2,PRKAG2-AS1,ENSG00000302251,ENSG00000305197,RNU6-604P,RHEB)				no		FALSE		2	trans-MR, trans-coloc	no	yes
CD59	CD59_HP_0025328	UKBPPP_2023	icd10-O46-both_sexes	O46 Antepartum haemorrhage, not elsewhere classified	O46 Antepartum haemorrhage, not elsewhere classified	1.81594	0.224092	5.33815e-16	-1.63306	2.09306	0.435259	1.17805	0.3321	0.000389226	5.33815	-16	4.35259	-1	3.89226	-4		1_196919499_C_A					no		FALSE		2	trans-MR, trans-coloc	no	yes
CD59	CD59_MONDO_0024647	UKBPPP_2023	GCST90038631	Kidney stone, ureter stone or bladder stone	Kidney stone, ureter stone or bladder stone	-0.00901499	0.0014498	5.0329e-10	-0.015737	0.0123714	0.203355	-0.0070671	0.00187358	0.000161963	5.0329	-10	2.03355	-1	1.61963	-4		5_177379635_C_T	5_177379635_C_T (SLC34A1,PFN3,RGS14,LMAN2,F12,ENSG00000239393,GRK6,PRR7,MXD3,PRR7-AS1)				no		FALSE		2	trans-MR, trans-coloc	no	yes
CD5L	CD5L_D000544	UKBPPP_2023	GCST002245	Alzheimer's disease (late onset)	Alzheimer Disease	-0.304939	0.0399231	2.20339e-14	-0.163267	0.179201	0.362253	-0.317634	0.0605187	1.53318e-07	2.20339	-14	3.62253	-1	1.53318	-7		11_47553818_A_T	11_47553818_A_T (CELF1,RN7SL652P,PTPMT1,RNU5E-10P,ENSG00000231880,KBTBD4,NDUFS3,FAM180B,ENSG00000270072,C1QTNF4)				no		FALSE		2	trans-MR, trans-coloc	no	no
CD5L	CD5L_D000740	UKBPPP_2023	GCST90002391, GCST90002328	Mean corpuscular hemoglobin concentration	Anemia	0.0416552	0.00517898	8.75651e-16	0.127786	0.034131	0.000181124	0.0515127	0.00833274	6.33095e-10	8.75651	-16	1.81124	-4	6.33095	-10		16_72072066_T_C	16_72072066_T_C (HPR,ENSG00000260252,HP,TXNL4B,DHX38,ENSG00000289937,ENSG00000294600,DHODH,ATP5F1AP3,ENSG00000263311)				no		TRUE		2	trans-MR, trans-coloc	no	no
CD5L	CD5L_D001791	UKBPPP_2023	GCST90002401, GCST90002346, GCST90002395, GCST004599, GCST004616, GCST90002357	Platelet distribution width	Blood Platelet Disorders	0.0689908	0.00532076	1.89838e-38	0.0205669	0.040579	0.612269	0.0743373	0.00893371	8.7229e-17	1.89838	-38	6.12269	-1	8.7229	-17		2_111429464_A_G, 19_44908822_C_T, 13_108308032_TGCTG_T, 17_16941853_A_G	2_111429464_A_G (ENSG00000295115,ENSG00000295306,ENSG00000295207,ENSG00000280878,ENSG00000293111,PAFAH1B1P2,SOCAR,MIR4435-2HG,ENSG00000295327,MIR4435-2), 19_44908822_C_T (APOE,APOC1,APOC1P1,TOMM40,ENSG00000267282,APOC1P1,APOC4,APOC2,ENSG00000267114,CLPTM1), 13_108308032_TGCTG_T (RNA5SP39,ENSG00000283384,TNFSF13B,ENSG00000277246,ABHD13,LIG4,HCFC2P1,ENSG00000298702,ENSG00000298722,ENSG00000303355), 17_16941853_A_G (ENSG00000290698,TBC1D27P,TNFRSF13B,ENSG00000230709,LINC02090,ENSG00000307457,ENSG00000265853,ENSG00000307797,ENSG00000260328,ENSG00000299412)				no		TRUE		3	trans-MR, mixed-MR, trans-coloc	no	no
CD5L	CD5L_D001943	UKBPPP_2023	GCST90012105	Estradiol levels	Breast Neoplasms	0.0113339	0.00169484	2.27371e-11	0.00499088	0.00527524	0.3441	0.0110742	0.0026296	2.53859e-05	2.27371	-11	3.441	-1	2.53859	-5			8_102565513_C_T (ODF1,ENSG00000297430,ENSG00000297465,RNU6-1224P,LINC03047,POU5F1P2,RPS12P15,ENSG00000283959,KLF10,HSPE1P14)				no		FALSE		1	trans-MR	no	no
CD5L	CD5L_D003240	UKBPPP_2023	OTHER_SYSTCON_FG	Other systemic involvement of connective tissue (FG)	Connective Tissue Diseases	0.175727	0.0284487	6.5337e-10	-0.119063	0.126647	0.347156	0.0570318	0.0453803	0.208843	6.5337	-10	3.47156	-1	2.08843	-1		1_113834946_A_G	1_113834946_A_G (AP4B1-AS1,RSBN1,PTPN22,BCL2L15,AP4B1,DCLRE1B,PHTF1,ENSG00000300915,HIPK1-AS1,HIPK1)				no		FALSE		2	mixed-MR, trans-coloc	no	no
CD5L	CD5L_D003424	UKBPPP_2023	CHRONLARGE	Crohn's disease of large intestine	Crohn Disease	-0.439486	0.0685535	1.44711e-10	-0.836689	0.259172	0.0012452	-0.406124	0.106046	0.000128296	1.44711	-10	1.2452	-3	1.28296	-4		6_32505222_TAA_T					no		FALSE		2	trans-MR, trans-coloc	no	no
CD5L	CD5L_D004700	UKBPPP_2023	GCST90012112, GCST90012114, GCST90012104, GCST90012102, GCST90012113, GCST90012103	Total testosterone levels	Endocrine System Diseases	0.0916884	0.00655199	1.69634e-44	0.0858479	0.0333766	0.0101083	0.0855261	0.0103848	1.78506e-16	1.69634	-44	1.01083	-2	1.78506	-16		17_16941853_A_G, 6_30563650_GT_G	17_16941853_A_G (ENSG00000290698,TBC1D27P,TNFRSF13B,ENSG00000230709,LINC02090,ENSG00000307457,ENSG00000265853,ENSG00000307797,ENSG00000260328,ENSG00000299412), 9_35581461_A_G (RPS29P17,CIMIP2B,ENSG00000288586,TESK1,MIR4667,CD72,ENSG00000231393,ENSG00000295032,ENSG00000227933,SIT1)				no		TRUE		3	trans-MR, mixed-MR, trans-coloc	no	no
CD5L	CD5L_D004802	UKBPPP_2023	GCST90002381	Eosinophil counts	Eosinophilia	0.0355679	0.00466103	2.33092e-14	-4.4751e-05	0.0458843	0.999222	0.0239617	0.00726695	0.000976025	2.33092	-14	9.99222	-1	9.76025	-4		12_111569952_C_T	12_111569952_C_T (U7,IFITM3P5,ATXN2-AS,ATXN2,PCNPP1,BRAP,ACAD10,SH2B3,ENSG00000299832,ENSG00000294281)				no	0.298289	FALSE	genetic_association	2	mixed-MR, trans-coloc	no	no
CD5L	CD5L_D004909	UKBPPP_2023	GCST90002397	Mean spheric corpuscular volume	Erythrocyte Indices	0.0508853	0.00779158	6.54182e-11	0.0364259	0.0310739	0.241104	0.0512713	0.00969434	1.23128e-07	6.54182	-11	2.41104	-1	1.23128	-7				no			no		FALSE		1	cis-MR	no	no
CD5L	CD5L_D008218	UKBPPP_2023	GCST90002388, GCST90002316	Lymphocyte count	Lymphocytosis	0.0528159	0.00705797	7.25577e-14	0.0991307	0.0887445	0.263979	0.0566236	0.0114504	7.60925e-07	7.25577	-14	2.63979	-1	7.60925	-7		17_16941853_A_G	17_16941853_A_G (ENSG00000290698,TBC1D27P,TNFRSF13B,ENSG00000230709,LINC02090,ENSG00000307457,ENSG00000265853,ENSG00000307797,ENSG00000260328,ENSG00000299412)				no	0.544431	TRUE	genetic_association	2	trans-MR, trans-coloc	no	no
CD5L	CD5L_D045262	UKBPPP_2023	GCST90002405	Reticulocyte count	Reticulocytosis	-0.0319381	0.00454795	2.17887e-12	0.0342771	0.0401362	0.393095	-0.00687741	0.00785526	0.381293	2.17887	-12	3.93095	-1	3.81293	-1		1_24965206_C_T	1_24965206_C_T (RUNX3-AS1,ENSG00000261025,RUNX3,MIR6731,MIR4425,LINC02793,ENSG00000293733,ENSG00000303094,ENSG00000306010,ENSG00000233755)				no		FALSE		2	mixed-MR, trans-coloc	no	no
CD5L	CD5L_EFO_0000249	UKBPPP_2023	GCST90012877	Alzheimer's disease or family history of Alzheimer's disease	Alzheimer's disease or family history of Alzheimer's disease	-0.160297	0.0209411	1.9386e-14	-0.201729	0.138122	0.14415	-0.156069	0.0346528	6.67523e-06	1.9386	-14	1.4415	-1	6.67523	-6		14_105778924_C_T					no		FALSE		3	trans-MR, mixed-MR, trans-coloc	no	no
CD5L	CD5L_EFO_0002950	UKBPPP_2023	icd10-Z34-both_sexes	Z34 Supervision of normal pregnancy	Z34 Supervision of normal pregnancy	-0.378468	0.0588706	1.28612e-10	-0.0630425	0.215515	0.769889	-0.0993576	0.096967	0.305527	1.28612	-10	7.69889	-1	3.05527	-1		12_111569952_C_T	12_111569952_C_T (U7,IFITM3P5,ATXN2-AS,ATXN2,PCNPP1,BRAP,ACAD10,SH2B3,ENSG00000299832,ENSG00000294281)				no		FALSE		2	mixed-MR, trans-coloc	no	no
CD5L	CD5L_EFO_0004339	UKBPPP_2023	continuous-50-both_sexes-irnt	Standing height	Standing height	-0.0325735	0.00532468	9.50792e-10	-0.0776729	0.0506012	0.124784	-0.0164044	0.00826987	0.0472968	9.50792	-10	1.24784	-1	4.72968	-2		12_111569952_C_T	12_111569952_C_T (U7,IFITM3P5,ATXN2-AS,ATXN2,PCNPP1,BRAP,ACAD10,SH2B3,ENSG00000299832,ENSG00000294281)				no		FALSE		2	trans-MR, trans-coloc	no	no
CD5L	CD5L_EFO_0004704	UKBPPP_2023	continuous-3581-both_sexes-irnt	Age at menopause (last menstrual period)	Age at menopause (last menstrual period)	0.0512542	0.00823325	4.8074e-10	0.0653172	0.0382041	0.0873232	0.0300162	0.0126915	0.0180275	4.8074	-10	8.73232	-2	1.80275	-2		6_28453603_CT_C					no		FALSE		2	trans-MR, trans-coloc	no	no
CD5L	CD5L_EFO_0004842	UKBPPP_2023	continuous-30150-both_sexes-irnt	Eosinophill count	Eosinophill count	0.0360636	0.00525244	6.59997e-12	-3.22724e-05	0.0499793	0.999485	0.0361409	0.00824904	1.1801e-05	6.59997	-12	9.99485	-1	1.1801	-5		12_111569952_C_T	12_111569952_C_T (U7,IFITM3P5,ATXN2-AS,ATXN2,PCNPP1,BRAP,ACAD10,SH2B3,ENSG00000299832,ENSG00000294281)				no	0.298289	FALSE	genetic_association	2	mixed-MR, trans-coloc	no	no
CD5L	CD5L_EFO_0004908	UKBPPP_2023	biomarkers-30850-both_sexes-irnt	Testosterone	Testosterone	0.0334415	0.00291178	1.5709e-30	0.0113484	0.0172081	0.509588	0.0284998	0.00456027	4.11522e-10	1.5709	-30	5.09588	-1	4.11522	-10		6_30563650_GT_G					no		FALSE		2	trans-MR, trans-coloc	no	no
CD5L	CD5L_EFO_0009682	UKBPPP_2023	icd10-O32-both_sexes	O32 Maternal care for known or suspected malpresentation of foetus	O32 Maternal care for known or suspected malpresentation of foetus	-0.574667	0.0596667	5.89848e-22	-0.0159168	0.298425	0.957464	-0.0119952	0.105569	0.909536	5.89848	-22	9.57464	-1	9.09536	-1		4_101475135_A_G	4_101475135_A_G (ENSG00000254531,PPP3CA,MIR1255A,ENSG00000286124,MIR8066,RNU6-462P,BANK1,ENSG00000297889,ENSG00000300070,MTND5P5)				no		FALSE	literature	2	mixed-MR, trans-coloc	no	no
CD5L	CD5L_EFO_0010701	UKBPPP_2023	GCST90002396	Mean reticulocyte volume	Mean reticulocyte volume	0.0292604	0.00462975	2.61412e-10	0.000742944	0.0317964	0.981359	0.0225404	0.00754162	0.00280073	2.61412	-10	9.81359	-1	2.80073	-3		6_33484335_G_A					no	0.433634	FALSE	genetic_association	2	mixed-MR, trans-coloc	no	no
CD5L	CD5L_HP_0025328	UKBPPP_2023	icd10-O46-both_sexes	O46 Antepartum haemorrhage, not elsewhere classified	O46 Antepartum haemorrhage, not elsewhere classified	-0.486847	0.0530144	4.1805e-20	0.0146725	0.207118	0.943524	-0.0487436	0.0970741	0.615577	4.1805	-20	9.43524	-1	6.15577	-1		20_3701628_A_G	20_3701628_A_G (ENSG00000297858,SIGLEC1,ADAM33,HSPA12B,GFRA4,ADISSP,ENSG00000301261,SPEF1,CENPB,CDC25B)				no		FALSE		2	mixed-MR, trans-coloc	no	no
CD5L	CD5L_Noninfective enteritis and colitis	UKBPPP_2023	K11_ENERCOLNONINF	Noninfective enteritis and colitis	Noninfective enteritis and colitis	-0.156486	0.02272	5.67474e-12	-0.310266	0.104743	0.00305489	-0.144998	0.0350375	3.49786e-05	5.67474	-12	3.05489	-3	3.49786	-5		12_111569952_C_T	12_111569952_C_T (U7,IFITM3P5,ATXN2-AS,ATXN2,PCNPP1,BRAP,ACAD10,SH2B3,ENSG00000299832,ENSG00000294281)				no		FALSE		2	trans-MR, trans-coloc	no	no
CD5L	CD5L_Seropositive rheumatoid arthritis, wide	UKBPPP_2023	RHEUMA_SEROPOS_WIDE	Seropositive rheumatoid arthritis, wide	Seropositive rheumatoid arthritis, wide	0.226084	0.0324512	3.24009e-12	0.434038	0.394991	0.271831	0.22811	0.0566603	5.67533e-05	3.24009	-12	2.71831	-1	5.67533	-5		1_113834946_A_G	1_113834946_A_G (AP4B1-AS1,RSBN1,PTPN22,BCL2L15,AP4B1,DCLRE1B,PHTF1,ENSG00000300915,HIPK1-AS1,HIPK1)				no		FALSE		2	trans-MR, trans-coloc	no	no
CD5	CD5_ACE inhibitor|anti-hypertensive	UKBPPP_2023	prescriptions-ACE_inhibitor|anti-hypertensive-both_sexes	ACE inhibitor|anti-hypertensive	ACE inhibitor|anti-hypertensive	0.267789	0.0249615	7.51132e-27	0.385781	0.096449	6.33859e-05	0.289276	0.0483012	2.1114e-09	7.51132	-27	6.33859	-5	2.1114	-9		12_111305243_G_T	12_111305243_G_T (MIR6760,ENSG00000304623,RNA5SP373,LINC02356,PHETA1,HSPA8P14,ENSG00000294281,ENSG00000299832,SH2B3,U7)				no		FALSE		2	trans-MR, trans-coloc	no	yes
CD5	CD5_Biological medication for rheuma	UKBPPP_2023	RX_RHEUMA_BIOLOGICAL	Biological medication for rheuma	Biological medication for rheuma	0.515219	0.0662341	7.32404e-15	0.401439	0.421742	0.341168	0.510376	0.0999668	3.30003e-07	7.32404	-15	3.41168	-1	3.30003	-7		1_113834946_A_G	1_113834946_A_G (AP4B1-AS1,RSBN1,PTPN22,BCL2L15,AP4B1,DCLRE1B,PHTF1,ENSG00000300915,HIPK1-AS1,HIPK1)				no		FALSE		3	trans-MR, mixed-MR, trans-coloc	no	yes
CD5	CD5_Complications of cardiac/vascular device, implant, and graft	UKBPPP_2023	phecode-854-both_sexes	Complications of cardiac/vascular device, implant, and graft	Complications of cardiac/vascular device, implant, and graft	0.396916	0.0619513	1.48502e-10	0.483636	0.160074	0.00251672	0.332452	0.106603	0.00181719	1.48502	-10	2.51672	-3	1.81719	-3		12_110930592_TGA_T					no		FALSE		2	mixed-MR, trans-coloc	no	yes
CD5	CD5_D000740	UKBPPP_2023	GCST90002384, GCST90002310, GCST004615, GCST90002322, GCST90002404, GCST90002391, GCST90002369	Hemoglobin	Anemia	0.288702	0.0157296	3.06196e-75	0.505506	0.102484	8.11754e-07	0.38065	0.0243131	3.01488e-55	3.06196	-75	8.11754	-7	3.01488	-55		12_110930592_TGA_T, 12_111305243_G_T, 16_28694366_G_GA	12_111305243_G_T (MIR6760,ENSG00000304623,RNA5SP373,LINC02356,PHETA1,HSPA8P14,ENSG00000294281,ENSG00000299832,SH2B3,U7), 16_28694366_G_GA (CDC37P1,EIF3C,ENSG00000295964,MIR6862-2,PLA2G10DP,ENSG00000270424,NPIPB8,NPIPB9,ENSG00000289755,ENSG00000289756), 12_111000197_A_G (CUX2,ENSG00000309108,LINC01404,LINC01405,MYL2,ENSG00000302187,CCDC63,RPL29P25,ENSG00000257268,ENSG00000294739)				no		TRUE		3	trans-MR, mixed-MR, trans-coloc	no	yes
CD5	CD5_D000787	UKBPPP_2023	I9_ANGINA	Angina pectoris	Angina Pectoris	0.301967	0.0281851	8.77577e-27	0.431793	0.121691	0.000387768	0.358829	0.0432156	1.01314e-16	8.77577	-27	3.87768	-4	1.01314	-16		12_110930592_TGA_T					no		FALSE		2	trans-MR, trans-coloc	no	yes
CD5	CD5_D000789	UKBPPP_2023	I9_UAP	Unstable angina pectoris	Angina, Unstable	0.340045	0.0400661	2.11847e-17	0.508134	0.158683	0.00136382	0.468074	0.0638884	2.36372e-13	2.11847	-17	1.36382	-3	2.36372	-13		12_110930592_TGA_T					no		FALSE		2	trans-MR, trans-coloc	no	yes
CD5	CD5_D001026	UKBPPP_2023	I9_CABG	Coronary artery bypass grafting	Coronary Artery Bypass	0.283991	0.0451766	3.2526e-10	0.39302	0.168513	0.0196859	0.445808	0.0701409	2.07212e-10	3.2526	-10	1.96859	-2	2.07212	-10		12_111305243_G_T	12_111305243_G_T (MIR6760,ENSG00000304623,RNA5SP373,LINC02356,PHETA1,HSPA8P14,ENSG00000294281,ENSG00000299832,SH2B3,U7)				no		FALSE		2	trans-MR, trans-coloc	no	yes
CD5	CD5_D001171	UKBPPP_2023	JUVEN_ARTHR	Juvenile arthritis (FINNGEN)	Arthritis, Juvenile	0.668441	0.108252	6.62299e-10	1.09306	0.560895	0.0513224	0.699983	0.170774	4.15158e-05	6.62299	-10	5.13224	-2	4.15158	-5		12_112367306_AAAAG_A	12_112367306_AAAAG_A (HECTD4,ENSG00000305485,RPL6,ENSG00000305463,ENSG00000257658,PTPN11,RPL7AP60,RN7SKP71,ENSG00000305447,ENSG00000257494)				no		FALSE		2	trans-MR, trans-coloc	no	yes
CD5	CD5_D001172	UKBPPP_2023	M13_RHEUMA, RHEUMA_NOS	Rheumatoid arthritis	Arthritis, Rheumatoid	0.299439	0.0334332	3.35647e-19	0.447063	0.2648	0.0913524	0.31961	0.0597044	8.64099e-08	3.35647	-19	9.13524	-2	8.64099	-8		12_112539157_A_C, 12_112367306_AAAAG_A	12_112539157_A_C (ENSG00000304788,ENSG00000300851,ENSG00000305447,PTPN11,ENSG00000305463,RPL6,ENSG00000305485,MIR1302-1,HECTD4,ENSG00000257658), 12_112367306_AAAAG_A (HECTD4,ENSG00000305485,RPL6,ENSG00000305463,ENSG00000257658,PTPN11,RPL7AP60,RN7SKP71,ENSG00000305447,ENSG00000257494)				no		TRUE		3	trans-MR, mixed-MR, trans-coloc	no	yes
CD5	CD5_D001327	UKBPPP_2023	D3_IMMUNEMECHANISM	Certain disorders involving the immune mechanism	Autoimmune Diseases	0.531273	0.054579	2.15861e-22	0.681473	0.334263	0.0414767	0.483696	0.0941123	2.75381e-07	2.15861	-22	4.14767	-2	2.75381	-7		12_112539157_A_C	12_112539157_A_C (ENSG00000304788,ENSG00000300851,ENSG00000305447,PTPN11,ENSG00000305463,RPL6,ENSG00000305485,MIR1302-1,HECTD4,ENSG00000257658)				no		FALSE		2	trans-MR, trans-coloc	no	yes
CD5	CD5_D001778	UKBPPP_2023	GCST90002383, GCST90002304, GCST004604	Hematocrit	Blood Coagulation Disorders	0.281765	0.0145695	2.5084e-83	0.467884	0.0910741	2.78568e-07	0.332825	0.0239336	5.80961e-44	2.5084	-83	2.78568	-7	5.80961	-44		12_110930592_TGA_T, 12_111305243_G_T	12_111305243_G_T (MIR6760,ENSG00000304623,RNA5SP373,LINC02356,PHETA1,HSPA8P14,ENSG00000294281,ENSG00000299832,SH2B3,U7)				no		TRUE		2	trans-MR, trans-coloc	no	yes
CD5	CD5_D001791	UKBPPP_2023	GCST90002402, GCST004603, GCST004616, GCST90002400	Platelet count	Blood Platelet Disorders	0.180285	0.0146965	1.35937e-34	0.708435	0.112058	2.58137e-10	0.245489	0.0272827	2.2996e-19	1.35937	-34	2.58137	-10	2.2996	-19		12_111305243_G_T	12_111305243_G_T (MIR6760,ENSG00000304623,RNA5SP373,LINC02356,PHETA1,HSPA8P14,ENSG00000294281,ENSG00000299832,SH2B3,U7)				no		TRUE		3	trans-MR, mixed-MR, trans-coloc	no	yes
CD5	CD5_D002280	UKBPPP_2023	GCST90013410	Basal cell carcinoma	Carcinoma, Basal Cell	-0.234965	0.0335481	2.49065e-12	-0.19535	0.109806	0.0752322	-0.25452	0.0531409	1.67168e-06	2.49065	-12	7.52322	-2	1.67168	-6		1_113834946_A_G	1_113834946_A_G (AP4B1-AS1,RSBN1,PTPN22,BCL2L15,AP4B1,DCLRE1B,PHTF1,ENSG00000300915,HIPK1-AS1,HIPK1)				no		FALSE	literature	2	mixed-MR, trans-coloc	no	yes
CD5	CD5_D002312	UKBPPP_2023	I9_CVD_HARD	Hard cardiovascular diseases	Cardiomyopathy, Hypertrophic	0.170111	0.021369	1.7118e-15	0.317011	0.0959766	0.000956552	0.182501	0.0432758	2.47399e-05	1.7118	-15	9.56552	-4	2.47399	-5		12_110930592_TGA_T					no		FALSE		2	trans-MR, trans-coloc	no	yes
CD5	CD5_D002318	UKBPPP_2023	GCST90038595	Cardiovascular disease	Cardiovascular Diseases	0.0305125	0.0036716	9.53703e-17	0.0689856	0.0169822	4.86079e-05	0.0398567	0.00615781	9.63724e-11	9.53703	-17	4.86079	-5	9.63724	-11		12_110930592_TGA_T					no	0.341624	FALSE	genetic_association, literature, animal_model	2	trans-MR, trans-coloc	no	yes
CD5	CD5_D002446	UKBPPP_2023	GCST005523, GCST000612, K11_COELIAC	Celiac disease	Celiac Disease	1.17227	0.113827	7.14485e-25	1.47418	0.368865	6.42774e-05	1.1766	0.127567	2.87704e-20	7.14485	-25	6.42774	-5	2.87704	-20		12_112270736_G_A, 12_111446804_T_C, 12_112539157_A_C	12_112270736_G_A (RN7SKP71,ENSG00000257494,RPL7AP60,ENSG00000257658,MIR6861,HECTD4,Y_RNA,ENSG00000305485,RPL6,ENSG00000305463), 12_111446804_T_C (SH2B3,ENSG00000299832,ENSG00000294281,HSPA8P14,PHETA1,LINC02356,RNA5SP373,U7,ENSG00000304623,IFITM3P5), 12_112539157_A_C (ENSG00000304788,ENSG00000300851,ENSG00000305447,PTPN11,ENSG00000305463,RPL6,ENSG00000305485,MIR1302-1,HECTD4,ENSG00000257658)				no		TRUE		3	trans-MR, mixed-MR, trans-coloc	no	yes
CD5	CD5_D003093	UKBPPP_2023	ULCEROTH	Other ulcerative colitis	Colitis, Ulcerative	0.713654	0.0998838	9.00948e-13	0.648844	0.274558	0.0181162	0.636613	0.159014	6.24104e-05	9.00948	-13	1.81162	-2	6.24104	-5		12_111533567_G_A					no		FALSE		2	trans-MR, trans-coloc	no	yes
CD5	CD5_D003324	UKBPPP_2023	I9_REVASC, I9_CHD, GCST005195	Coronary revascularization (ANGIO or CABG)	Coronary Artery Disease	0.329643	0.0343199	7.61401e-22	0.459552	0.152711	0.00261865	0.369282	0.0577012	1.55477e-10	7.61401	-22	2.61865	-3	1.55477	-10		12_112367306_AAAAG_A, 12_110930592_TGA_T, 12_112330276_CA_C	12_112367306_AAAAG_A (HECTD4,ENSG00000305485,RPL6,ENSG00000305463,ENSG00000257658,PTPN11,RPL7AP60,RN7SKP71,ENSG00000305447,ENSG00000257494)				no		TRUE		2	trans-MR, trans-coloc	no	yes
CD5	CD5_D003424	UKBPPP_2023	GCST003044, RX_CROHN_1STLINE, GCST004132, RX_CROHN_2NDLINE	Crohn's disease	Crohn Disease	0.482282	0.0627156	1.47155e-14	0.513149	0.406978	0.207353	0.433731	0.0831165	1.80522e-07	1.47155	-14	2.07353	-1	1.80522	-7		12_111446804_T_C, 12_112539157_A_C, 12_112270736_G_A	12_111446804_T_C (SH2B3,ENSG00000299832,ENSG00000294281,HSPA8P14,PHETA1,LINC02356,RNA5SP373,U7,ENSG00000304623,IFITM3P5), 12_112539157_A_C (ENSG00000304788,ENSG00000300851,ENSG00000305447,PTPN11,ENSG00000305463,RPL6,ENSG00000305485,MIR1302-1,HECTD4,ENSG00000257658), 12_112270736_G_A (RN7SKP71,ENSG00000257494,RPL7AP60,ENSG00000257658,MIR6861,HECTD4,Y_RNA,ENSG00000305485,RPL6,ENSG00000305463)				no		TRUE	literature, rna_expression	3	trans-MR, mixed-MR, trans-coloc	no	yes
CD5	CD5_D003922	UKBPPP_2023	GCST005536, GCST90000529	Type 1 diabetes	Diabetes Mellitus, Type 1	1.71702	0.122507	1.24913e-44	1.7305	1.84682	0.34875	1.72493	0.137778	5.82865e-36	1.24913	-44	3.4875	-1	5.82865	-36		12_112270736_G_A, 12_112330276_CA_C	12_112270736_G_A (RN7SKP71,ENSG00000257494,RPL7AP60,ENSG00000257658,MIR6861,HECTD4,Y_RNA,ENSG00000305485,RPL6,ENSG00000305463)				no		TRUE		3	trans-MR, mixed-MR, trans-coloc	no	yes
CD5	CD5_D003930	UKBPPP_2023	DM_RETINOPATHY_EXMORE	Diabetic retinopathy (more control exclusions)	Diabetic Retinopathy	0.288595	0.0473117	1.06159e-09	0.744496	0.332335	0.025078	0.35578	0.0763059	3.12317e-06	1.06159	-9	2.5078	-2	3.12317	-6		1_113834946_A_G	1_113834946_A_G (AP4B1-AS1,RSBN1,PTPN22,BCL2L15,AP4B1,DCLRE1B,PHTF1,ENSG00000300915,HIPK1-AS1,HIPK1)				no		FALSE		2	trans-MR, trans-coloc	no	yes
CD5	CD5_D004700	UKBPPP_2023	GCST90012113, GCST90012103	Total testosterone levels	Endocrine System Diseases	0.0795478	0.00991525	1.03381e-15	0.168649	0.054527	0.00198179	0.0799584	0.0148776	7.68274e-08	1.03381	-15	1.98179	-3	7.68274	-8		17_46770341_C_G	17_46770341_C_G (RPS7P11,WNT3,WNT9B,ENSG00000297729,RNU6ATAC3P,GOSR2-DT,GOSR2,NSF,ARL17A,MIR5089)				no		TRUE		3	trans-MR, mixed-MR, trans-coloc	no	yes
CD5	CD5_D004802	UKBPPP_2023	GCST004606, GCST90002298, GCST90002381	Eosinophil counts	Eosinophilia	0.431045	0.0211882	5.28956e-92	0.674486	0.108149	4.47139e-10	0.521571	0.034738	5.90794e-51	5.28956	-92	4.47139	-10	5.90794	-51		12_110930592_TGA_T, 12_111305243_G_T	12_111305243_G_T (MIR6760,ENSG00000304623,RNA5SP373,LINC02356,PHETA1,HSPA8P14,ENSG00000294281,ENSG00000299832,SH2B3,U7)				no	0.842606	TRUE	genetic_association	3	trans-MR, mixed-MR, trans-coloc	no	yes
CD5	CD5_D006331	UKBPPP_2023	FG_OTHHEART	Other heart diseases	Heart Diseases	0.138983	0.0226362	8.26149e-10	0.164261	0.0867046	0.0581604	0.117113	0.0414959	0.00476846	8.26149	-10	5.81604	-2	4.76846	-3		12_111305243_G_T	12_111305243_G_T (MIR6760,ENSG00000304623,RNA5SP373,LINC02356,PHETA1,HSPA8P14,ENSG00000294281,ENSG00000299832,SH2B3,U7)				no		FALSE		2	trans-MR, trans-coloc	no	yes
CD5	CD5_D006402	UKBPPP_2023	GCST004624, GCST90002379, GCST90002399, GCST90002292, GCST004626, GCST004617, GCST004600, GCST004623, GCST90002389, GCST004614, GCST004613, GCST004620, GCST004633, GCST004632, GCST90002382	Sum eosinophil basophil counts	Hematologic Diseases	0.441757	0.0212478	5.25768e-96	0.651506	0.105547	6.71629e-10	0.511889	0.0339235	1.89808e-51	5.25768	-96	6.71629	-10	1.89808	-51		12_110930592_TGA_T, 12_111305243_G_T, 12_112270736_G_A, 1_113834946_A_G	12_111305243_G_T (MIR6760,ENSG00000304623,RNA5SP373,LINC02356,PHETA1,HSPA8P14,ENSG00000294281,ENSG00000299832,SH2B3,U7), 12_112270736_G_A (RN7SKP71,ENSG00000257494,RPL7AP60,ENSG00000257658,MIR6861,HECTD4,Y_RNA,ENSG00000305485,RPL6,ENSG00000305463), 1_113834946_A_G (AP4B1-AS1,RSBN1,PTPN22,BCL2L15,AP4B1,DCLRE1B,PHTF1,ENSG00000300915,HIPK1-AS1,HIPK1)				no		TRUE		3	trans-MR, mixed-MR, trans-coloc	no	yes
CD5	CD5_D006937	UKBPPP_2023	GCST002221, GCST002222, GCST000760	Cholesterol, total	Hypercholesterolemia	-0.177395	0.0198649	4.25672e-19	-0.277004	0.0500016	3.02631e-08	-0.213955	0.0242729	1.20158e-18	4.25672	-19	3.02631	-8	1.20158	-18		12_112270736_G_A	12_112270736_G_A (RN7SKP71,ENSG00000257494,RPL7AP60,ENSG00000257658,MIR6861,HECTD4,Y_RNA,ENSG00000305485,RPL6,ENSG00000305463)				no	0.137518	TRUE	genetic_association	3	trans-MR, mixed-MR, trans-coloc	no	yes
CD5	CD5_D007592	UKBPPP_2023	M13_POLYARTHROPATHIES	Polyarthropathies	Joint Diseases	0.221492	0.0271422	3.33902e-16	0.372067	0.202706	0.066431	0.297193	0.0456852	7.75675e-11	3.33902	-16	6.6431	-2	7.75675	-11		12_112539157_A_C	12_112539157_A_C (ENSG00000304788,ENSG00000300851,ENSG00000305447,PTPN11,ENSG00000305463,RPL6,ENSG00000305485,MIR1302-1,HECTD4,ENSG00000257658)				no		FALSE		2	trans-MR, trans-coloc	no	yes
CD5	CD5_D007970	UKBPPP_2023	GCST90002374, GCST90002407, GCST004610, GCST004618	White blood cell count	Leukopenia	0.240267	0.0146787	3.21378e-60	0.381942	0.143965	0.00797756	0.363638	0.026828	7.46015e-42	3.21378	-60	7.97756	-3	7.46015	-42		12_111305243_G_T, 12_112270736_G_A	12_111305243_G_T (MIR6760,ENSG00000304623,RNA5SP373,LINC02356,PHETA1,HSPA8P14,ENSG00000294281,ENSG00000299832,SH2B3,U7), 12_112270736_G_A (RN7SKP71,ENSG00000257494,RPL7AP60,ENSG00000257658,MIR6861,HECTD4,Y_RNA,ENSG00000305485,RPL6,ENSG00000305463)				no		TRUE		3	trans-MR, mixed-MR, trans-coloc	no	yes
CD5	CD5_D008078	UKBPPP_2023	RX_STATIN	Statin medication	Cholesterol, LDL	0.137425	0.0186684	1.82033e-13	0.18086	0.113213	0.110151	0.134448	0.0281417	1.77477e-06	1.82033	-13	1.10151	-1	1.77477	-6		1_113834946_A_G	1_113834946_A_G (AP4B1-AS1,RSBN1,PTPN22,BCL2L15,AP4B1,DCLRE1B,PHTF1,ENSG00000300915,HIPK1-AS1,HIPK1)				no		FALSE		2	trans-MR, trans-coloc	no	yes
CD5	CD5_D008105	UKBPPP_2023	GCST005581	Primary biliary cirrhosis	Liver Cirrhosis, Biliary	1.23411	0.168824	2.67002e-13	0.756488	0.856338	0.377021	0.925567	0.246161	0.000169912	2.67002	-13	3.77021	-1	1.69912	-4		12_112270736_G_A	12_112270736_G_A (RN7SKP71,ENSG00000257494,RPL7AP60,ENSG00000257658,MIR6861,HECTD4,Y_RNA,ENSG00000305485,RPL6,ENSG00000305463)				no		FALSE	literature	3	trans-MR, mixed-MR, trans-coloc	no	yes
CD5	CD5_D008107	UKBPPP_2023	GCST90013405	Liver enzyme levels (alanine transaminase)	Liver Diseases	0.0151134	0.00175906	8.56507e-18	0.023335	0.00715118	0.00110203	0.0220284	0.00268943	2.59636e-16	8.56507	-18	1.10203	-3	2.59636	-16		12_111305243_G_T	12_111305243_G_T (MIR6760,ENSG00000304623,RNA5SP373,LINC02356,PHETA1,HSPA8P14,ENSG00000294281,ENSG00000299832,SH2B3,U7)				no		FALSE		2	trans-MR, trans-coloc	no	yes
CD5	CD5_D008218	UKBPPP_2023	GCST004627, GCST90002316, GCST90002388	Lymphocyte count	Lymphocytosis	0.493818	0.0166356	1.2177e-193	0.463456	0.126126	0.000238264	0.588191	0.0272099	1.24827e-103	1.2177	-193	2.38264	-4	1.24827	-103		12_110930592_TGA_T, 12_111305243_G_T	12_111305243_G_T (MIR6760,ENSG00000304623,RNA5SP373,LINC02356,PHETA1,HSPA8P14,ENSG00000294281,ENSG00000299832,SH2B3,U7)				no	0.524486	TRUE	genetic_association	4	cis-MR, trans-MR, mixed-MR, trans-coloc	no	yes
CD5	CD5_D008232	UKBPPP_2023	GCST004625, GCST90002340	Monocyte count	Lymphoproliferative Disorders	0.20727	0.0126385	1.91581e-60	0.299754	0.103619	0.00381769	0.311882	0.0231182	1.77274e-41	1.91581	-60	3.81769	-3	1.77274	-41		12_112539157_A_C, 12_111305243_G_T	12_112539157_A_C (ENSG00000304788,ENSG00000300851,ENSG00000305447,PTPN11,ENSG00000305463,RPL6,ENSG00000305485,MIR1302-1,HECTD4,ENSG00000257658), 12_111305243_G_T (MIR6760,ENSG00000304623,RNA5SP373,LINC02356,PHETA1,HSPA8P14,ENSG00000294281,ENSG00000299832,SH2B3,U7)				no		TRUE		2	trans-MR, trans-coloc	no	yes
CD5	CD5_D009203	UKBPPP_2023	GCST011364, GCST011365	Myocardial infarction	Myocardial Infarction	0.234351	0.0340592	5.95589e-12	0.56952	0.12853	9.37857e-06	0.323134	0.0694331	3.25732e-06	5.95589	-12	9.37857	-6	3.25732	-6		12_111305243_G_T	12_111305243_G_T (MIR6760,ENSG00000304623,RNA5SP373,LINC02356,PHETA1,HSPA8P14,ENSG00000294281,ENSG00000299832,SH2B3,U7)				no		TRUE	literature	2	trans-MR, trans-coloc	no	yes
CD5	CD5_D009503	UKBPPP_2023	GCST90002398, GCST004629, GCST90002351	Neutrophil count	Neutropenia	0.153527	0.00822605	9.81762e-78	0.219325	0.0904896	0.0153607	0.197268	0.0133876	3.83738e-49	9.81762	-78	1.53607	-2	3.83738	-49		12_111305243_G_T, 1_113834946_A_G	12_111305243_G_T (MIR6760,ENSG00000304623,RNA5SP373,LINC02356,PHETA1,HSPA8P14,ENSG00000294281,ENSG00000299832,SH2B3,U7), 1_113834946_A_G (AP4B1-AS1,RSBN1,PTPN22,BCL2L15,AP4B1,DCLRE1B,PHTF1,ENSG00000300915,HIPK1-AS1,HIPK1)				no		TRUE		3	trans-MR, mixed-MR, trans-coloc	no	yes
CD5	CD5_D011565	UKBPPP_2023	L12_PSORIASIS	Psoriasis	Psoriasis	0.339188	0.0448072	3.73345e-14	0.524327	0.323392	0.104946	0.384115	0.0699589	4.00619e-08	3.73345	-14	1.04946	-1	4.00619	-8		12_112539157_A_C	12_112539157_A_C (ENSG00000304788,ENSG00000300851,ENSG00000305447,PTPN11,ENSG00000305463,RPL6,ENSG00000305485,MIR1302-1,HECTD4,ENSG00000257658)				no		FALSE		2	trans-MR, trans-coloc	no	yes
CD5	CD5_D012141	UKBPPP_2023	J10_UPPERINFEC	Acute upper respiratory infections	Respiratory Tract Infections	0.131217	0.0171917	2.30044e-14	0.247444	0.0592851	2.99571e-05	0.111334	0.0294394	0.000155703	2.30044	-14	2.99571	-5	1.55703	-4		12_112539157_A_C	12_112539157_A_C (ENSG00000304788,ENSG00000300851,ENSG00000305447,PTPN11,ENSG00000305463,RPL6,ENSG00000305485,MIR1302-1,HECTD4,ENSG00000257658)				no		FALSE		2	trans-MR, trans-coloc	no	yes
CD5	CD5_D012164	UKBPPP_2023	H7_RETINALDISOTH	Other retinal disorders	Retinal Diseases	0.211589	0.0295051	7.43004e-13	0.51365	0.215067	0.016925	0.240665	0.0498368	1.37178e-06	7.43004	-13	1.6925	-2	1.37178	-6		12_112539157_A_C	12_112539157_A_C (ENSG00000304788,ENSG00000300851,ENSG00000305447,PTPN11,ENSG00000305463,RPL6,ENSG00000305485,MIR1302-1,HECTD4,ENSG00000257658)				no		FALSE		2	trans-MR, trans-coloc	no	yes
CD5	CD5_D012507	UKBPPP_2023	D3_SARCOIDOSIS	Sarcoidosis	Sarcoidosis	0.691316	0.0653548	3.77402e-26	0.818889	0.484013	0.0906702	0.845436	0.120552	2.33188e-12	3.77402	-26	9.06702	-2	2.33188	-12		12_112539157_A_C	12_112539157_A_C (ENSG00000304788,ENSG00000300851,ENSG00000305447,PTPN11,ENSG00000305463,RPL6,ENSG00000305485,MIR1302-1,HECTD4,ENSG00000257658)				no		FALSE		3	trans-MR, mixed-MR, trans-coloc	no	yes
CD5	CD5_D012852	UKBPPP_2023	J10_SINUSITIS	Acute sinusitis	Sinusitis	0.220639	0.0299992	1.91164e-13	0.440772	0.118346	0.000195742	0.26606	0.0510608	1.88172e-07	1.91164	-13	1.95742	-4	1.88172	-7		12_112539157_A_C	12_112539157_A_C (ENSG00000304788,ENSG00000300851,ENSG00000305447,PTPN11,ENSG00000305463,RPL6,ENSG00000305485,MIR1302-1,HECTD4,ENSG00000257658)				no		FALSE		2	trans-MR, trans-coloc	no	yes
CD5	CD5_D013921	UKBPPP_2023	GCST90002403, GCST90002363, GCST004601	Red blood cell count	Thrombocytopenia	0.206912	0.0131409	7.35442e-56	0.381017	0.0896672	2.14505e-05	0.286868	0.0186879	3.51334e-53	7.35442	-56	2.14505	-5	3.51334	-53		12_110930592_TGA_T, 12_111305243_G_T, 12_112270736_G_A	12_111305243_G_T (MIR6760,ENSG00000304623,RNA5SP373,LINC02356,PHETA1,HSPA8P14,ENSG00000294281,ENSG00000299832,SH2B3,U7), 12_112270736_G_A (RN7SKP71,ENSG00000257494,RPL7AP60,ENSG00000257658,MIR6861,HECTD4,Y_RNA,ENSG00000305485,RPL6,ENSG00000305463)				no		TRUE		2	trans-MR, trans-coloc	no	yes
CD5	CD5_D014069	UKBPPP_2023	J10_CHRONTONSADEN	Chronic diseases of tonsils and adenoids	Tonsillitis	0.18556	0.0221752	5.86572e-17	0.158255	0.0999206	0.113237	0.223869	0.0361478	5.89643e-10	5.86572	-17	1.13237	-1	5.89643	-10		12_112539157_A_C	12_112539157_A_C (ENSG00000304788,ENSG00000300851,ENSG00000305447,PTPN11,ENSG00000305463,RPL6,ENSG00000305485,MIR1302-1,HECTD4,ENSG00000257658)				no		FALSE		2	trans-MR, trans-coloc	no	yes
CD5	CD5_D015212	UKBPPP_2023	GCST004131, GCST003043	Inflammatory bowel disease	Inflammatory Bowel Diseases	0.48294	0.0537	2.39931e-19	0.428657	0.225045	0.0568112	0.486146	0.0772631	3.13225e-10	2.39931	-19	5.68112	-2	3.13225	-10		12_112270736_G_A, 12_111446804_T_C	12_112270736_G_A (RN7SKP71,ENSG00000257494,RPL7AP60,ENSG00000257658,MIR6861,HECTD4,Y_RNA,ENSG00000305485,RPL6,ENSG00000305463), 12_111446804_T_C (SH2B3,ENSG00000299832,ENSG00000294281,HSPA8P14,PHETA1,LINC02356,RNA5SP373,U7,ENSG00000304623,IFITM3P5)				no	0.0575208	TRUE	literature, genetic_association, animal_model	3	trans-MR, mixed-MR, trans-coloc	no	yes
CD5	CD5_D015535	UKBPPP_2023	M13_PSORIARTH	Psoriatic arthropathies	Arthritis, Psoriatic	0.518945	0.0761586	9.4917e-12	0.512243	0.397867	0.197929	0.537725	0.118868	6.07597e-06	9.4917	-12	1.97929	-1	6.07597	-6		12_111533567_G_A					no		FALSE		2	trans-MR, trans-coloc	no	yes
CD5	CD5_D017130	UKBPPP_2023	I9_ANGIO	Coronary angioplasty	Angioplasty	0.289604	0.0395737	2.51545e-13	0.478276	0.150055	0.00143586	0.399152	0.0646385	6.61031e-10	2.51545	-13	1.43586	-3	6.61031	-10		12_112367306_AAAAG_A	12_112367306_AAAAG_A (HECTD4,ENSG00000305485,RPL6,ENSG00000305463,ENSG00000257658,PTPN11,RPL7AP60,RN7SKP71,ENSG00000305447,ENSG00000257494)				no		FALSE		2	trans-MR, trans-coloc	no	yes
CD5	CD5_D017444	UKBPPP_2023	L12_PAPULOSQUAMOUS	Papulosquamous disorders	Skin Diseases, Papulosquamous	0.276363	0.038793	1.04813e-12	0.487894	0.210809	0.0206462	0.28771	0.0631265	5.17246e-06	1.04813	-12	2.06462	-2	5.17246	-6		12_112539157_A_C	12_112539157_A_C (ENSG00000304788,ENSG00000300851,ENSG00000305447,PTPN11,ENSG00000305463,RPL6,ENSG00000305485,MIR1302-1,HECTD4,ENSG00000257658)				no		FALSE		2	trans-MR, trans-coloc	no	yes
CD5	CD5_D020521	UKBPPP_2023	GCST006906	Stroke	Stroke	0.20703	0.0335784	7.02204e-10	0.41461	0.0920695	6.69295e-06	0.223357	0.0585129	0.00013496	7.02204	-10	6.69295	-6	1.3496	-4		12_111305243_G_T	12_111305243_G_T (MIR6760,ENSG00000304623,RNA5SP373,LINC02356,PHETA1,HSPA8P14,ENSG00000294281,ENSG00000299832,SH2B3,U7)				no		FALSE	literature	2	trans-MR, trans-coloc	no	yes
CD5	CD5_D045262	UKBPPP_2023	GCST90002405, GCST004612, GCST004619, GCST004611	Reticulocyte count	Reticulocytosis	0.229817	0.0182203	1.78534e-36	0.555671	0.106193	1.67076e-07	0.417002	0.0287288	9.72412e-48	1.78534	-36	1.67076	-7	9.72412	-48		12_110930592_TGA_T					no		TRUE		2	trans-MR, trans-coloc	no	yes
CD5	CD5_D049628	UKBPPP_2023	GCST90000025, GCST90000027, GCST90000026	Appendicular lean mass	Body Size	-0.0797048	0.00652925	2.84022e-34	-0.0916926	0.0521203	0.0785356	-0.107285	0.011503	1.092e-20	2.84022	-34	7.85356	-2	1.092	-20		12_111305243_G_T	12_111305243_G_T (MIR6760,ENSG00000304623,RNA5SP373,LINC02356,PHETA1,HSPA8P14,ENSG00000294281,ENSG00000299832,SH2B3,U7)				no		TRUE		2	trans-MR, trans-coloc	no	yes
CD5	CD5_D050197	UKBPPP_2023	I9_CORATHER	Coronary atherosclerosis	Atherosclerosis	0.156189	0.0247426	2.74474e-10	0.359285	0.107356	0.000817906	0.216336	0.0448068	1.37778e-06	2.74474	-10	8.17906	-4	1.37778	-6		12_110930592_TGA_T					no		FALSE		2	trans-MR, trans-coloc	no	yes
CD5	CD5_D059289	UKBPPP_2023	GCST008403	Arterial stiffness index	Vascular Stiffness	0.0871811	0.0118588	1.95884e-13	0.100232	0.0324076	0.0019825	0.111887	0.018893	3.17796e-09	1.95884	-13	1.9825	-3	3.17796	-9		12_111533567_G_A					no		FALSE		3	trans-MR, mixed-MR, trans-coloc	no	yes
CD5	CD5_Disorders of skin appendages	UKBPPP_2023	L12_DISORDSKINAPPENDIX	Disorders of skin appendages	Disorders of skin appendages	0.159254	0.0260045	9.11984e-10	0.0970421	0.0750301	0.195881	0.177979	0.0415106	1.80662e-05	9.11984	-10	1.95881	-1	1.80662	-5		6_33005526_T_C					no		FALSE		2	mixed-MR, trans-coloc	no	yes
CD5	CD5_Doctor diagnosed asthma	UKBPPP_2023	categorical-22127-both_sexes-22127	Doctor diagnosed asthma	Doctor diagnosed asthma	-0.276494	0.0442073	3.98807e-10	-0.267781	0.151487	0.0771136	-0.292237	0.0681675	1.81067e-05	3.98807	-10	7.71136	-2	1.81067	-5			12_111305243_G_T (MIR6760,ENSG00000304623,RNA5SP373,LINC02356,PHETA1,HSPA8P14,ENSG00000294281,ENSG00000299832,SH2B3,U7)				no		FALSE		1	trans-MR	no	yes
CD5	CD5_EFO_0000537	UKBPPP_2023	phecode-401-both_sexes, categorical-20002-both_sexes-1065	Hypertension	Hypertension	0.193548	0.018869	1.0953e-24	0.307655	0.0948281	0.0011772	0.235322	0.0362026	8.02413e-11	1.0953	-24	1.1772	-3	8.02413	-11		12_111305243_G_T	12_111305243_G_T (MIR6760,ENSG00000304623,RNA5SP373,LINC02356,PHETA1,HSPA8P14,ENSG00000294281,ENSG00000299832,SH2B3,U7)				no		TRUE	literature	2	trans-MR, trans-coloc	no	yes
CD5	CD5_EFO_0000612	UKBPPP_2023	categorical-20002-both_sexes-1075	Non-cancer illness code, self-reported	myocardial infarction	0.276604	0.0450187	8.03686e-10	0.593475	0.151742	9.18832e-05	0.493844	0.0782255	2.73527e-10	8.03686	-10	9.18832	-5	2.73527	-10		12_111305243_G_T	12_111305243_G_T (MIR6760,ENSG00000304623,RNA5SP373,LINC02356,PHETA1,HSPA8P14,ENSG00000294281,ENSG00000299832,SH2B3,U7)				no		FALSE	literature	2	trans-MR, trans-coloc	no	yes
CD5	CD5_EFO_0002950	UKBPPP_2023	icd10-Z34-both_sexes	Z34 Supervision of normal pregnancy	Z34 Supervision of normal pregnancy	-0.612081	0.0962257	2.00593e-10	-0.554061	0.422001	0.189204	-0.701812	0.14289	9.03519e-07	2.00593	-10	1.89204	-1	9.03519	-7		12_111305243_G_T	12_111305243_G_T (MIR6760,ENSG00000304623,RNA5SP373,LINC02356,PHETA1,HSPA8P14,ENSG00000294281,ENSG00000299832,SH2B3,U7)				no		FALSE		2	trans-MR, trans-coloc	no	yes
CD5	CD5_EFO_0003913	UKBPPP_2023	phecode-411.3-both_sexes, icd10-I20-both_sexes	Angina pectoris	Angina pectoris	0.213544	0.0318973	2.16053e-11	0.316231	0.113613	0.00537901	0.259721	0.0520703	6.10391e-07	2.16053	-11	5.37901	-3	6.10391	-7		12_111305243_G_T	12_111305243_G_T (MIR6760,ENSG00000304623,RNA5SP373,LINC02356,PHETA1,HSPA8P14,ENSG00000294281,ENSG00000299832,SH2B3,U7)				no		TRUE		2	trans-MR, trans-coloc	no	yes
CD5	CD5_EFO_0003956	UKBPPP_2023	categorical-6152-both_sexes-9	Blood clot, DVT, bronchitis, emphysema, asthma, rhinitis, eczema, allergy diagnosed by doctor	seasonal allergic rhinitis	0.181111	0.0253394	8.84426e-13	0.00202657	0.110751	0.985401	0.160223	0.0401272	6.52737e-05	8.84426	-13	9.85401	-1	6.52737	-5	11_61122936_G_A			no			no		FALSE		2	cis-MR, cis-coloc	no	yes
CD5	CD5_EFO_0004305	UKBPPP_2023	continuous-30010-both_sexes-irnt	Red blood cell (erythrocyte) count	Red blood cell (erythrocyte) count	0.158292	0.0124513	5.01258e-37	0.327313	0.0870301	0.000169292	0.212749	0.019333	3.63725e-28	5.01258	-37	1.69292	-4	3.63725	-28		12_110930592_TGA_T					no		FALSE		2	trans-MR, trans-coloc	no	yes
CD5	CD5_EFO_0004308	UKBPPP_2023	continuous-30000-both_sexes-irnt	White blood cell (leukocyte) count	White blood cell (leukocyte) count	0.349371	0.0113806	5.89154e-207	0.362328	0.108434	0.000833367	0.371934	0.0197327	3.01399e-79	5.89154	-207	8.33367	-4	3.01399	-79		12_111305243_G_T	12_111305243_G_T (MIR6760,ENSG00000304623,RNA5SP373,LINC02356,PHETA1,HSPA8P14,ENSG00000294281,ENSG00000299832,SH2B3,U7)				no		FALSE		3	trans-MR, mixed-MR, trans-coloc	no	yes
CD5	CD5_EFO_0004318	UKBPPP_2023	categorical-20116-both_sexes-1	Smoking status	smoking behavior	0.125298	0.015165	1.42897e-16	0.211851	0.0552162	0.000124674	0.122718	0.0254909	1.4779e-06	1.42897	-16	1.24674	-4	1.4779	-6		12_112270736_G_A	12_112270736_G_A (RN7SKP71,ENSG00000257494,RPL7AP60,ENSG00000257658,MIR6861,HECTD4,Y_RNA,ENSG00000305485,RPL6,ENSG00000305463)				no		FALSE		2	trans-MR, trans-coloc	no	yes
CD5	CD5_EFO_0004325	UKBPPP_2023	categorical-20111-both_sexes-8, continuous-2966-both_sexes-irnt, categorical-6150-both_sexes-4	Illnesses of siblings	blood pressure	0.197653	0.0199327	3.5458e-23	0.301747	0.0767698	8.47541e-05	0.200177	0.035689	2.03582e-08	3.5458	-23	8.47541	-5	2.03582	-8		12_111305243_G_T, 12_112330276_CA_C	12_111305243_G_T (MIR6760,ENSG00000304623,RNA5SP373,LINC02356,PHETA1,HSPA8P14,ENSG00000294281,ENSG00000299832,SH2B3,U7)				no		TRUE		3	trans-MR, mixed-MR, trans-coloc	no	yes
CD5	CD5_EFO_0004338	UKBPPP_2023	continuous-21002-both_sexes-irnt, continuous-23098-both_sexes-irnt	Weight	Weight	-0.0726523	0.00774475	6.54421e-21	-0.132455	0.0450672	0.00329217	-0.0826393	0.0127561	9.26885e-11	6.54421	-21	3.29217	-3	9.26885	-11		12_111305243_G_T, 12_112330276_CA_C	12_111305243_G_T (MIR6760,ENSG00000304623,RNA5SP373,LINC02356,PHETA1,HSPA8P14,ENSG00000294281,ENSG00000299832,SH2B3,U7)				no		TRUE		3	trans-MR, mixed-MR, trans-coloc	no	yes
CD5	CD5_EFO_0004339	UKBPPP_2023	continuous-50-both_sexes-irnt	Standing height	Standing height	-0.0482966	0.00681602	1.38297e-12	-0.0833004	0.0686151	0.224739	-0.0742231	0.0108852	9.18609e-12	1.38297	-12	2.24739	-1	9.18609	-12		12_111446804_T_C	12_111446804_T_C (SH2B3,ENSG00000299832,ENSG00000294281,HSPA8P14,PHETA1,LINC02356,RNA5SP373,U7,ENSG00000304623,IFITM3P5)				no		FALSE		2	trans-MR, trans-coloc	no	yes
CD5	CD5_EFO_0004340	UKBPPP_2023	continuous-23104-both_sexes-irnt, continuous-21001-both_sexes-irnt	Body mass index (BMI)	Body mass index (BMI)	-0.0530322	0.00650096	3.41758e-16	-0.0696576	0.0282838	0.0137853	-0.0533602	0.0100847	1.21501e-07	3.41758	-16	1.37853	-2	1.21501	-7		12_112330276_CA_C					no		TRUE		3	trans-MR, mixed-MR, trans-coloc	no	yes
CD5	CD5_EFO_0004342	UKBPPP_2023	continuous-48-both_sexes-irnt	Waist circumference	Waist circumference	-0.0336426	0.00459899	2.56964e-13	-0.0510226	0.0205526	0.0130451	-0.0406546	0.00725016	2.05375e-08	2.56964	-13	1.30451	-2	2.05375	-8		16_30867542_C_T	16_30867542_C_T (MIR762HG,MIR4519,MIR762,BCL7C,ENSG00000262721,CTF1,CTF2P,ENSG00000260082,ENSG00000274678,Metazoa_SRP)				no		FALSE		3	trans-MR, mixed-MR, trans-coloc	no	yes
CD5	CD5_EFO_0004528	UKBPPP_2023	continuous-30020-both_sexes-irnt	Haemoglobin concentration	Haemoglobin concentration	0.121793	0.0121685	1.39407e-23	0.409106	0.0873252	2.80155e-06	0.311008	0.0221303	7.335e-45	1.39407	-23	2.80155	-6	7.335	-45		12_110930592_TGA_T					no		FALSE		2	trans-MR, trans-coloc	no	yes
CD5	CD5_EFO_0004531	UKBPPP_2023	biomarkers-30880-both_sexes-irnt	Urate	Urate	0.0700995	0.0100315	2.7902e-12	0.215467	0.0585284	0.000231952	0.110306	0.0173022	1.8264e-10	2.7902	-12	2.31952	-4	1.8264	-10		12_111305243_G_T	12_111305243_G_T (MIR6760,ENSG00000304623,RNA5SP373,LINC02356,PHETA1,HSPA8P14,ENSG00000294281,ENSG00000299832,SH2B3,U7)				no		FALSE		2	trans-MR, trans-coloc	no	yes
CD5	CD5_EFO_0004536	UKBPPP_2023	biomarkers-30860-both_sexes-irnt	Total protein	Total protein	0.137024	0.0101191	8.9434e-42	0.111875	0.0834896	0.180249	0.139461	0.0145181	7.54263e-22	8.9434	-42	1.80249	-1	7.54263	-22		6_33005526_T_C					no		FALSE		2	trans-MR, trans-coloc	no	yes
CD5	CD5_EFO_0004568	UKBPPP_2023	continuous-NAP-both_sexes-irnt	Non-albumin protein	Non-albumin protein	0.279022	0.0119632	2.56919e-120	0.225666	0.0868447	0.0093631	0.283952	0.0166101	1.61148e-65	2.56919	-120	9.3631	-3	1.61148	-65		12_110930592_TGA_T					no		FALSE		3	trans-MR, mixed-MR, trans-coloc	no	yes
CD5	CD5_EFO_0004570	UKBPPP_2023	biomarkers-30660-both_sexes-irnt	Direct bilirubin	Direct bilirubin	0.0875254	0.0111514	4.19841e-15	0.266613	0.05329	5.64251e-07	0.174145	0.0202148	7.01183e-18	4.19841	-15	5.64251	-7	7.01183	-18		12_111305243_G_T	12_111305243_G_T (MIR6760,ENSG00000304623,RNA5SP373,LINC02356,PHETA1,HSPA8P14,ENSG00000294281,ENSG00000299832,SH2B3,U7)				no		FALSE		2	trans-MR, trans-coloc	no	yes
CD5	CD5_EFO_0004587	UKBPPP_2023	continuous-30120-both_sexes-irnt	Lymphocyte count	Lymphocyte count	0.548745	0.0165551	6.34362e-241	0.508788	0.150009	0.000694585	0.619711	0.0256134	2.52125e-129	6.34362	-241	6.94585	-4	2.52125	-129		12_111305243_G_T	12_111305243_G_T (MIR6760,ENSG00000304623,RNA5SP373,LINC02356,PHETA1,HSPA8P14,ENSG00000294281,ENSG00000299832,SH2B3,U7)				no	0.524486	FALSE	genetic_association	4	cis-MR, trans-MR, mixed-MR, trans-coloc	no	yes
CD5	CD5_EFO_0004611	UKBPPP_2023	biomarkers-30780-both_sexes-irnt	LDL direct	LDL direct	-0.110051	0.00908442	8.87541e-34	-0.150192	0.0500492	0.00269195	-0.118886	0.0173087	6.48392e-12	8.87541	-34	2.69195	-3	6.48392	-12		12_111305243_G_T	12_111305243_G_T (MIR6760,ENSG00000304623,RNA5SP373,LINC02356,PHETA1,HSPA8P14,ENSG00000294281,ENSG00000299832,SH2B3,U7)				no		FALSE		2	trans-MR, trans-coloc	no	yes
CD5	CD5_EFO_0004612	UKBPPP_2023	biomarkers-30760-both_sexes-irnt	HDL cholesterol	HDL cholesterol	-0.10146	0.0124557	3.77214e-16	-0.156325	0.0791868	0.0483665	-0.144155	0.0197667	3.03491e-13	3.77214	-16	4.83665	-2	3.03491	-13		12_111305243_G_T	12_111305243_G_T (MIR6760,ENSG00000304623,RNA5SP373,LINC02356,PHETA1,HSPA8P14,ENSG00000294281,ENSG00000299832,SH2B3,U7)				no		FALSE		2	trans-MR, trans-coloc	no	yes
CD5	CD5_EFO_0004614	UKBPPP_2023	biomarkers-30630-both_sexes-irnt	Apolipoprotein A	Apolipoprotein A	-0.107307	0.00919235	1.74039e-31	-0.0775794	0.073396	0.290513	-0.0967357	0.0168676	9.75154e-09	1.74039	-31	2.90513	-1	9.75154	-9		12_112539157_A_C	12_112539157_A_C (ENSG00000304788,ENSG00000300851,ENSG00000305447,PTPN11,ENSG00000305463,RPL6,ENSG00000305485,MIR1302-1,HECTD4,ENSG00000257658)				no		FALSE		2	trans-MR, trans-coloc	no	yes
CD5	CD5_EFO_0004615	UKBPPP_2023	biomarkers-30640-both_sexes-irnt	Apolipoprotein B	Apolipoprotein B	-0.108829	0.00853764	3.24006e-37	-0.114842	0.0468577	0.0142516	-0.100123	0.0158942	2.98924e-10	3.24006	-37	1.42516	-2	2.98924	-10		12_111305243_G_T	12_111305243_G_T (MIR6760,ENSG00000304623,RNA5SP373,LINC02356,PHETA1,HSPA8P14,ENSG00000294281,ENSG00000299832,SH2B3,U7)				no		FALSE		2	trans-MR, trans-coloc	no	yes
CD5	CD5_EFO_0004713	UKBPPP_2023	continuous-FEV1FVC-both_sexes-irnt	FEV1/FVC ratio	FEV1/FVC ratio	-0.0500612	0.00801117	4.133e-10	-0.051977	0.0560738	0.353958	-0.0414311	0.0130212	0.00146348	4.133	-10	3.53958	-1	1.46348	-3			12_111000197_A_G (CUX2,ENSG00000309108,LINC01404,LINC01405,MYL2,ENSG00000302187,CCDC63,RPL29P25,ENSG00000257268,ENSG00000294739)				no		FALSE		1	trans-MR	no	yes
CD5	CD5_EFO_0004833	UKBPPP_2023	continuous-30140-both_sexes-irnt	Neutrophill count	Neutrophill count	0.0811108	0.0098831	2.26742e-16	0.180362	0.0816876	0.0272479	0.177977	0.0141748	3.69229e-36	2.26742	-16	2.72479	-2	3.69229	-36		12_111305243_G_T	12_111305243_G_T (MIR6760,ENSG00000304623,RNA5SP373,LINC02356,PHETA1,HSPA8P14,ENSG00000294281,ENSG00000299832,SH2B3,U7)				no		FALSE		3	trans-MR, mixed-MR, trans-coloc	no	yes
CD5	CD5_EFO_0004842	UKBPPP_2023	continuous-30150-both_sexes-irnt	Eosinophill count	Eosinophill count	0.165794	0.0157391	6.02905e-26	0.68706	0.125027	3.90023e-08	0.528074	0.0369481	2.44363e-46	6.02905	-26	3.90023	-8	2.44363	-46		12_111305243_G_T	12_111305243_G_T (MIR6760,ENSG00000304623,RNA5SP373,LINC02356,PHETA1,HSPA8P14,ENSG00000294281,ENSG00000299832,SH2B3,U7)				no	0.842606	FALSE	genetic_association	3	trans-MR, mixed-MR, trans-coloc	no	yes
CD5	CD5_EFO_0004861	UKBPPP_2023	biomarkers-30810-both_sexes-irnt	Phosphate	Phosphate	0.0624291	0.00905313	5.35423e-12	0.145051	0.0488978	0.00301292	0.137921	0.0158866	3.90263e-18	5.35423	-12	3.01292	-3	3.90263	-18		12_111305243_G_T	12_111305243_G_T (MIR6760,ENSG00000304623,RNA5SP373,LINC02356,PHETA1,HSPA8P14,ENSG00000294281,ENSG00000299832,SH2B3,U7)				no		FALSE		2	trans-MR, trans-coloc	no	yes
CD5	CD5_EFO_0004995	UKBPPP_2023	continuous-23122-both_sexes-irnt, continuous-23113-both_sexes-irnt, continuous-23114-both_sexes-irnt, continuous-23116-both_sexes-irnt	Arm predicted mass (right)	Arm predicted mass (right)	-0.0717359	0.00559126	1.11366e-37	-0.11513	0.033929	0.000690647	-0.0862745	0.00930204	1.77974e-20	1.11366	-37	6.90647	-4	1.77974	-20		12_111305243_G_T, 12_112330276_CA_C	12_111305243_G_T (MIR6760,ENSG00000304623,RNA5SP373,LINC02356,PHETA1,HSPA8P14,ENSG00000294281,ENSG00000299832,SH2B3,U7)				no		TRUE		3	trans-MR, mixed-MR, trans-coloc	no	yes
CD5	CD5_EFO_0005090	UKBPPP_2023	continuous-30160-both_sexes	Basophill count	Basophill count	0.07247	0.00602025	2.25124e-33	0.0768801	0.0225028	0.00063438	0.0770268	0.00900315	1.17315e-17	2.25124	-33	6.3438	-4	1.17315	-17		12_111305243_G_T	12_111305243_G_T (MIR6760,ENSG00000304623,RNA5SP373,LINC02356,PHETA1,HSPA8P14,ENSG00000294281,ENSG00000299832,SH2B3,U7)				no		FALSE		3	trans-MR, mixed-MR, trans-coloc	no	yes
CD5	CD5_EFO_0005091	UKBPPP_2023	continuous-30130-both_sexes-irnt	Monocyte count	Monocyte count	0.064095	0.0089875	9.92336e-13	0.147214	0.0783002	0.060092	0.081964	0.0157946	2.11019e-07	9.92336	-13	6.0092	-2	2.11019	-7		12_112539157_A_C	12_112539157_A_C (ENSG00000304788,ENSG00000300851,ENSG00000305447,PTPN11,ENSG00000305463,RPL6,ENSG00000305485,MIR1302-1,HECTD4,ENSG00000257658)				no		FALSE		3	trans-MR, mixed-MR, trans-coloc	no	yes
CD5	CD5_EFO_0005093	UKBPPP_2023	continuous-49-both_sexes-irnt	Hip circumference	Hip circumference	-0.0706313	0.00966593	2.72668e-13	-0.150502	0.0505395	0.00290222	-0.100662	0.0141647	1.18974e-12	2.72668	-13	2.90222	-3	1.18974	-12		12_111305243_G_T	12_111305243_G_T (MIR6760,ENSG00000304623,RNA5SP373,LINC02356,PHETA1,HSPA8P14,ENSG00000294281,ENSG00000299832,SH2B3,U7)				no		FALSE		2	trans-MR, trans-coloc	no	yes
CD5	CD5_EFO_0005128	UKBPPP_2023	continuous-AG-both_sexes-irnt	Albumin/Globulin ratio	Albumin/Globulin ratio	-0.247515	0.0103696	6.39725e-126	-0.244349	0.0765186	0.00140643	-0.27591	0.0166843	1.98489e-61	6.39725	-126	1.40643	-3	1.98489	-61		12_110930592_TGA_T					no	0.663291	FALSE	genetic_association	3	trans-MR, mixed-MR, trans-coloc	no	yes
CD5	CD5_EFO_0005409	UKBPPP_2023	continuous-23112-both_sexes-irnt	Leg fat mass (right)	Leg fat mass (right)	-0.0416327	0.00432217	5.83707e-22	-0.0586225	0.0190338	0.00207062	-0.04269	0.00696439	8.80121e-10	5.83707	-22	2.07062	-3	8.80121	-10		12_112330276_CA_C					no		FALSE		3	trans-MR, mixed-MR, trans-coloc	no	yes
CD5	CD5_EFO_0005842	UKBPPP_2023	phecode-153-both_sexes	Colorectal cancer	Colorectal cancer	-0.353915	0.0564962	3.74246e-10	-0.735857	0.142114	2.24355e-07	-0.383843	0.0866326	9.39258e-06	3.74246	-10	2.24355	-7	9.39258	-6		12_111533567_G_A					no		FALSE		2	trans-MR, trans-coloc	no	yes
CD5	CD5_EFO_0006336	UKBPPP_2023	continuous-DBP-both_sexes-combined_medadj_irnt, continuous-DBP-both_sexes-auto_medadj_irnt, continuous-DBP-both_sexes-combined_medadj_raw, continuous-DBP-both_sexes-auto_medadj_raw, continuous-DBP-both_sexes-combined_irnt, continuous-DBP-both_sexes-combined_raw, continuous-4079-both_sexes-irnt	Diastolic blood pressure, combined automated + manual reading, adjusted by medication	Diastolic blood pressure, combined automated + manual reading, adjusted by medication	0.190749	0.0127765	2.11564e-50	0.288861	0.0676712	1.96711e-05	0.224614	0.0198392	1.02435e-29	2.11564	-50	1.96711	-5	1.02435	-29		12_110930592_TGA_T, 12_111305243_G_T	12_111305243_G_T (MIR6760,ENSG00000304623,RNA5SP373,LINC02356,PHETA1,HSPA8P14,ENSG00000294281,ENSG00000299832,SH2B3,U7)				no		TRUE		2	trans-MR, trans-coloc	no	yes
CD5	CD5_EFO_0006340	UKBPPP_2023	continuous-MAP-both_sexes-auto_medadj_raw, continuous-MAP-both_sexes-auto_medadj_irnt, continuous-MAP-both_sexes-auto_irnt, continuous-MAP-both_sexes-auto_raw, continuous-MAP-both_sexes-combined_medadj_irnt, continuous-MAP-both_sexes-combined_medadj_raw, continuous-MAP-both_sexes-combined_irnt, continuous-MAP-both_sexes-combined_raw	Mean arterial pressure, automated reading, adjusted by medication	Mean arterial pressure, automated reading, adjusted by medication	1.56219	0.156064	1.37801e-23	3.09359	0.786862	8.43978e-05	2.44816	0.254012	5.52687e-22	1.37801	-23	8.43978	-5	5.52687	-22		12_111305243_G_T	12_111305243_G_T (MIR6760,ENSG00000304623,RNA5SP373,LINC02356,PHETA1,HSPA8P14,ENSG00000294281,ENSG00000299832,SH2B3,U7)				no		TRUE		3	trans-MR, mixed-MR, trans-coloc	no	yes
CD5	CD5_EFO_0006527	UKBPPP_2023	continuous-Smoking-both_sexes-Ever_Never	Smoking status, ever vs never	Smoking status, ever vs never	0.0350659	0.00443287	2.56483e-15	0.0572426	0.0181433	0.00160481	0.0514207	0.0072058	9.60799e-13	2.56483	-15	1.60481	-3	9.60799	-13		12_111305243_G_T	12_111305243_G_T (MIR6760,ENSG00000304623,RNA5SP373,LINC02356,PHETA1,HSPA8P14,ENSG00000294281,ENSG00000299832,SH2B3,U7)				no	0.189908	FALSE	genetic_association	2	trans-MR, trans-coloc	no	yes
CD5	CD5_EFO_0006941	UKBPPP_2023	continuous-46-both_sexes-irnt	Hand grip strength (left)	Hand grip strength (left)	-0.0322763	0.00471899	7.93795e-12	-0.0143942	0.0259257	0.578752	-0.0316996	0.00703441	6.59493e-06	7.93795	-12	5.78752	-1	6.59493	-6		1_113834946_A_G	1_113834946_A_G (AP4B1-AS1,RSBN1,PTPN22,BCL2L15,AP4B1,DCLRE1B,PHTF1,ENSG00000300915,HIPK1-AS1,HIPK1)				no		FALSE		3	trans-MR, mixed-MR, trans-coloc	no	yes
CD5	CD5_EFO_0007010	UKBPPP_2023	categorical-20003-both_sexes-1140879778, categorical-20003-both_sexes-1141194794, categorical-20003-both_sexes-1140864752	Treatment/medication code	drug use measurement	0.45459	0.0617794	1.86298e-13	0.378662	0.154861	0.0144784	0.497549	0.0979744	3.80715e-07	1.86298	-13	1.44784	-2	3.80715	-7		12_111533567_G_A, 12_111000197_A_G	12_111000197_A_G (CUX2,ENSG00000309108,LINC01404,LINC01405,MYL2,ENSG00000302187,CCDC63,RPL29P25,ENSG00000257268,ENSG00000294739), 12_111305243_G_T (MIR6760,ENSG00000304623,RNA5SP373,LINC02356,PHETA1,HSPA8P14,ENSG00000294281,ENSG00000299832,SH2B3,U7)				no		TRUE		3	trans-MR, mixed-MR, trans-coloc	no	yes
CD5	CD5_EFO_0007800	UKBPPP_2023	continuous-23115-both_sexes-irnt	Leg fat percentage (left)	Leg fat percentage (left)	-0.0207027	0.00326615	2.31933e-10	-0.0305707	0.0142214	0.0315851	-0.0181014	0.00504732	0.000335349	2.31933	-10	3.15851	-2	3.35349	-4		16_30867542_C_T	16_30867542_C_T (MIR762HG,MIR4519,MIR762,BCL7C,ENSG00000262721,CTF1,CTF2P,ENSG00000260082,ENSG00000274678,Metazoa_SRP)				no		FALSE		2	mixed-MR, trans-coloc	no	yes
CD5	CD5_EFO_0007934	UKBPPP_2023	continuous-30510-both_sexes-irnt	Creatinine (enzymatic) in urine	Creatinine (enzymatic) in urine	-0.0466057	0.00707649	4.51848e-11	-0.048415	0.0262249	0.0648708	-0.0458327	0.0107686	2.07977e-05	4.51848	-11	6.48708	-2	2.07977	-5							no		FALSE		1	trans-MR	no	yes
CD5	CD5_EFO_0007985	UKBPPP_2023	continuous-30090-both_sexes-irnt	Platelet crit	Platelet crit	0.0990203	0.0126585	5.18031e-15	0.843933	0.122437	5.47073e-12	0.255073	0.0304754	5.77215e-17	5.18031	-15	5.47073	-12	5.77215	-17		12_111305243_G_T	12_111305243_G_T (MIR6760,ENSG00000304623,RNA5SP373,LINC02356,PHETA1,HSPA8P14,ENSG00000294281,ENSG00000299832,SH2B3,U7)				no		FALSE		2	trans-MR, trans-coloc	no	yes
CD5	CD5_EFO_0007986	UKBPPP_2023	continuous-30250-both_sexes-irnt	Reticulocyte count	Reticulocyte count	0.0855481	0.0130953	6.45844e-11	0.533692	0.105419	4.13647e-07	0.27222	0.0306981	7.46916e-19	6.45844	-11	4.13647	-7	7.46916	-19		12_110930592_TGA_T					no		FALSE		2	trans-MR, trans-coloc	no	yes
CD5	CD5_EFO_0007990	UKBPPP_2023	continuous-30200-both_sexes-irnt	Neutrophill percentage	Neutrophill percentage	-0.233084	0.0137757	3.2073e-64	-0.265804	0.0708106	0.000174224	-0.329707	0.0191994	4.24399e-66	3.2073	-64	1.74224	-4	4.24399	-66		12_110930592_TGA_T					no		FALSE		3	trans-MR, mixed-MR, trans-coloc	no	yes
CD5	CD5_EFO_0007991	UKBPPP_2023	continuous-30210-both_sexes-irnt	Eosinophill percentage	Eosinophill percentage	0.111915	0.0167359	2.27542e-11	0.574677	0.109276	1.44885e-07	0.36852	0.0282919	8.74789e-39	2.27542	-11	1.44885	-7	8.74789	-39		12_111305243_G_T	12_111305243_G_T (MIR6760,ENSG00000304623,RNA5SP373,LINC02356,PHETA1,HSPA8P14,ENSG00000294281,ENSG00000299832,SH2B3,U7)				no	0.68569	FALSE	genetic_association	3	trans-MR, mixed-MR, trans-coloc	no	yes
CD5	CD5_EFO_0007993	UKBPPP_2023	continuous-30180-both_sexes-irnt	Lymphocyte percentage	Lymphocyte percentage	0.162338	0.0125671	3.57714e-38	0.178088	0.080632	0.0271987	0.250528	0.0165293	6.84648e-52	3.57714	-38	2.71987	-2	6.84648	-52		12_110930592_TGA_T					no		FALSE		3	trans-MR, mixed-MR, trans-coloc	no	yes
CD5	CD5_EFO_0008553	UKBPPP_2023	phecode-800.2-both_sexes	Fracture of unspecified part of femur	Fracture of unspecified part of femur	0.492554	0.0774375	2.00882e-10	0.833643	0.199061	2.81582e-05	0.70334	0.125054	1.86274e-08	2.00882	-10	2.81582	-5	1.86274	-8		12_110930592_TGA_T					no		FALSE		2	trans-MR, trans-coloc	no	yes
CD5	CD5_EFO_0008561	UKBPPP_2023	phecode-550.2-both_sexes	Diaphragmatic hernia	Diaphragmatic hernia	0.170141	0.0257989	4.25546e-11	0.144682	0.0875579	0.0984511	0.21486	0.0414342	2.15367e-07	4.25546	-11	9.84511	-2	2.15367	-7		6_30107096_A_G					no		FALSE		2	trans-MR, trans-coloc	no	yes
CD5	CD5_EFO_0009188	UKBPPP_2023	continuous-30070-both_sexes-irnt	Red blood cell (erythrocyte) distribution width	Red blood cell (erythrocyte) distribution width	-0.0829302	0.00939728	1.09542e-18	-0.0341123	0.0938526	0.716256	-0.0990111	0.0135352	2.57224e-13	1.09542	-18	7.16256	-1	2.57224	-13		1_113834946_A_G	1_113834946_A_G (AP4B1-AS1,RSBN1,PTPN22,BCL2L15,AP4B1,DCLRE1B,PHTF1,ENSG00000300915,HIPK1-AS1,HIPK1)				no		FALSE		3	trans-MR, mixed-MR, trans-coloc	no	yes
CD5	CD5_EFO_0009519	UKBPPP_2023	icd10-T82-both_sexes	T82 Complications of cardiac and vascular prosthetic devices, implants and grafts	T82 Complications of cardiac and vascular prosthetic devices, implants and grafts	0.383802	0.0610849	3.31911e-10	0.474634	0.153416	0.00197631	0.371133	0.103866	0.000352667	3.31911	-10	1.97631	-3	3.52667	-4		12_111000197_A_G	12_111000197_A_G (CUX2,ENSG00000309108,LINC01404,LINC01405,MYL2,ENSG00000302187,CCDC63,RPL29P25,ENSG00000257268,ENSG00000294739)				no		FALSE		2	mixed-MR, trans-coloc	no	yes
CD5	CD5_EFO_0009682	UKBPPP_2023	icd10-O32-both_sexes	O32 Maternal care for known or suspected malpresentation of foetus	O32 Maternal care for known or suspected malpresentation of foetus	-0.929305	0.0752734	5.1374e-35	-0.300018	0.43511	0.490495	-0.851039	0.125226	1.07553e-11	5.1374	-35	4.90495	-1	1.07553	-11		12_111533567_G_A					no		FALSE	literature	3	trans-MR, mixed-MR, trans-coloc	no	yes
CD5	CD5_EFO_0009801	UKBPPP_2023	continuous-135-both_sexes	Number of self-reported non-cancer illnesses	Number of self-reported non-cancer illnesses	0.0438436	0.00541168	5.42132e-16	0.0749792	0.0300984	0.0127336	0.0562544	0.0112401	5.59256e-07	5.42132	-16	1.27336	-2	5.59256	-7		12_111305243_G_T	12_111305243_G_T (MIR6760,ENSG00000304623,RNA5SP373,LINC02356,PHETA1,HSPA8P14,ENSG00000294281,ENSG00000299832,SH2B3,U7)				no		FALSE		2	trans-MR, trans-coloc	no	yes
CD5	CD5_EFO_0009803	UKBPPP_2023	continuous-137-both_sexes	Number of treatments/medications taken	Number of treatments/medications taken	0.0613323	0.00572009	8.00231e-27	0.068876	0.0299568	0.0214947	0.0692373	0.0103254	2.00712e-11	8.00231	-27	2.14947	-2	2.00712	-11		12_111305243_G_T	12_111305243_G_T (MIR6760,ENSG00000304623,RNA5SP373,LINC02356,PHETA1,HSPA8P14,ENSG00000294281,ENSG00000299832,SH2B3,U7)				no		FALSE		2	trans-MR, trans-coloc	no	yes
CD5	CD5_EFO_0009812	UKBPPP_2023	phecode-198-both_sexes	Secondary malignant neoplasm	Secondary malignant neoplasm	-0.23761	0.0381128	4.53522e-10	-0.519404	0.0890398	5.43105e-09	-0.3136	0.0593031	1.23599e-07	4.53522	-10	5.43105	-9	1.23599	-7		12_111305243_G_T	12_111305243_G_T (MIR6760,ENSG00000304623,RNA5SP373,LINC02356,PHETA1,HSPA8P14,ENSG00000294281,ENSG00000299832,SH2B3,U7)				no		FALSE	literature	2	trans-MR, trans-coloc	no	yes
CD5	CD5_Essential hypertension	UKBPPP_2023	phecode-401.1-both_sexes	Essential hypertension	Essential hypertension	0.206035	0.0188937	1.09138e-27	0.303753	0.0948253	0.00135868	0.228834	0.0361204	2.36859e-10	1.09138	-27	1.35868	-3	2.36859	-10		12_111305243_G_T	12_111305243_G_T (MIR6760,ENSG00000304623,RNA5SP373,LINC02356,PHETA1,HSPA8P14,ENSG00000294281,ENSG00000299832,SH2B3,U7)				no		FALSE		2	trans-MR, trans-coloc	no	yes
CD5	CD5_Ever smoked	UKBPPP_2023	categorical-20160-both_sexes-20160	Ever smoked	Ever smoked	0.113826	0.0151946	6.82372e-14	0.216764	0.0592015	0.00025079	0.175984	0.0259332	1.15231e-11	6.82372	-14	2.5079	-4	1.15231	-11		12_111305243_G_T	12_111305243_G_T (MIR6760,ENSG00000304623,RNA5SP373,LINC02356,PHETA1,HSPA8P14,ENSG00000294281,ENSG00000299832,SH2B3,U7)				no		FALSE		2	trans-MR, trans-coloc	no	yes
CD5	CD5_HMG CoA reductase inhibitor|statin	UKBPPP_2023	prescriptions-HMG_CoA_reductase_inhibitor|statin-both_sexes	HMG CoA reductase inhibitor|statin	HMG CoA reductase inhibitor|statin	0.199609	0.0229007	2.8752e-18	0.159111	0.0841022	0.0585069	0.201462	0.0366202	3.76826e-08	2.8752	-18	5.85069	-2	3.76826	-8		12_111305243_G_T	12_111305243_G_T (MIR6760,ENSG00000304623,RNA5SP373,LINC02356,PHETA1,HSPA8P14,ENSG00000294281,ENSG00000299832,SH2B3,U7)				no		FALSE		3	trans-MR, mixed-MR, trans-coloc	no	yes
CD5	CD5_HP_0000023	UKBPPP_2023	icd10-K40-both_sexes	K40 Inguinal hernia	K40 Inguinal hernia	0.213033	0.0347669	8.92931e-10	0.35285	0.140103	0.0117854	0.238746	0.0551463	1.49563e-05	8.92931	-10	1.17854	-2	1.49563	-5		6_33005526_T_C					no		FALSE		2	trans-MR, trans-coloc	no	yes
CD5	CD5_HP_0002024,EFO_0001060	UKBPPP_2023	categorical-20002-both_sexes-1456	Non-cancer illness code, self-reported	NA,celiac disease	0.673749	0.108637	5.58007e-10	-0.0071749	2.1985	0.997396	0.66873	0.171493	9.64035e-05	5.58007	-10	9.97396	-1	9.64035	-5		12_111305243_G_T	12_111305243_G_T (MIR6760,ENSG00000304623,RNA5SP373,LINC02356,PHETA1,HSPA8P14,ENSG00000294281,ENSG00000299832,SH2B3,U7)				no		FALSE		2	trans-MR, trans-coloc	no	yes
CD5	CD5_HP_0002619	UKBPPP_2023	phecode-454-both_sexes	Varicose veins	Varicose veins	0.268831	0.0406564	3.78451e-11	0.1396	0.150421	0.353374	0.276725	0.0640887	1.5756e-05	3.78451	-11	3.53374	-1	1.5756	-5		6_27890643_A_G					no		FALSE		3	trans-MR, mixed-MR, trans-coloc	no	yes
CD5	CD5_HP_0004299	UKBPPP_2023	phecode-550-both_sexes	Abdominal hernia	Abdominal hernia	0.124887	0.0201519	5.74473e-10	0.192235	0.0873167	0.0276945	0.19521	0.0347077	1.86135e-08	5.74473	-10	2.76945	-2	1.86135	-8		6_33005526_T_C					no		FALSE		2	trans-MR, trans-coloc	no	yes
CD5	CD5_HP_0025328	UKBPPP_2023	icd10-O46-both_sexes	O46 Antepartum haemorrhage, not elsewhere classified	O46 Antepartum haemorrhage, not elsewhere classified	-0.638255	0.0895777	1.03965e-12	-0.401871	0.39642	0.310701	-0.597231	0.127378	2.7502e-06	1.03965	-12	3.10701	-1	2.7502	-6		19_16331801_C_T	19_16331801_C_T (KLF2-DT,KLF2,ENSG00000277825,ENSG00000280332,ENSG00000290070,ENSG00000289333,ENSG00000240418,ENSG00000267703,AP1M1,ENSG00000287961)				no		FALSE		2	trans-MR, trans-coloc	no	yes
CD5	CD5_Haematocrit percentage	UKBPPP_2023	continuous-30030-both_sexes-irnt	Haematocrit percentage	Haematocrit percentage	0.19808	0.0118414	8.22704e-63	0.383708	0.0778728	8.33442e-07	0.255536	0.0202024	1.13631e-36	8.22704	-63	8.33442	-7	1.13631	-36		12_110930592_TGA_T					no		FALSE		2	trans-MR, trans-coloc	no	yes
CD5	CD5_Hypertension, essential	UKBPPP_2023	I9_HYPTENSESS	Hypertension, essential	Hypertension, essential	0.142093	0.0223166	1.92588e-10	0.360488	0.102489	0.000435925	0.187405	0.0399221	2.67569e-06	1.92588	-10	4.35925	-4	2.67569	-6		12_112539157_A_C	12_112539157_A_C (ENSG00000304788,ENSG00000300851,ENSG00000305447,PTPN11,ENSG00000305463,RPL6,ENSG00000305485,MIR1302-1,HECTD4,ENSG00000257658)				no		FALSE		2	trans-MR, trans-coloc	no	yes
CD5	CD5_Hypothyroidism, drug reimbursement	UKBPPP_2023	HYPOTHY_REIMB	Hypothyroidism, drug reimbursement	Hypothyroidism, drug reimbursement	0.417362	0.0606484	5.9159e-12	1.47374	0.45166	0.0011026	0.786159	0.107662	2.83371e-13	5.9159	-12	1.1026	-3	2.83371	-13		12_112539157_A_C	12_112539157_A_C (ENSG00000304788,ENSG00000300851,ENSG00000305447,PTPN11,ENSG00000305463,RPL6,ENSG00000305485,MIR1302-1,HECTD4,ENSG00000257658)				no		FALSE		2	trans-MR, trans-coloc	no	yes
CD5	CD5_Illnesses of father	UKBPPP_2023	categorical-20107-both_sexes-100, categorical-20107-both_sexes-101	Illnesses of father	Illnesses of father	-0.108177	0.0152347	1.24135e-12	-0.207708	0.0559812	0.000207006	-0.158943	0.0268936	3.4192e-09	1.24135	-12	2.07006	-4	3.4192	-9		12_111305243_G_T	12_111305243_G_T (MIR6760,ENSG00000304623,RNA5SP373,LINC02356,PHETA1,HSPA8P14,ENSG00000294281,ENSG00000299832,SH2B3,U7)				no		TRUE		2	trans-MR, trans-coloc	no	yes
CD5	CD5_Impedance of arm (left)	UKBPPP_2023	continuous-23110-both_sexes-irnt	Impedance of arm (left)	Impedance of arm (left)	0.065782	0.00584322	2.11905e-29	0.102789	0.0328923	0.00177788	0.103697	0.010272	5.8047e-24	2.11905	-29	1.77788	-3	5.8047	-24		12_111305243_G_T	12_111305243_G_T (MIR6760,ENSG00000304623,RNA5SP373,LINC02356,PHETA1,HSPA8P14,ENSG00000294281,ENSG00000299832,SH2B3,U7)				no		FALSE		2	trans-MR, trans-coloc	no	yes
CD5	CD5_Impedance of arm (right)	UKBPPP_2023	continuous-23109-both_sexes-irnt	Impedance of arm (right)	Impedance of arm (right)	0.0662149	0.00604057	5.83937e-28	0.106363	0.0331833	0.00134911	0.100731	0.0101981	5.21588e-23	5.83937	-28	1.34911	-3	5.21588	-23		12_111305243_G_T	12_111305243_G_T (MIR6760,ENSG00000304623,RNA5SP373,LINC02356,PHETA1,HSPA8P14,ENSG00000294281,ENSG00000299832,SH2B3,U7)				no		FALSE		2	trans-MR, trans-coloc	no	yes
CD5	CD5_Impedance of leg (left)	UKBPPP_2023	continuous-23108-both_sexes-irnt	Impedance of leg (left)	Impedance of leg (left)	0.0512337	0.00811992	2.79711e-10	0.0971876	0.0475776	0.0410804	0.0831597	0.0132124	3.09264e-10	2.79711	-10	4.10804	-2	3.09264	-10		12_112539157_A_C	12_112539157_A_C (ENSG00000304788,ENSG00000300851,ENSG00000305447,PTPN11,ENSG00000305463,RPL6,ENSG00000305485,MIR1302-1,HECTD4,ENSG00000257658)				no		FALSE		2	trans-MR, trans-coloc	no	yes
CD5	CD5_Impedance of leg (right)	UKBPPP_2023	continuous-23107-both_sexes-irnt	Impedance of leg (right)	Impedance of leg (right)	0.0478674	0.00780664	8.69843e-10	0.0876931	0.0458652	0.0558792	0.0781279	0.0128897	1.35037e-09	8.69843	-10	5.58792	-2	1.35037	-9		19_48330351_A_G	19_48330351_A_G (EMP3,ODAD1,TMEM143,SYNGR4,ZNF114-AS1,ZNF114,KDELR1,GRIN2D,CARD8,CARD8-AS1)				no		FALSE		2	trans-MR, trans-coloc	no	yes
CD5	CD5_Impedance of whole body	UKBPPP_2023	continuous-23106-both_sexes-irnt	Impedance of whole body	Impedance of whole body	0.0617745	0.0065193	2.65144e-21	0.10807	0.0389888	0.00557434	0.102535	0.0107232	1.15521e-21	2.65144	-21	5.57434	-3	1.15521	-21		12_111305243_G_T	12_111305243_G_T (MIR6760,ENSG00000304623,RNA5SP373,LINC02356,PHETA1,HSPA8P14,ENSG00000294281,ENSG00000299832,SH2B3,U7)				no		FALSE		2	trans-MR, trans-coloc	no	yes
CD5	CD5_Ischaemic heart disease, wide definition	UKBPPP_2023	I9_IHD	Ischaemic heart disease, wide definition	Ischaemic heart disease, wide definition	0.192436	0.0217123	7.79e-19	0.346699	0.0983108	0.000420996	0.263216	0.0399442	4.41055e-11	7.79	-19	4.20996	-4	4.41055	-11		12_110930592_TGA_T					no		FALSE		2	trans-MR, trans-coloc	no	yes
CD5	CD5_MONDO_0004979	UKBPPP_2023	categorical-20002-both_sexes-1111, categorical-6152-both_sexes-8	Non-cancer illness code, self-reported	asthma	-0.155584	0.0245272	2.249e-10	-0.224425	0.143376	0.117515	-0.159596	0.0367155	1.38127e-05	2.249	-10	1.17515	-1	1.38127	-5		6_21886258_T_C	6_21886258_T_C (ENSG00000280443,ENSG00000307153,ENSG00000307179,ENSG00000307100,RN7SKP240,ENSG00000307123,CASC15,BOLA2P3,SOX4,ENSG00000309307)				no		TRUE	literature	2	trans-MR, trans-coloc	no	yes
CD5	CD5_Malignant neoplasm of other and ill-defined sites within the digestive organs and peritoneum	UKBPPP_2023	phecode-159-both_sexes	Malignant neoplasm of other and ill-defined sites within the digestive organs and peritoneum	Malignant neoplasm of other and ill-defined sites within the digestive organs and peritoneum	-0.316314	0.0505603	3.94545e-10	-0.455056	0.127059	0.00034168	-0.37157	0.0838234	9.30295e-06	3.94545	-10	3.4168	-4	9.30295	-6		12_112167267_C_T	12_112167267_C_T (MIR6861,Y_RNA,TRAFD1,NAA25,ENSG00000257494,Y_RNA,RN7SKP71,ENSG00000258323,MIR3657,RPL7AP60)				no		FALSE		2	trans-MR, trans-coloc	no	yes
CD5	CD5_Medication for cholesterol, blood pressure or diabetes	UKBPPP_2023	categorical-6177-both_sexes-2	Medication for cholesterol, blood pressure or diabetes	Medication for cholesterol, blood pressure or diabetes	0.215928	0.0290075	9.77768e-14	0.424055	0.106333	6.663e-05	0.252693	0.0480411	1.44109e-07	9.77768	-14	6.663	-5	1.44109	-7		12_111305243_G_T	12_111305243_G_T (MIR6760,ENSG00000304623,RNA5SP373,LINC02356,PHETA1,HSPA8P14,ENSG00000294281,ENSG00000299832,SH2B3,U7)				no		FALSE		2	trans-MR, trans-coloc	no	yes
CD5	CD5_Medication for cholesterol, blood pressure, diabetes, or take exogenous hormones	UKBPPP_2023	categorical-6153-both_sexes-100, categorical-6153-both_sexes-1	Medication for cholesterol, blood pressure, diabetes, or take exogenous hormones	Medication for cholesterol, blood pressure, diabetes, or take exogenous hormones	-0.169522	0.0212079	1.3136e-15	-0.26132	0.0947737	0.0058279	-0.235529	0.0391357	1.76294e-09	1.3136	-15	5.8279	-3	1.76294	-9		12_111305243_G_T, 16_30867542_C_T	12_111305243_G_T (MIR6760,ENSG00000304623,RNA5SP373,LINC02356,PHETA1,HSPA8P14,ENSG00000294281,ENSG00000299832,SH2B3,U7), 16_30867542_C_T (MIR762HG,MIR4519,MIR762,BCL7C,ENSG00000262721,CTF1,CTF2P,ENSG00000260082,ENSG00000274678,Metazoa_SRP)				no		TRUE		2	trans-MR, trans-coloc	no	yes
CD5	CD5_Myeloproliferative diseases (CML excluded)	UKBPPP_2023	MYELOPROF_NONCML	Myeloproliferative diseases (CML excluded)	Myeloproliferative diseases (CML excluded)	0.600684	0.0870622	5.21931e-12	1.3124	0.204913	1.5069e-10	0.786868	0.147279	9.15684e-08	5.21931	-12	1.5069	-10	9.15684	-8		12_112367306_AAAAG_A	12_112367306_AAAAG_A (HECTD4,ENSG00000305485,RPL6,ENSG00000305463,ENSG00000257658,PTPN11,RPL7AP60,RN7SKP71,ENSG00000305447,ENSG00000257494)				no		FALSE		3	trans-MR, mixed-MR, trans-coloc	no	yes
CD5	CD5_Noninfective enteritis and colitis	UKBPPP_2023	K11_ENERCOLNONINF	Noninfective enteritis and colitis	Noninfective enteritis and colitis	0.222929	0.0314375	1.32965e-12	0.264611	0.119236	0.0264712	0.341565	0.0507104	1.63244e-11	1.32965	-12	2.64712	-2	1.63244	-11		12_112367306_AAAAG_A	12_112367306_AAAAG_A (HECTD4,ENSG00000305485,RPL6,ENSG00000305463,ENSG00000257658,PTPN11,RPL7AP60,RN7SKP71,ENSG00000305447,ENSG00000257494)				no		FALSE		3	trans-MR, mixed-MR, trans-coloc	no	yes
CD5	CD5_Operation code	UKBPPP_2023	categorical-20004-both_sexes-1478, categorical-20004-both_sexes-1479	Operation code	Operation code	0.14186	0.0206322	6.16901e-12	0.243048	0.114045	0.0330769	0.226075	0.0337369	2.0682e-11	6.16901	-12	3.30769	-2	2.0682	-11		12_112270736_G_A, 12_111305243_G_T	12_112270736_G_A (RN7SKP71,ENSG00000257494,RPL7AP60,ENSG00000257658,MIR6861,HECTD4,Y_RNA,ENSG00000305485,RPL6,ENSG00000305463), 12_111305243_G_T (MIR6760,ENSG00000304623,RNA5SP373,LINC02356,PHETA1,HSPA8P14,ENSG00000294281,ENSG00000299832,SH2B3,U7)				no		TRUE		2	trans-MR, trans-coloc	no	yes
CD5	CD5_Operative procedures - main OPCS4	UKBPPP_2023	categorical-41200-both_sexes-L851	Operative procedures - main OPCS4	Operative procedures - main OPCS4	0.39873	0.0643311	5.71526e-10	0.183631	0.212843	0.388274	0.361881	0.0980502	0.000223579	5.71526	-10	3.88274	-1	2.23579	-4		16_28694366_G_GA	16_28694366_G_GA (CDC37P1,EIF3C,ENSG00000295964,MIR6862-2,PLA2G10DP,ENSG00000270424,NPIPB8,NPIPB9,ENSG00000289755,ENSG00000289756)				no		FALSE		2	trans-MR, trans-coloc	no	yes
CD5	CD5_Other (seronegative) rheumatoid arthritis, wide	UKBPPP_2023	RHEUMA_OTHER_WIDE	Other (seronegative) rheumatoid arthritis, wide	Other (seronegative) rheumatoid arthritis, wide	0.419624	0.0549957	2.34551e-14	0.604738	0.372585	0.10457	0.437872	0.0892132	9.19364e-07	2.34551	-14	1.0457	-1	9.19364	-7		12_112539157_A_C	12_112539157_A_C (ENSG00000304788,ENSG00000300851,ENSG00000305447,PTPN11,ENSG00000305463,RPL6,ENSG00000305485,MIR1302-1,HECTD4,ENSG00000257658)				no		FALSE		2	trans-MR, trans-coloc	no	yes
CD5	CD5_Other and unspecified rosacea	UKBPPP_2023	L12_ROSACEANAS	Other and unspecified rosacea	Other and unspecified rosacea	0.439745	0.0684495	1.32418e-10	0.295488	0.153288	0.0538969	0.514262	0.10854	2.1587e-06	1.32418	-10	5.38969	-2	2.1587	-6			12_111305243_G_T (MIR6760,ENSG00000304623,RNA5SP373,LINC02356,PHETA1,HSPA8P14,ENSG00000294281,ENSG00000299832,SH2B3,U7)				no		FALSE		1	mixed-MR	no	yes
CD5	CD5_Other and unspecified tonsillitis	UKBPPP_2023	J10_TONSILLITIS	Other and unspecified tonsillitis	Other and unspecified tonsillitis	0.236819	0.035513	2.58378e-11	0.287036	0.100705	0.00436844	0.241638	0.0530674	5.27818e-06	2.58378	-11	4.36844	-3	5.27818	-6		12_112539157_A_C	12_112539157_A_C (ENSG00000304788,ENSG00000300851,ENSG00000305447,PTPN11,ENSG00000305463,RPL6,ENSG00000305485,MIR1302-1,HECTD4,ENSG00000257658)				no		FALSE		3	trans-MR, mixed-MR, trans-coloc	no	yes
CD5	CD5_Other diseases of blood and blood-forming organs	UKBPPP_2023	D3_OTHERBLOOD	Other diseases of blood and blood-forming organs	Other diseases of blood and blood-forming organs	0.574866	0.0912661	2.99981e-10	0.976583	0.241816	5.37847e-05	0.620738	0.144206	1.67354e-05	2.99981	-10	5.37847	-5	1.67354	-5		12_111305243_G_T	12_111305243_G_T (MIR6760,ENSG00000304623,RNA5SP373,LINC02356,PHETA1,HSPA8P14,ENSG00000294281,ENSG00000299832,SH2B3,U7)				no		FALSE		2	trans-MR, trans-coloc	no	yes
CD5	CD5_Other diseases of upper respiratory tract	UKBPPP_2023	J10_UPPERDIS	Other diseases of upper respiratory tract	Other diseases of upper respiratory tract	0.111247	0.0159349	2.92295e-12	0.100868	0.0652268	0.122001	0.120556	0.0260253	3.61676e-06	2.92295	-12	1.22001	-1	3.61676	-6		12_111305243_G_T	12_111305243_G_T (MIR6760,ENSG00000304623,RNA5SP373,LINC02356,PHETA1,HSPA8P14,ENSG00000294281,ENSG00000299832,SH2B3,U7)				no		FALSE		3	trans-MR, mixed-MR, trans-coloc	no	yes
CD5	CD5_Past tobacco smoking	UKBPPP_2023	continuous-1249-both_sexes	Past tobacco smoking	Past tobacco smoking	-0.074674	0.00918416	4.26702e-16	-0.140858	0.0387342	0.000276344	-0.110279	0.0155935	1.52601e-12	4.26702	-16	2.76344	-4	1.52601	-12		12_111305243_G_T	12_111305243_G_T (MIR6760,ENSG00000304623,RNA5SP373,LINC02356,PHETA1,HSPA8P14,ENSG00000294281,ENSG00000299832,SH2B3,U7)				no		FALSE		2	trans-MR, trans-coloc	no	yes
CD5	CD5_Pre-existing hypertension complicating pregnancy, childbirth and the puerperium	UKBPPP_2023	O15_EXIST_HYPERT_COMPLIC	Pre-existing hypertension complicating pregnancy, childbirth and the puerperium	Pre-existing hypertension complicating pregnancy, childbirth and the puerperium	0.53124	0.0841574	2.74632e-10	0.742935	0.272955	0.00649233	0.557333	0.138445	5.68169e-05	2.74632	-10	6.49233	-3	5.68169	-5		12_112539157_A_C	12_112539157_A_C (ENSG00000304788,ENSG00000300851,ENSG00000305447,PTPN11,ENSG00000305463,RPL6,ENSG00000305485,MIR1302-1,HECTD4,ENSG00000257658)				no		FALSE		2	trans-MR, trans-coloc	no	yes
CD5	CD5_Redundant prepuce, phimosis and paraphimosis	UKBPPP_2023	N14_PHIMOSIS	Redundant prepuce, phimosis and paraphimosis	Redundant prepuce, phimosis and paraphimosis	0.331429	0.0510485	8.44592e-11	0.347039	0.20889	0.0966432	0.502833	0.079798	2.95121e-10	8.44592	-11	9.66432	-2	2.95121	-10		12_111446804_T_C	12_111446804_T_C (SH2B3,ENSG00000299832,ENSG00000294281,HSPA8P14,PHETA1,LINC02356,RNA5SP373,U7,ENSG00000304623,IFITM3P5)				no		FALSE		2	trans-MR, trans-coloc	no	yes
CD5	CD5_Reimbursement for rheumatic diseases	UKBPPP_2023	K11_REIMB_202	Reimbursement for rheumatic diseases	Reimbursement for rheumatic diseases	0.405443	0.033515	1.09064e-33	0.604803	0.34971	0.0837297	0.545454	0.0582602	7.79627e-21	1.09064	-33	8.37297	-2	7.79627	-21		12_112539157_A_C	12_112539157_A_C (ENSG00000304788,ENSG00000300851,ENSG00000305447,PTPN11,ENSG00000305463,RPL6,ENSG00000305485,MIR1302-1,HECTD4,ENSG00000257658)				no		FALSE		3	trans-MR, mixed-MR, trans-coloc	no	yes
CD5	CD5_Seronegative rheumatoid arthritis	UKBPPP_2023	RHEUMA_SERONEG	Seronegative rheumatoid arthritis	Seronegative rheumatoid arthritis	0.463707	0.0684612	1.2589e-11	0.636536	0.36457	0.0808127	0.362287	0.106674	0.000683283	1.2589	-11	8.08127	-2	6.83283	-4		12_112539157_A_C	12_112539157_A_C (ENSG00000304788,ENSG00000300851,ENSG00000305447,PTPN11,ENSG00000305463,RPL6,ENSG00000305485,MIR1302-1,HECTD4,ENSG00000257658)				no		FALSE		3	trans-MR, mixed-MR, trans-coloc	no	yes
CD5	CD5_Seropositive rheumatoid arthritis, strict definition	UKBPPP_2023	RHEUMA_SEROPOS_STRICT	Seropositive rheumatoid arthritis, strict definition	Seropositive rheumatoid arthritis, strict definition	0.342402	0.0529538	1.00602e-10	0.589831	0.355887	0.0974477	0.348125	0.0819894	2.17648e-05	1.00602	-10	9.74477	-2	2.17648	-5		1_113834946_A_G	1_113834946_A_G (AP4B1-AS1,RSBN1,PTPN22,BCL2L15,AP4B1,DCLRE1B,PHTF1,ENSG00000300915,HIPK1-AS1,HIPK1)				no		FALSE		2	mixed-MR, trans-coloc	no	yes
CD5	CD5_Seropositive rheumatoid arthritis, wide	UKBPPP_2023	RHEUMA_SEROPOS_WIDE	Seropositive rheumatoid arthritis, wide	Seropositive rheumatoid arthritis, wide	0.327965	0.045971	9.73619e-13	0.766047	0.431356	0.0757488	0.450901	0.0773599	5.5888e-09	9.73619	-13	7.57488	-2	5.5888	-9		12_112367306_AAAAG_A	12_112367306_AAAAG_A (HECTD4,ENSG00000305485,RPL6,ENSG00000305463,ENSG00000257658,PTPN11,RPL7AP60,RN7SKP71,ENSG00000305447,ENSG00000257494)				no		FALSE		2	trans-MR, trans-coloc	no	yes
CD5	CD5_Smoking status	UKBPPP_2023	categorical-20116-both_sexes-0	Smoking status	Smoking status	-0.120926	0.0152479	2.17915e-15	-0.186115	0.0609123	0.00224716	-0.162006	0.0246911	5.33314e-11	2.17915	-15	2.24716	-3	5.33314	-11		12_111305243_G_T	12_111305243_G_T (MIR6760,ENSG00000304623,RNA5SP373,LINC02356,PHETA1,HSPA8P14,ENSG00000294281,ENSG00000299832,SH2B3,U7)				no		FALSE		2	trans-MR, trans-coloc	no	yes
CD5	CD5_Status post-ami	UKBPPP_2023	I9_POSTAMI	Status post-ami	Status post-ami	0.527347	0.0861458	9.26569e-10	0.812347	0.239715	0.000701981	0.638084	0.125188	3.45072e-07	9.26569	-10	7.01981	-4	3.45072	-7		12_111305243_G_T	12_111305243_G_T (MIR6760,ENSG00000304623,RNA5SP373,LINC02356,PHETA1,HSPA8P14,ENSG00000294281,ENSG00000299832,SH2B3,U7)				no		FALSE		2	trans-MR, trans-coloc	no	yes
CD5	CD5_Tobacco smoking	UKBPPP_2023	categorical-22506-both_sexes-114	Tobacco smoking	Tobacco smoking	-0.171402	0.0277269	6.33866e-10	-0.245489	0.0793704	0.00198179	-0.165489	0.0429741	0.000117689	6.33866	-10	1.98179	-3	1.17689	-4		12_110930592_TGA_T					no		FALSE		2	trans-MR, trans-coloc	no	yes
CD5	CD5_Tonsillectomy and adenotomy	UKBPPP_2023	J10_TONSILLECTOMY	Tonsillectomy and adenotomy	Tonsillectomy and adenotomy	0.237838	0.0267892	6.79917e-19	0.252517	0.102258	0.0135332	0.270666	0.0427582	2.44922e-10	6.79917	-19	1.35332	-2	2.44922	-10		12_112539157_A_C	12_112539157_A_C (ENSG00000304788,ENSG00000300851,ENSG00000305447,PTPN11,ENSG00000305463,RPL6,ENSG00000305485,MIR1302-1,HECTD4,ENSG00000257658)				no		FALSE		3	trans-MR, mixed-MR, trans-coloc	no	yes
CD5	CD5_Varicose veins of lower extremity	UKBPPP_2023	phecode-454.1-both_sexes	Varicose veins of lower extremity	Varicose veins of lower extremity	0.268256	0.0415506	1.07424e-10	0.112735	0.15288	0.460875	0.253943	0.0655551	0.000107179	1.07424	-10	4.60875	-1	1.07179	-4		6_27890643_A_G					no		FALSE		2	trans-MR, trans-coloc	no	yes
CD5	CD5_Vascular/heart problems diagnosed by doctor	UKBPPP_2023	categorical-6150-both_sexes-100	Vascular/heart problems diagnosed by doctor	Vascular/heart problems diagnosed by doctor	-0.161973	0.0228928	1.49147e-12	-0.377965	0.107906	0.000460509	-0.237015	0.0372561	1.99428e-10	1.49147	-12	4.60509	-4	1.99428	-10		12_111305243_G_T	12_111305243_G_T (MIR6760,ENSG00000304623,RNA5SP373,LINC02356,PHETA1,HSPA8P14,ENSG00000294281,ENSG00000299832,SH2B3,U7)				no		FALSE		2	trans-MR, trans-coloc	no	yes
CD5	CD5_atenolol	UKBPPP_2023	prescriptions-atenolol-both_sexes	atenolol	atenolol	0.258008	0.0343383	5.74786e-14	0.481237	0.114407	2.59541e-05	0.458138	0.0623333	1.9848e-13	5.74786	-14	2.59541	-5	1.9848	-13		12_111305243_G_T	12_111305243_G_T (MIR6760,ENSG00000304623,RNA5SP373,LINC02356,PHETA1,HSPA8P14,ENSG00000294281,ENSG00000299832,SH2B3,U7)				no		FALSE		2	trans-MR, trans-coloc	no	yes
CD5	CD5_bendroflumethiazide	UKBPPP_2023	prescriptions-bendroflumethiazide-both_sexes	bendroflumethiazide	bendroflumethiazide	0.198164	0.0294863	1.81036e-11	0.297469	0.0912006	0.00110744	0.223369	0.0519278	1.6962e-05	1.81036	-11	1.10744	-3	1.6962	-5		12_111305243_G_T	12_111305243_G_T (MIR6760,ENSG00000304623,RNA5SP373,LINC02356,PHETA1,HSPA8P14,ENSG00000294281,ENSG00000299832,SH2B3,U7)				no		FALSE		3	trans-MR, mixed-MR, trans-coloc	no	yes
CD5	CD5_betamethasone	UKBPPP_2023	prescriptions-betamethasone-both_sexes	betamethasone	betamethasone	0.150834	0.0214917	2.24695e-12	0.161606	0.0677061	0.0169925	0.151472	0.0327287	3.69028e-06	2.24695	-12	1.69925	-2	3.69028	-6							no		FALSE		1	mixed-MR	no	yes
CD5	CD5_bisoprolol	UKBPPP_2023	prescriptions-bisoprolol-both_sexes	bisoprolol	bisoprolol	0.232981	0.0375058	5.23572e-10	0.480456	0.107471	7.8021e-06	0.332501	0.0636641	1.76297e-07	5.23572	-10	7.8021	-6	1.76297	-7		12_111305243_G_T	12_111305243_G_T (MIR6760,ENSG00000304623,RNA5SP373,LINC02356,PHETA1,HSPA8P14,ENSG00000294281,ENSG00000299832,SH2B3,U7)				no		FALSE		2	trans-MR, trans-coloc	no	yes
CD5	CD5_candesartan	UKBPPP_2023	prescriptions-candesartan-both_sexes	candesartan	candesartan	0.328948	0.0510285	1.14562e-10	0.17365	0.126818	0.170912	0.311671	0.0811383	0.000122417	1.14562	-10	1.70912	-1	1.22417	-4		12_111305243_G_T	12_111305243_G_T (MIR6760,ENSG00000304623,RNA5SP373,LINC02356,PHETA1,HSPA8P14,ENSG00000294281,ENSG00000299832,SH2B3,U7)				no		FALSE		2	mixed-MR, trans-coloc	no	yes
CD5	CD5_corticosteroid	UKBPPP_2023	prescriptions-corticosteroid-both_sexes	corticosteroid	corticosteroid	0.091971	0.0144628	2.02911e-10	0.048378	0.0433006	0.263883	0.0786843	0.0216512	0.00027887	2.02911	-10	2.63883	-1	2.7887	-4							no		FALSE		1	mixed-MR	no	yes
CD5	CD5_isosorbide mononitrate	UKBPPP_2023	prescriptions-isosorbide_mononitrate-both_sexes	isosorbide mononitrate	isosorbide mononitrate	0.460145	0.0748424	7.83724e-10	0.748827	0.175144	1.90721e-05	0.541919	0.118382	4.70097e-06	7.83724	-10	1.90721	-5	4.70097	-6		12_111305243_G_T	12_111305243_G_T (MIR6760,ENSG00000304623,RNA5SP373,LINC02356,PHETA1,HSPA8P14,ENSG00000294281,ENSG00000299832,SH2B3,U7)				no		FALSE		2	trans-MR, trans-coloc	no	yes
CD5	CD5_ramipril	UKBPPP_2023	prescriptions-ramipril-both_sexes	ramipril	ramipril	0.232265	0.0290505	1.29374e-15	0.293876	0.0925846	0.00150283	0.310375	0.0501655	6.13095e-10	1.29374	-15	1.50283	-3	6.13095	-10		12_111305243_G_T	12_111305243_G_T (MIR6760,ENSG00000304623,RNA5SP373,LINC02356,PHETA1,HSPA8P14,ENSG00000294281,ENSG00000299832,SH2B3,U7)				no		FALSE		3	trans-MR, mixed-MR, trans-coloc	no	yes
CD5	CD5_selective beta1 antagonist|beta blocker	UKBPPP_2023	prescriptions-selective_beta1_antagonist|beta_blocker-both_sexes	selective beta1 antagonist|beta blocker	selective beta1 antagonist|beta blocker	0.239926	0.0275321	2.92224e-18	0.491803	0.0988331	6.48775e-07	0.284639	0.0538292	1.23788e-07	2.92224	-18	6.48775	-7	1.23788	-7		12_111305243_G_T	12_111305243_G_T (MIR6760,ENSG00000304623,RNA5SP373,LINC02356,PHETA1,HSPA8P14,ENSG00000294281,ENSG00000299832,SH2B3,U7)				no		FALSE		2	trans-MR, trans-coloc	no	yes
CD5	CD5_tetracycline antibiotic|antibiotic	UKBPPP_2023	prescriptions-tetracycline_antibiotic|antibiotic-both_sexes	tetracycline antibiotic|antibiotic	tetracycline antibiotic|antibiotic	0.13461	0.0189158	1.1086e-12	0.142774	0.0522057	0.00624114	0.16157	0.0293352	3.63492e-08	1.1086	-12	6.24114	-3	3.63492	-8		6_32005876_A_T					no		FALSE		3	trans-MR, mixed-MR, trans-coloc	no	yes
CD5	CD5_thiazide diuretic|diuretic	UKBPPP_2023	prescriptions-thiazide_diuretic|diuretic-both_sexes	thiazide diuretic|diuretic	thiazide diuretic|diuretic	0.21053	0.0284566	1.37943e-13	0.32032	0.0859279	0.000193175	0.279126	0.0496987	1.95003e-08	1.37943	-13	1.93175	-4	1.95003	-8		12_111305243_G_T	12_111305243_G_T (MIR6760,ENSG00000304623,RNA5SP373,LINC02356,PHETA1,HSPA8P14,ENSG00000294281,ENSG00000299832,SH2B3,U7)				no		FALSE		3	trans-MR, mixed-MR, trans-coloc	no	yes
CD63	CD63_D000740	UKBPPP_2023	GCST004630, GCST90002390	Mean corpuscular hemoglobin	Anemia	-0.0656675	0.0098743	2.92408e-11	-0.0467183	0.0392976	0.234504	-0.0654626	0.0160775	4.6675e-05	2.92408	-11	2.34504	-1	4.6675	-5		5_72801925_G_A	5_72801925_G_A (TNPO1-DT,TNPO1,Y_RNA,H2BL1P,RPL7P22,MIR4804,RPL35AP13,ENSG00000271926,FCHO2-DT,FCHO2)				no		TRUE		3	trans-MR, mixed-MR, trans-coloc	no	no
CD63	CD63_D001778	UKBPPP_2023	GCST90002383, GCST90002304	Hematocrit	Blood Coagulation Disorders	0.0439177	0.00644255	9.30752e-12	0.029586	0.0235821	0.209625	0.0323525	0.0105213	0.00210536	9.30752	-12	2.09625	-1	2.10536	-3		8_105358255_A_AT, 10_63128096_C_T	8_105358255_A_AT (ENSG00000294727,ZFPM2,ENSG00000243171,TMCC1P1,LINC03084,ENSG00000254141,ENSG00000253420,RPL29P18,ENSG00000253997,ENSG00000243939), 10_63128096_C_T (ENSG00000224301,NRBF2,RNU6-543P,TATDN1P1,ENSG00000294405,ENSG00000289487,ENSG00000270421,MIR1296,PRELID1P3,JMJD1C-AS2)				no		TRUE		3	trans-MR, mixed-MR, trans-coloc	no	no
CD63	CD63_D001791	UKBPPP_2023	GCST90002400, GCST004607, GCST90002402, GCST90002357	Plateletcrit	Blood Platelet Disorders	0.0669946	0.00812373	1.62722e-16	0.121311	0.0920386	0.187489	0.110408	0.0155856	1.40079e-12	1.62722	-16	1.87489	-1	1.40079	-12		8_105489467_T_TA					no		TRUE		3	trans-MR, mixed-MR, trans-coloc	no	no
CD63	CD63_D004802	UKBPPP_2023	GCST90002298, GCST90002381	Eosinophil counts	Eosinophilia	0.049006	0.0063899	1.72944e-14							1.72944	-14	0	0	0	0		5_131338383_G_A	5_131338383_G_A (CDC42SE2,ENSG00000279370,ENSG00000299818,ENSG00000275939,ENSG00000303023,ENSG00000290020,LYRM7,HINT1,RAPGEF6,ENSG00000299066)				no		TRUE		3	trans-MR, mixed-MR, trans-coloc	no	no
CD63	CD63_D006402	UKBPPP_2023	GCST90002379, GCST90002292, GCST90002389, GCST004614, GCST004620, GCST004626, GCST004613, GCST90002399, GCST004624, GCST004632	Basophil count	Hematologic Diseases	0.103269	0.00732967	4.43143e-45	0.030785	0.0249378	0.217026	0.0897393	0.0115486	7.81441e-15	4.43143	-45	2.17026	-1	7.81441	-15		8_105603758_A_T, 5_131338383_G_A, 9_4780007_T_A, 10_102505284_C_T	8_105603758_A_T (ENSG00000254141,ENSG00000253420,RPL12P24,ENSG00000294727,ENSG00000253526,ZFPM2,ENSG00000243171,Y_RNA,TMCC1P1,LINC03084), 5_131338383_G_A (CDC42SE2,ENSG00000279370,ENSG00000299818,ENSG00000275939,ENSG00000303023,ENSG00000290020,LYRM7,HINT1,RAPGEF6,ENSG00000299066), 9_4780007_T_A (ENSG00000220105,ECM1P1,ENSG00000293905,RCL1,KLF4P1,ENSG00000287759,AK3,MIR101-2,ENSG00000228165,CDC37L1-DT)				no		TRUE		3	trans-MR, mixed-MR, trans-coloc	no	no
CD63	CD63_D007249	UKBPPP_2023	GCST90011994	Interleukin-8 levels	Inflammation	0.227761	0.032275	1.70271e-12	0.135862	0.0670874	0.0428523	0.255615	0.0486629	1.49832e-07	1.70271	-12	4.28523	-2	1.49832	-7							no		FALSE		2	trans-MR, mixed-MR	no	no
CD63	CD63_D007960	UKBPPP_2023	GCST90002380, GCST004631	Basophil percentage of white cells	Leukocyte Disorders	0.0533429	0.00693728	1.47928e-14	-0.000156885	0.0264283	0.995264	0.0413103	0.0106475	0.000104528	1.47928	-14	9.95264	-1	1.04528	-4		12_54329244_G_A, 10_63128096_C_T	12_54329244_G_A (COPZ1,MIR148B,RNU6-950P,RN7SL744P,GPR84-AS1,NFE2,ENSG00000289854,ENSG00000303642,GPR84,HNRNPA1), 10_63128096_C_T (ENSG00000224301,NRBF2,RNU6-543P,TATDN1P1,ENSG00000294405,ENSG00000289487,ENSG00000270421,MIR1296,PRELID1P3,JMJD1C-AS2)				no		TRUE		3	trans-MR, mixed-MR, trans-coloc	no	no
CD63	CD63_D007970	UKBPPP_2023	GCST004610, GCST90002407, GCST90002374, GCST004618	White blood cell count	Leukopenia	0.109865	0.0108922	6.33243e-24	0.117194	0.0474226	0.0134635	0.112205	0.0163075	5.96027e-12	6.33243	-24	1.34635	-2	5.96027	-12		5_131338383_G_A, 16_28495107_C_T	5_131338383_G_A (CDC42SE2,ENSG00000279370,ENSG00000299818,ENSG00000275939,ENSG00000303023,ENSG00000290020,LYRM7,HINT1,RAPGEF6,ENSG00000299066), 16_28495107_C_T (APOBR,CLN3,IL27,NPIPB7,ENSG00000301581,ENSG00000270118,ENSG00000275654,NUPR1,ENSG00000271495,SGF29)				no		TRUE		3	trans-MR, mixed-MR, trans-coloc	no	no
CD63	CD63_D008232	UKBPPP_2023	GCST90002340, GCST004625	Monocyte count	Lymphoproliferative Disorders	0.0479479	0.00668736	7.50345e-13	0.0656061	0.0391204	0.0935369	0.0588879	0.00983372	2.11962e-09	7.50345	-13	9.35369	-2	2.11962	-9		5_131338383_G_A	5_131338383_G_A (CDC42SE2,ENSG00000279370,ENSG00000299818,ENSG00000275939,ENSG00000303023,ENSG00000290020,LYRM7,HINT1,RAPGEF6,ENSG00000299066)				no		TRUE		3	trans-MR, mixed-MR, trans-coloc	no	no
CD63	CD63_D009203	UKBPPP_2023	GCST011365	Myocardial infarction	Myocardial Infarction	0.139602	0.0228607	1.01752e-09	0.0751689	0.0628919	0.232006	0.137391	0.0383273	0.000337495	1.01752	-9	2.32006	-1	3.37495	-4		8_105603758_A_T	8_105603758_A_T (ENSG00000254141,ENSG00000253420,RPL12P24,ENSG00000294727,ENSG00000253526,ZFPM2,ENSG00000243171,Y_RNA,TMCC1P1,LINC03084)				no		FALSE	literature	2	trans-MR, trans-coloc	no	no
CD63	CD63_D009503	UKBPPP_2023	GCST90002351, GCST90002398, GCST004629	Neutrophil count	Neutropenia	0.117587	0.00685414	5.70773e-66							5.70773	-66	0	0	0	0		9_4780007_T_A, 8_105603758_A_T	9_4780007_T_A (ENSG00000220105,ECM1P1,ENSG00000293905,RCL1,KLF4P1,ENSG00000287759,AK3,MIR101-2,ENSG00000228165,CDC37L1-DT), 8_105603758_A_T (ENSG00000254141,ENSG00000253420,RPL12P24,ENSG00000294727,ENSG00000253526,ZFPM2,ENSG00000243171,Y_RNA,TMCC1P1,LINC03084)				no		TRUE		3	trans-MR, mixed-MR, trans-coloc	no	no
CD63	CD63_D013921	UKBPPP_2023	GCST004601, GCST90002363	Red blood cell count	Thrombocytopenia	0.0750813	0.0101979	1.80601e-13	0.0630096	0.0404986	0.119745	0.0720483	0.0152945	2.46829e-06	1.80601	-13	1.19745	-1	2.46829	-6		8_105603758_A_T	8_105603758_A_T (ENSG00000254141,ENSG00000253420,RPL12P24,ENSG00000294727,ENSG00000253526,ZFPM2,ENSG00000243171,Y_RNA,TMCC1P1,LINC03084)				no		TRUE		3	trans-MR, mixed-MR, trans-coloc	no	no
CD63	CD63_D054556	UKBPPP_2023	I9_VTE	Venous thromboembolism	Venous Thromboembolism	0.234318	0.0298306	3.99883e-15	0.232116	0.119826	0.0527326	0.236971	0.0475403	6.20826e-07	3.99883	-15	5.27326	-2	6.20826	-7		16_81823392_G_C					no		FALSE		3	trans-MR, mixed-MR, trans-coloc	no	no
CD63	CD63_EFO_0000319	UKBPPP_2023	phecode-459-both_sexes, phecode-459.9-both_sexes	Other disorders of circulatory system	Other disorders of circulatory system	0.193779	0.0276977	2.62978e-12	0.210361	0.0700879	0.00268753	0.193517	0.0429571	6.64092e-06	2.62978	-12	2.68753	-3	6.64092	-6		16_81823392_G_C					no		TRUE	literature	3	trans-MR, mixed-MR, trans-coloc	no	no
CD63	CD63_EFO_0004527	UKBPPP_2023	continuous-30050-both_sexes-irnt	Mean corpuscular haemoglobin	Mean corpuscular haemoglobin	-0.0701325	0.0077605	1.60877e-19	-0.0417934	0.0432678	0.334083	-0.0733446	0.012527	4.77275e-09	1.60877	-19	3.34083	-1	4.77275	-9		8_105603758_A_T	8_105603758_A_T (ENSG00000254141,ENSG00000253420,RPL12P24,ENSG00000294727,ENSG00000253526,ZFPM2,ENSG00000243171,Y_RNA,TMCC1P1,LINC03084)				no		FALSE		3	trans-MR, mixed-MR, trans-coloc	no	no
CD63	CD63_EFO_0004587	UKBPPP_2023	continuous-30120-both_sexes-irnt	Lymphocyte count	Lymphocyte count	0.0623413	0.00870985	8.21271e-13	0.0403473	0.0405364	0.319573	0.0339297	0.0141208	0.0162692	8.21271	-13	3.19573	-1	1.62692	-2		9_88829762_G_A	9_88829762_G_A (ENSG00000307373,ENSG00000286414,MIR4289,ENSG00000307685,ENSG00000299300,PCNPP2,ENSG00000228658,ENSG00000294138,ENSG00000300908,S1PR3)				no		FALSE		3	trans-MR, mixed-MR, trans-coloc	no	no
CD63	CD63_EFO_0004612	UKBPPP_2023	biomarkers-30760-both_sexes-irnt	HDL cholesterol	HDL cholesterol	-0.0615067	0.0074351	1.312e-16	-0.0631278	0.0294768	0.0322248	-0.0538629	0.0109482	8.66325e-07	1.312	-16	3.22248	-2	8.66325	-7		1_205206292_G_T	1_205206292_G_T (RPL17P8,DSTYK,TMCC2,ENSG00000294869,TMCC2-AS1,ENSG00000236108,ENSG00000295331,ENSG00000307332,RBBP5,ENSG00000271580)				no		FALSE		3	trans-MR, mixed-MR, trans-coloc	no	no
CD63	CD63_EFO_0004833	UKBPPP_2023	continuous-30140-both_sexes-irnt	Neutrophill count	Neutrophill count	0.0829563	0.00663232	6.76009e-36	0.0883149	0.0379505	0.0199595	0.0891161	0.0120003	1.11816e-13	6.76009	-36	1.99595	-2	1.11816	-13		8_105603758_A_T	8_105603758_A_T (ENSG00000254141,ENSG00000253420,RPL12P24,ENSG00000294727,ENSG00000253526,ZFPM2,ENSG00000243171,Y_RNA,TMCC1P1,LINC03084)				no		FALSE		3	trans-MR, mixed-MR, trans-coloc	no	no
CD63	CD63_EFO_0004842	UKBPPP_2023	continuous-30150-both_sexes-irnt	Eosinophill count	Eosinophill count	0.0489366	0.00739256	3.59924e-11	0.0283212	0.0596319	0.634834	0.0452488	0.0118803	0.00013969	3.59924	-11	6.34834	-1	1.3969	-4		5_131338383_G_A	5_131338383_G_A (CDC42SE2,ENSG00000279370,ENSG00000299818,ENSG00000275939,ENSG00000303023,ENSG00000290020,LYRM7,HINT1,RAPGEF6,ENSG00000299066)				no		FALSE		3	trans-MR, mixed-MR, trans-coloc	no	no
CD63	CD63_EFO_0005090	UKBPPP_2023	continuous-30160-both_sexes	Basophill count	Basophill count	0.0360105	0.00494603	3.32089e-13	0.0214315	0.0142009	0.131256	0.0392474	0.00838003	2.82097e-06	3.32089	-13	1.31256	-1	2.82097	-6		8_105603758_A_T	8_105603758_A_T (ENSG00000254141,ENSG00000253420,RPL12P24,ENSG00000294727,ENSG00000253526,ZFPM2,ENSG00000243171,Y_RNA,TMCC1P1,LINC03084)				no		FALSE		3	trans-MR, mixed-MR, trans-coloc	no	no
CD63	CD63_EFO_0007984	UKBPPP_2023	continuous-30110-both_sexes-irnt	Platelet distribution width	Platelet distribution width	-0.107198	0.0141521	3.59851e-14	-0.0276916	0.148864	0.85243	-0.0848384	0.0207185	4.22515e-05	3.59851	-14	8.5243	-1	4.22515	-5		8_105489467_T_TA					no		FALSE		3	trans-MR, mixed-MR, trans-coloc	no	no
CD63	CD63_EFO_0007985	UKBPPP_2023	continuous-30090-both_sexes-irnt	Platelet crit	Platelet crit	0.114895	0.00961626	6.64764e-33	0.171801	0.100227	0.0865076	0.126541	0.0158277	1.2965e-15	6.64764	-33	8.65076	-2	1.2965	-15		8_105489467_T_TA					no		FALSE		3	trans-MR, mixed-MR, trans-coloc	no	no
CD63	CD63_EFO_0007990	UKBPPP_2023	continuous-30200-both_sexes-irnt	Neutrophill percentage	Neutrophill percentage	0.0496563	0.00779687	1.90576e-10	0.0606328	0.0362473	0.0943756	0.0514347	0.0126136	4.54793e-05	1.90576	-10	9.43756	-2	4.54793	-5		19_38242813_G_A	19_38242813_G_A (PPP1R14A,DPF1,SPINT2,RN7SL663P,ENSG00000268499,ENSG00000286037,Y_RNA,ENSG00000269653,C19orf33,YIF1B)				no		FALSE		3	trans-MR, mixed-MR, trans-coloc	no	no
CD63	CD63_EFO_0007992	UKBPPP_2023	continuous-30220-both_sexes-irnt	Basophill percentage	Basophill percentage	0.045433	0.00712741	1.83665e-10	-0.00396068	0.0274224	0.885159	0.038193	0.0106828	0.000349982	1.83665	-10	8.85159	-1	3.49982	-4		12_54329244_G_A	12_54329244_G_A (COPZ1,MIR148B,RNU6-950P,RN7SL744P,GPR84-AS1,NFE2,ENSG00000289854,ENSG00000303642,GPR84,HNRNPA1)				no		FALSE		2	trans-MR, trans-coloc	no	no
CD63	CD63_EFO_0007993	UKBPPP_2023	continuous-30180-both_sexes-irnt	Lymphocyte percentage	Lymphocyte percentage	-0.0875221	0.007467	9.92689e-32	-0.064235	0.0356013	0.0711861	-0.0685382	0.0133354	2.75395e-07	9.92689	-32	7.11861	-2	2.75395	-7		19_38242813_G_A	19_38242813_G_A (PPP1R14A,DPF1,SPINT2,RN7SL663P,ENSG00000268499,ENSG00000286037,Y_RNA,ENSG00000269653,C19orf33,YIF1B)				no		FALSE		3	trans-MR, mixed-MR, trans-coloc	no	no
CD63	CD63_Haematocrit percentage	UKBPPP_2023	continuous-30030-both_sexes-irnt	Haematocrit percentage	Haematocrit percentage	0.0384441	0.0060866	2.68107e-10	0.0241227	0.0211747	0.254609	0.0372331	0.00950069	8.89229e-05	2.68107	-10	2.54609	-1	8.89229	-5		8_105489467_T_TA					no		FALSE		3	trans-MR, mixed-MR, trans-coloc	no	no
CD69	CD69_D000740	UKBPPP_2023	GCST90002404, GCST90002328, GCST90002384	Red cell distribution width	Anemia	-0.0952041	0.0138916	7.21313e-12	0.142993	0.24541	0.560116	-0.0278267	0.0189606	0.14221	7.21313	-12	5.60116	-1	1.4221	-1		2_69856625_T_TC, 7_106727190_G_A, 12_111388673_A_AAATT	2_69856625_T_TC (ENSG00000275381,RPL23AP92,GMCL1,SNRNP27,SMANTIS,MXD1,ENSG00000305831,ENSG00000305793,ASPRV1,ANXA4), 7_106727190_G_A (ENSG00000243797,LINC02577,RNA5SP236,ENSG00000302432,CCDC71L,ENSG00000294198,ENSG00000286013,CTB-30L5.1,PIK3CG,ENSG00000290116), 12_111388673_A_AAATT (HSPA8P14,ENSG00000294281,ENSG00000299832,SH2B3,PHETA1,LINC02356,RNA5SP373,ENSG00000304623,MIR6760,U7)				no		TRUE		2	trans-MR, trans-coloc	no	no
CD69	CD69_D001791	UKBPPP_2023	GCST90002402, GCST004603, GCST90002346, GCST004616, GCST90002357, GCST90002400, GCST004607, GCST90002395, GCST004599, GCST90002401	Platelet count	Blood Platelet Disorders	0.573925	0.027192	6.94934e-99	0.834186	0.394923	0.0346628	0.739263	0.0544304	5.13515e-42	6.94934	-99	3.46628	-2	5.13515	-42		3_56815721_T_C, 8_105569300_A_T	3_56815721_T_C (ENSG00000298507,ARHGEF3,ENSG00000296096,ARHGEF3-AS1,TASOR,ENSG00000307053,SPATA12,CCDC66,ENSG00000272202,ENSG00000297895), 8_105569300_A_T (ENSG00000254141,ENSG00000253420,RPL12P24,ENSG00000294727,ZFPM2,ENSG00000253526,ENSG00000243171,Y_RNA,TMCC1P1,LINC03084)				no		TRUE		3	trans-MR, mixed-MR, trans-coloc	no	no
CD69	CD69_D006402	UKBPPP_2023	GCST90002389	Lymphocyte percentage of white cells	Hematologic Diseases	-0.102436	0.0129352	2.39087e-15							2.39087	-15	0	0	0	0							no	0.748356	FALSE	genetic_association	2	trans-MR, mixed-MR	no	no
CD69	CD69_D007249	UKBPPP_2023	GCST004439	Interleukin-12p70 levels	Inflammation	0.512837	0.0814651	3.07045e-10	1.09111	0.334629	0.00111151	0.634167	0.138908	4.9861e-06	3.07045	-10	1.11151	-3	4.9861	-6		8_105569300_A_T	8_105569300_A_T (ENSG00000254141,ENSG00000253420,RPL12P24,ENSG00000294727,ZFPM2,ENSG00000253526,ENSG00000243171,Y_RNA,TMCC1P1,LINC03084)				no		FALSE		2	trans-MR, trans-coloc	no	no
CD69	CD69_D007970	UKBPPP_2023	GCST90002374, GCST90002407, GCST004610	White blood cell count	Leukopenia	0.143442	0.0125548	3.12649e-30	0.0797576	0.188189	0.6717	0.131027	0.0192107	9.07027e-12	3.12649	-30	6.717	-1	9.07027	-12		12_111388673_A_AAATT	12_111388673_A_AAATT (HSPA8P14,ENSG00000294281,ENSG00000299832,SH2B3,PHETA1,LINC02356,RNA5SP373,ENSG00000304623,MIR6760,U7)				no		TRUE		3	trans-MR, mixed-MR, trans-coloc	no	no
CD69	CD69_D008232	UKBPPP_2023	GCST90002340, GCST004625	Monocyte count	Lymphoproliferative Disorders	0.0935073	0.0117988	2.27849e-15	0.162243	0.134843	0.2289	0.088945	0.0182446	1.08731e-06	2.27849	-15	2.289	-1	1.08731	-6		12_111388673_A_AAATT	12_111388673_A_AAATT (HSPA8P14,ENSG00000294281,ENSG00000299832,SH2B3,PHETA1,LINC02356,RNA5SP373,ENSG00000304623,MIR6760,U7)				no	0.733093	TRUE	genetic_association	3	trans-MR, mixed-MR, trans-coloc	no	no
CD69	CD69_D009389	UKBPPP_2023	GCST90011995	Vascular endothelial growth factor levels	Neovascularization, Pathologic	0.519872	0.0550654	3.69283e-21	1.19365	0.283048	2.47417e-05	0.703397	0.106426	3.8631e-11	3.69283	-21	2.47417	-5	3.8631	-11		8_105569300_A_T	8_105569300_A_T (ENSG00000254141,ENSG00000253420,RPL12P24,ENSG00000294727,ZFPM2,ENSG00000253526,ENSG00000243171,Y_RNA,TMCC1P1,LINC03084)				no		FALSE		2	trans-MR, trans-coloc	no	no
CD69	CD69_D009503	UKBPPP_2023	GCST90002398	Neutrophil count	Neutropenia	0.0962895	0.0132148	3.18128e-13	-0.0590588	0.172296	0.731768	0.0687046	0.0289719	0.0177196	3.18128	-13	7.31768	-1	1.77196	-2		12_111388673_A_AAATT	12_111388673_A_AAATT (HSPA8P14,ENSG00000294281,ENSG00000299832,SH2B3,PHETA1,LINC02356,RNA5SP373,ENSG00000304623,MIR6760,U7)				no	0.754409	FALSE	genetic_association	2	trans-MR, trans-coloc	no	no
CD69	CD69_D013921	UKBPPP_2023	GCST90002403	Red blood cell count	Thrombocytopenia	0.0888896	0.0132232	1.78921e-11	0.0774779	0.460616	0.866422	0.021543	0.0256518	0.401008	1.78921	-11	8.66422	-1	4.01008	-1		12_111388673_A_AAATT	12_111388673_A_AAATT (HSPA8P14,ENSG00000294281,ENSG00000299832,SH2B3,PHETA1,LINC02356,RNA5SP373,ENSG00000304623,MIR6760,U7)				no		FALSE		2	trans-MR, trans-coloc	no	no
CD69	CD69_D045262	UKBPPP_2023	GCST90002405	Reticulocyte count	Reticulocytosis	-0.107724	0.0175363	8.10029e-10	-0.219817	0.223012	0.324294	-0.0758497	0.0248912	0.00230949	8.10029	-10	3.24294	-1	2.30949	-3		3_56815721_T_C	3_56815721_T_C (ENSG00000298507,ARHGEF3,ENSG00000296096,ARHGEF3-AS1,TASOR,ENSG00000307053,SPATA12,CCDC66,ENSG00000272202,ENSG00000297895)				no		FALSE		2	trans-MR, trans-coloc	no	no
CD69	CD69_EFO_0004528	UKBPPP_2023	continuous-30060-both_sexes-irnt	Mean corpuscular haemoglobin concentration	Mean corpuscular haemoglobin concentration	0.0841875	0.0129564	8.15298e-11	-0.0793332	0.18242	0.66364	0.0637212	0.0183259	0.000506856	8.15298	-11	6.6364	-1	5.06856	-4		6_135106679_G_A	6_135106679_G_A (ENSG00000309813,ENSG00000232876,HBS1L,ENSG00000300795,MYB,MYB-AS1,MIR3662,MIR548A2,ENSG00000224374,ENSG00000303034)				no		FALSE		2	trans-MR, trans-coloc	no	no
CD69	CD69_EFO_0004833	UKBPPP_2023	continuous-30140-both_sexes-irnt	Neutrophill count	Neutrophill count	0.0920503	0.0128441	7.6791e-13	-0.0739522	0.167919	0.659646	0.0623646	0.0267042	0.019523	7.6791	-13	6.59646	-1	1.9523	-2		8_105569300_A_T	8_105569300_A_T (ENSG00000254141,ENSG00000253420,RPL12P24,ENSG00000294727,ZFPM2,ENSG00000253526,ENSG00000243171,Y_RNA,TMCC1P1,LINC03084)				no	0.754409	FALSE	genetic_association	2	trans-MR, trans-coloc	no	no
CD69	CD69_EFO_0007984	UKBPPP_2023	continuous-30110-both_sexes-irnt	Platelet distribution width	Platelet distribution width	-0.387702	0.0288337	3.2436e-41	-0.584315	0.454133	0.198213	-0.418749	0.0364226	1.3663e-30	3.2436	-41	1.98213	-1	1.3663	-30		8_105569300_A_T	8_105569300_A_T (ENSG00000254141,ENSG00000253420,RPL12P24,ENSG00000294727,ZFPM2,ENSG00000253526,ENSG00000243171,Y_RNA,TMCC1P1,LINC03084)				no		FALSE		2	trans-MR, trans-coloc	no	no
CD69	CD69_EFO_0007985	UKBPPP_2023	continuous-30090-both_sexes-irnt	Platelet crit	Platelet crit	0.279942	0.018378	2.15413e-52	0.337333	0.449852	0.453329	0.294059	0.0282332	2.11024e-25	2.15413	-52	4.53329	-1	2.11024	-25		3_56815721_T_C	3_56815721_T_C (ENSG00000298507,ARHGEF3,ENSG00000296096,ARHGEF3-AS1,TASOR,ENSG00000307053,SPATA12,CCDC66,ENSG00000272202,ENSG00000297895)				no		FALSE		3	trans-MR, mixed-MR, trans-coloc	no	no
CD69	CD69_EFO_0009682	UKBPPP_2023	icd10-O32-both_sexes	O32 Maternal care for known or suspected malpresentation of foetus	O32 Maternal care for known or suspected malpresentation of foetus	1.36368	0.138499	7.12119e-23	-0.150709	1.27125	0.90563	1.32906	0.208883	1.98189e-10	7.12119	-23	9.0563	-1	1.98189	-10		12_111388673_A_AAATT	12_111388673_A_AAATT (HSPA8P14,ENSG00000294281,ENSG00000299832,SH2B3,PHETA1,LINC02356,RNA5SP373,ENSG00000304623,MIR6760,U7)				no		FALSE	literature	3	trans-MR, mixed-MR, trans-coloc	no	no
CD69	CD69_EFO_0010701	UKBPPP_2023	GCST90002396	Mean reticulocyte volume	Mean reticulocyte volume	0.174232	0.0143518	6.47507e-34	0.0925501	0.20401	0.650077	0.156232	0.0215674	4.3598e-13	6.47507	-34	6.50077	-1	4.3598	-13		3_56815721_T_C	3_56815721_T_C (ENSG00000298507,ARHGEF3,ENSG00000296096,ARHGEF3-AS1,TASOR,ENSG00000307053,SPATA12,CCDC66,ENSG00000272202,ENSG00000297895)				no		FALSE		3	trans-MR, mixed-MR, trans-coloc	no	no
CD69	CD69_EFO_1001395,HP_0004418	UKBPPP_2023	phecode-451-both_sexes, icd10-I80-both_sexes	Phlebitis and thrombophlebitis	Phlebitis and thrombophlebitis	0.606294	0.0889459	9.3331e-12	0.722853	0.306051	0.0181832	0.514641	0.143202	0.00032587	9.3331	-12	1.81832	-2	3.2587	-4		8_105569300_A_T	8_105569300_A_T (ENSG00000254141,ENSG00000253420,RPL12P24,ENSG00000294727,ZFPM2,ENSG00000253526,ENSG00000243171,Y_RNA,TMCC1P1,LINC03084)				no		TRUE		3	trans-MR, mixed-MR, trans-coloc	no	no
CD69	CD69_HP_0025328	UKBPPP_2023	icd10-O46-both_sexes	O46 Antepartum haemorrhage, not elsewhere classified	O46 Antepartum haemorrhage, not elsewhere classified	1.28318	0.126588	3.79713e-24	0.0236768	0.891291	0.978807	0.880432	0.181178	1.17684e-06	3.79713	-24	9.78807	-1	1.17684	-6		5_132373340_T_TAATA	5_132373340_T_TAATA (MIR3936HG,SLC22A5,MIR3936,CARINH,LINC02863,ENSG00000298170,SLC22A4,Y_RNA,PDLIM4,IRF1)				no		FALSE		3	trans-MR, mixed-MR, trans-coloc	no	no
CD69	CD69_Mean reticulocyte volume	UKBPPP_2023	continuous-30260-both_sexes-irnt	Mean reticulocyte volume	Mean reticulocyte volume	0.125092	0.0183002	8.16789e-12	0.108963	0.205846	0.596569	0.121185	0.0237347	3.2941e-07	8.16789	-12	5.96569	-1	3.2941	-7		6_135106679_G_A	6_135106679_G_A (ENSG00000309813,ENSG00000232876,HBS1L,ENSG00000300795,MYB,MYB-AS1,MIR3662,MIR548A2,ENSG00000224374,ENSG00000303034)				no		FALSE		3	trans-MR, mixed-MR, trans-coloc	no	no
CD69	CD69_Phlebitis and thrombophlebitis of lower extremities	UKBPPP_2023	phecode-451.2-both_sexes	Phlebitis and thrombophlebitis of lower extremities	Phlebitis and thrombophlebitis of lower extremities	0.616995	0.0930069	3.27019e-11	0.765092	0.337217	0.0232779	0.523744	0.152643	0.000600996	3.27019	-11	2.32779	-2	6.00996	-4		8_105569300_A_T	8_105569300_A_T (ENSG00000254141,ENSG00000253420,RPL12P24,ENSG00000294727,ZFPM2,ENSG00000253526,ENSG00000243171,Y_RNA,TMCC1P1,LINC03084)				no		FALSE		3	trans-MR, mixed-MR, trans-coloc	no	no
CD6	CD6_D000740	UKBPPP_2023	GCST90002404, GCST90002369	Red cell distribution width	Anemia	-0.101475	0.00923201	4.19236e-28	-0.0381845	0.0879946	0.664331	-0.112109	0.0150944	1.10895e-13	4.19236	-28	6.64331	-1	1.10895	-13		2_62296430_C_G	2_62296430_C_G (ENSG00000305072,ENSG00000305092,RN7SL51P,ENSG00000270335,ENSG00000228541,ENSG00000310261,MIR5192,ENSG00000305117,B3GNT2,ENSG00000229839)				no		TRUE		2	trans-MR, trans-coloc	no	yes
CD6	CD6_D001026	UKBPPP_2023	I9_CABG	Coronary artery bypass grafting	Coronary Artery Bypass	0.326127	0.051061	1.69161e-10	0.447804	0.190231	0.0185727	0.276425	0.0850471	0.00115303	1.69161	-10	1.85727	-2	1.15303	-3		12_111299311_T_C					no		FALSE		2	trans-MR, trans-coloc	no	yes
CD6	CD6_D001249	UKBPPP_2023	GCST90014325	Asthma	Asthma	-0.17194	0.0261362	4.74757e-11	-0.121261	0.114351	0.288949	-0.166034	0.0405212	4.17714e-05	4.74757	-11	2.88949	-1	4.17714	-5		6_21886258_T_C	6_21886258_T_C (ENSG00000280443,ENSG00000307153,ENSG00000307179,ENSG00000307100,RN7SKP240,ENSG00000307123,CASC15,BOLA2P3,SOX4,ENSG00000309307)				no		FALSE		2	trans-MR, trans-coloc	no	yes
CD6	CD6_D001327	UKBPPP_2023	D3_IMMUNEMECHANISM	Certain disorders involving the immune mechanism	Autoimmune Diseases	0.12294	0.0186337	4.17516e-11	0.0608131	0.0322925	0.0596735	0.0625676	0.0294334	0.0335254	4.17516	-11	5.96735	-2	3.35254	-2		12_111154576_G_T	12_111154576_G_T (ENSG00000309108,CUX2,MIR6760,ENSG00000304623,RNA5SP373,LINC01404,LINC02356,PHETA1,LINC01405,HSPA8P14)				no		FALSE		2	mixed-MR, trans-coloc	no	yes
CD6	CD6_D001791	UKBPPP_2023	GCST90002357, GCST90002402, GCST90002400, GCST004603	Platelet count	Blood Platelet Disorders	0.112947	0.0130267	4.30465e-18	0.661101	0.147648	7.55015e-06	0.116059	0.0201367	8.23694e-09	4.30465	-18	7.55015	-6	8.23694	-9		12_111299311_T_C					no		TRUE		2	trans-MR, trans-coloc	no	yes
CD6	CD6_D002446	UKBPPP_2023	GCST005523, GCST000612	Celiac disease	Celiac Disease	1.36383	0.151376	2.06888e-19	2.52933	0.883655	0.00420516	1.53509	0.197705	8.19157e-15	2.06888	-19	4.20516	-3	8.19157	-15		12_112459036_A_AG, 12_111446804_T_C	12_112459036_A_AG (ENSG00000305447,PTPN11,ENSG00000305463,RPL6,ENSG00000305485,HECTD4,ENSG00000304788,ENSG00000300851,ENSG00000257658,RPL7AP60), 12_111446804_T_C (SH2B3,ENSG00000299832,ENSG00000294281,HSPA8P14,PHETA1,LINC02356,RNA5SP373,U7,ENSG00000304623,IFITM3P5)				no		TRUE		2	trans-MR, trans-coloc	no	yes
CD6	CD6_D003324	UKBPPP_2023	I9_REVASC	Coronary revascularization (ANGIO or CABG)	Coronary Artery Disease	0.262859	0.042919	9.09445e-10	0.368105	0.15431	0.0170563	0.281135	0.0656712	1.86095e-05	9.09445	-10	1.70563	-2	1.86095	-5		12_112459036_A_AG	12_112459036_A_AG (ENSG00000305447,PTPN11,ENSG00000305463,RPL6,ENSG00000305485,HECTD4,ENSG00000304788,ENSG00000300851,ENSG00000257658,RPL7AP60)				no		FALSE		2	trans-MR, trans-coloc	no	yes
CD6	CD6_D003920	UKBPPP_2023	GCST004939	Glycated hemoglobin levels	Diabetes Mellitus	-0.0516461	0.00842995	8.9831e-10	-0.0438382	0.0122454	0.000343616	-0.0533907	0.0125365	2.05502e-05	8.9831	-10	3.43616	-4	2.05502	-5		9_133271249_T_A	9_133271249_T_A (ABO,Y_RNA,LCN1P1,LCN1P2,OBP2B,SURF6,Y_RNA,RPL21P81,MED22,RPL7A)				no		FALSE		2	mixed-MR, trans-coloc	no	yes
CD6	CD6_D006402	UKBPPP_2023	GCST004632, GCST90002389, GCST90002399, GCST90002292, GCST004633, GCST004620, GCST90002379	Lymphocyte percentage of white cells	Hematologic Diseases	0.338864	0.019572	3.7061e-67	0.210709	0.12727	0.0978011	0.367254	0.0287259	1.9952e-37	3.7061	-67	9.78011	-2	1.9952	-37		12_111154576_G_T, 12_111299311_T_C, 9_133271249_T_A	12_111154576_G_T (ENSG00000309108,CUX2,MIR6760,ENSG00000304623,RNA5SP373,LINC01404,LINC02356,PHETA1,LINC01405,HSPA8P14), 9_133271249_T_A (ABO,Y_RNA,LCN1P1,LCN1P2,OBP2B,SURF6,Y_RNA,RPL21P81,MED22,RPL7A)				no	0.0773401	TRUE	genetic_association	3	trans-MR, mixed-MR, trans-coloc	no	yes
CD6	CD6_D007970	UKBPPP_2023	GCST004610, GCST90002407, GCST004618, GCST90002374	White blood cell count	Leukopenia	0.302901	0.0206319	8.51118e-49	0.441237	0.113697	0.000104107	0.369008	0.0327377	1.81107e-29	8.51118	-49	1.04107	-4	1.81107	-29		12_111154576_G_T, 12_111299311_T_C, 12_112340639_T_C	12_111154576_G_T (ENSG00000309108,CUX2,MIR6760,ENSG00000304623,RNA5SP373,LINC01404,LINC02356,PHETA1,LINC01405,HSPA8P14), 12_112340639_T_C (ENSG00000257658,RPL7AP60,HECTD4,ENSG00000305485,RPL6,ENSG00000305463,RN7SKP71,PTPN11,ENSG00000257494,ENSG00000305447)				no		TRUE		3	trans-MR, mixed-MR, trans-coloc	no	yes
CD6	CD6_D008218	UKBPPP_2023	GCST90002316, GCST004627, GCST90002388	Lymphocyte count	Lymphocytosis	0.634519	0.0289849	3.14033e-106	0.452217	0.189358	0.0169333	0.607611	0.0402615	1.83833e-51	3.14033	-106	1.69333	-2	1.83833	-51		12_111299311_T_C, 12_111154576_G_T	12_111154576_G_T (ENSG00000309108,CUX2,MIR6760,ENSG00000304623,RNA5SP373,LINC01404,LINC02356,PHETA1,LINC01405,HSPA8P14)				no	0.309073	TRUE	genetic_association	4	cis-MR, trans-MR, mixed-MR, trans-coloc	no	yes
CD6	CD6_D009503	UKBPPP_2023	GCST004629	Neutrophil count	Neutropenia	0.0894665	0.0131649	1.07687e-11	0.19019	0.072229	0.00845962	0.0646808	0.0258833	0.0124567	1.07687	-11	8.45962	-3	1.24567	-2		9_133271249_T_A	9_133271249_T_A (ABO,Y_RNA,LCN1P1,LCN1P2,OBP2B,SURF6,Y_RNA,RPL21P81,MED22,RPL7A)				no		FALSE		2	trans-MR, trans-coloc	no	yes
CD6	CD6_D012913	UKBPPP_2023	GCST009762	Snoring	Snoring	-0.0379326	0.00579266	5.81566e-11	-0.0290853	0.0178827	0.103853	-0.0340189	0.00910883	0.000187924	5.81566	-11	1.03853	-1	1.87924	-4			12_111154576_G_T (ENSG00000309108,CUX2,MIR6760,ENSG00000304623,RNA5SP373,LINC01404,LINC02356,PHETA1,LINC01405,HSPA8P14)				no		FALSE		1	trans-MR	no	yes
CD6	CD6_D015212	UKBPPP_2023	GCST003043, GCST004131	Inflammatory bowel disease	Inflammatory Bowel Diseases	0.656435	0.0815903	8.58882e-16	0.108021	0.0918334	0.239486	0.0923262	0.0274943	0.000785046	8.58882	-16	2.39486	-1	7.85046	-4		12_111446804_T_C, 12_111299311_T_C	12_111446804_T_C (SH2B3,ENSG00000299832,ENSG00000294281,HSPA8P14,PHETA1,LINC02356,RNA5SP373,U7,ENSG00000304623,IFITM3P5)				no	0.843467	TRUE	literature, genetic_association, animal_model	3	trans-MR, mixed-MR, trans-coloc	no	yes
CD6	CD6_D015519	UKBPPP_2023	GCST006979	Heel bone mineral density	Bone Density	0.0670299	0.0107195	4.02372e-10	-0.00933369	0.0591969	0.874715	0.0427577	0.015046	0.00448591	4.02372	-10	8.74715	-1	4.48591	-3		16_30940245_C_G	16_30940245_C_G (ORAI3,FBXL19,ENSG00000275263,FBXL19-AS1,SETD1A,CTF2P,CTF1,HSD3B7,ENSG00000262721,BCL7C)				no		FALSE		2	trans-MR, trans-coloc	no	yes
CD6	CD6_D017130	UKBPPP_2023	I9_ANGIO	Coronary angioplasty	Angioplasty	0.33003	0.0454588	3.87146e-13	0.343853	0.143839	0.0168238	0.343647	0.0742958	3.73891e-06	3.87146	-13	1.68238	-2	3.73891	-6		12_112459036_A_AG	12_112459036_A_AG (ENSG00000305447,PTPN11,ENSG00000305463,RPL6,ENSG00000305485,HECTD4,ENSG00000304788,ENSG00000300851,ENSG00000257658,RPL7AP60)				no		FALSE		2	trans-MR, trans-coloc	no	yes
CD6	CD6_D045262	UKBPPP_2023	GCST90002387, GCST90002386, GCST90002385	Immature fraction of reticulocytes	Reticulocytosis	0.0994489	0.0107327	1.93284e-20	0.165777	0.0706875	0.0190166	0.117924	0.0164291	7.0861e-13	1.93284	-20	1.90166	-2	7.0861	-13		12_111299311_T_C					no		TRUE		2	trans-MR, trans-coloc	no	yes
CD6	CD6_EFO_0002950	UKBPPP_2023	icd10-Z34-both_sexes	Z34 Supervision of normal pregnancy	Z34 Supervision of normal pregnancy	-0.985982	0.110566	4.76704e-19	-0.283121	0.508905	0.577983	-0.558771	0.178745	0.00177153	4.76704	-19	5.77983	-1	1.77153	-3		12_111299311_T_C					no		FALSE		2	trans-MR, trans-coloc	no	yes
CD6	CD6_EFO_0004587	UKBPPP_2023	continuous-30120-both_sexes-irnt	Lymphocyte count	Lymphocyte count	0.29458	0.020779	1.27515e-45	0.49294	0.191451	0.0100309	0.524317	0.0438938	6.88611e-33	1.27515	-45	1.00309	-2	6.88611	-33		12_111299311_T_C					no	0.309073	FALSE	genetic_association	3	trans-MR, mixed-MR, trans-coloc	no	yes
CD6	CD6_EFO_0007985	UKBPPP_2023	continuous-30090-both_sexes-irnt	Platelet crit	Platelet crit	0.135368	0.0141506	1.10871e-21	0.772468	0.163989	2.47114e-06	0.149206	0.0226146	4.17439e-11	1.10871	-21	2.47114	-6	4.17439	-11		12_111299311_T_C					no		FALSE		2	trans-MR, trans-coloc	no	yes
CD6	CD6_EFO_0007993	UKBPPP_2023	continuous-30180-both_sexes-irnt	Lymphocyte percentage	Lymphocyte percentage	0.203136	0.0160637	1.18179e-36	0.132644	0.135748	0.328503	0.297983	0.0280004	1.89814e-26	1.18179	-36	3.28503	-1	1.89814	-26		12_111154576_G_T	12_111154576_G_T (ENSG00000309108,CUX2,MIR6760,ENSG00000304623,RNA5SP373,LINC01404,LINC02356,PHETA1,LINC01405,HSPA8P14)				no	0.0773401	FALSE	genetic_association	2	trans-MR, trans-coloc	no	yes
CD6	CD6_EFO_0009188	UKBPPP_2023	continuous-30070-both_sexes-irnt	Red blood cell (erythrocyte) distribution width	Red blood cell (erythrocyte) distribution width	-0.118112	0.0107921	7.08097e-28	-0.0494968	0.100606	0.622727	-0.124069	0.0181834	8.90293e-12	7.08097	-28	6.22727	-1	8.90293	-12		2_62296430_C_G	2_62296430_C_G (ENSG00000305072,ENSG00000305092,RN7SL51P,ENSG00000270335,ENSG00000228541,ENSG00000310261,MIR5192,ENSG00000305117,B3GNT2,ENSG00000229839)				no		FALSE		2	trans-MR, trans-coloc	no	yes
CD6	CD6_EFO_0009253	UKBPPP_2023	continuous-30280-both_sexes-irnt	Immature reticulocyte fraction	Immature reticulocyte fraction	0.08977	0.0112907	1.8533e-15	0.115322	0.0711888	0.105246	0.102684	0.0169408	1.34964e-09	1.8533	-15	1.05246	-1	1.34964	-9		12_111299311_T_C					no		FALSE		2	trans-MR, trans-coloc	no	yes
CD6	CD6_EFO_0009682	UKBPPP_2023	icd10-O32-both_sexes	O32 Maternal care for known or suspected malpresentation of foetus	O32 Maternal care for known or suspected malpresentation of foetus	-1.34646	0.107439	4.97373e-36	-0.513304	0.763973	0.501655	-1.18066	0.160767	2.07415e-13	4.97373	-36	5.01655	-1	2.07415	-13		12_111446804_T_C	12_111446804_T_C (SH2B3,ENSG00000299832,ENSG00000294281,HSPA8P14,PHETA1,LINC02356,RNA5SP373,U7,ENSG00000304623,IFITM3P5)				no		FALSE		2	trans-MR, trans-coloc	no	yes
CD6	CD6_EFO_0010774	UKBPPP_2023	GCST90000453	CD6 levels	CD6 levels	0.531327	0.0532452	1.88584e-23	0.64418	0.0718237	0	0.546989	0.0740688	1.52599e-13	1.88584	-23	2.99494	-19	1.52599	-13			17_81245700_AATG_A (ENSG00000276101,NDUFAF8,TEPSIN,ENSG00000260005,ENSG00000279187,CEP131,ENSG00000262115,SLC38A10,LINC00482,AATK)				no	0.325545	FALSE	genetic_association	2	cis-MR, mixed-MR	no	yes
CD6	CD6_HP_0025328	UKBPPP_2023	icd10-O46-both_sexes	O46 Antepartum haemorrhage, not elsewhere classified	O46 Antepartum haemorrhage, not elsewhere classified	-1.04027	0.100686	5.05746e-25	-0.271086	0.492102	0.58172	-0.731254	0.150576	1.19558e-06	5.05746	-25	5.8172	-1	1.19558	-6		11_62040117_A_G	11_62040117_A_G (ENSG00000294228,ENSG00000244176,ENSG00000254424,ENSG00000303760,ENSG00000303779,ENSG00000303794,ENSG00000279491,FTH1,ENSG00000303745,LINC02733)				no		FALSE		2	trans-MR, trans-coloc	no	yes
CD6	CD6_Height, inverse-rank normalized	UKBPPP_2023	HEIGHT_IRN	Height, inverse-rank normalized	Height, inverse-rank normalized	-0.0182425	0.00224548	4.507e-16	-0.00889209	0.00624763	0.154657	-0.00428029	0.00355647	0.228774	4.507	-16	1.54657	-1	2.28774	-1	11_61194762_T_C	9_133271249_T_A	9_133271249_T_A (ABO,Y_RNA,LCN1P1,LCN1P2,OBP2B,SURF6,Y_RNA,RPL21P81,MED22,RPL7A)				no		FALSE		4	cis-MR, mixed-MR, cis-coloc, trans-coloc	no	yes
CD6	CD6_Impedance of arm (left)	UKBPPP_2023	continuous-23110-both_sexes-irnt	Impedance of arm (left)	Impedance of arm (left)	0.0548229	0.00777676	1.79449e-12	0.122368	0.0406541	0.00261261	0.0601502	0.0122928	9.92388e-07	1.79449	-12	2.61261	-3	9.92388	-7		12_111299311_T_C					no		FALSE		2	trans-MR, trans-coloc	no	yes
CD6	CD6_Impedance of whole body	UKBPPP_2023	continuous-23106-both_sexes-irnt	Impedance of whole body	Impedance of whole body	0.0662648	0.00705622	5.94457e-21	0.138831	0.0414597	0.000812234	0.0696099	0.014043	7.16283e-07	5.94457	-21	8.12234	-4	7.16283	-7		12_111154576_G_T	12_111154576_G_T (ENSG00000309108,CUX2,MIR6760,ENSG00000304623,RNA5SP373,LINC01404,LINC02356,PHETA1,LINC01405,HSPA8P14)				no		FALSE		2	trans-MR, trans-coloc	no	yes
CD6	CD6_Non-Hodgkin lymphoma, all, excluding all cancers (controls excluding all cancers)	UKBPPP_2023	C3_NONHODGKIN_EXALLC	Non-Hodgkin lymphoma, all, excluding all cancers (controls excluding all cancers)	Non-Hodgkin lymphoma, all, excluding all cancers (controls excluding all cancers)	-0.162433	0.0259312	3.75251e-10	-0.0997521	0.0323979	0.00207719	-0.0521343	0.0376579	0.16623	3.75251	-10	2.07719	-3	1.6623	-1		6_33011220_C_T					no		FALSE		2	mixed-MR, trans-coloc	no	yes
CD6	CD6_Non-follicular lymphoma (controls excluding all cancers)	UKBPPP_2023	CD2_NONFOLLICULAR_LYMPHOMA_EXALLC	Non-follicular lymphoma (controls excluding all cancers)	Non-follicular lymphoma (controls excluding all cancers)	-0.204612	0.0313941	7.14665e-11	-0.0969875	0.039434	0.0139134	-0.10279	0.0481337	0.0327193	7.14665	-11	1.39134	-2	3.27193	-2							no		FALSE		1	mixed-MR	no	yes
CD6	CD6_Other (seronegative) rheumatoid arthritis, wide	UKBPPP_2023	RHEUMA_OTHER_WIDE	Other (seronegative) rheumatoid arthritis, wide	Other (seronegative) rheumatoid arthritis, wide	0.377276	0.061512	8.60332e-10	0.235321	0.296059	0.426703	0.243116	0.105582	0.0213	8.60332	-10	4.26703	-1	2.13	-2		12_112459036_A_AG	12_112459036_A_AG (ENSG00000305447,PTPN11,ENSG00000305463,RPL6,ENSG00000305485,HECTD4,ENSG00000304788,ENSG00000300851,ENSG00000257658,RPL7AP60)				no		FALSE		2	trans-MR, trans-coloc	no	yes
CD70	CD70_CHEBI_9150	UKBPPP_2023	categorical-20003-both_sexes-1140861958	Treatment/medication code	simvastatin	0.376822	0.022913	8.99284e-61	0.532382	0.0536859	0	0.400645	0.0318874	3.31501e-36	8.99284	-61	3.52523	-23	3.31501	-36		1_109152952_C_CA					no		FALSE		2	trans-MR, trans-coloc	no	yes
CD70	CD70_D000787	UKBPPP_2023	I9_ANGINA, GCST90038609	Angina pectoris	Angina Pectoris	0.222716	0.0253696	1.65152e-18	0.347024	0.0584951	2.98291e-09	0.239055	0.0350391	8.94476e-12	1.65152	-18	2.98291	-9	8.94476	-12		1_109158891_CT_C					no		TRUE		2	trans-MR, trans-coloc	no	yes
CD70	CD70_D001026	UKBPPP_2023	I9_CABG	Coronary artery bypass grafting	Coronary Artery Bypass	0.482919	0.0447904	4.19899e-27	0.602943	0.106805	1.64942e-08	0.439744	0.0589781	8.91546e-14	4.19899	-27	1.64942	-8	8.91546	-14		1_109152952_C_CA					no		FALSE		2	trans-MR, trans-coloc	no	yes
CD70	CD70_D002312	UKBPPP_2023	I9_CVD_HARD	Hard cardiovascular diseases	Cardiomyopathy, Hypertrophic	0.162252	0.0215781	5.50735e-14	0.258146	0.0400572	1.16042e-10	0.1625	0.0268722	1.47448e-09	5.50735	-14	1.16042	-10	1.47448	-9		1_109158891_CT_C					no		FALSE		2	trans-MR, trans-coloc	no	yes
CD70	CD70_D002318	UKBPPP_2023	GCST90038595	Cardiovascular disease	Cardiovascular Diseases	0.0307364	0.00274135	3.55465e-29	0.0467753	0.00739816	2.57278e-10	0.0334254	0.00399887	6.34098e-17	3.55465	-29	2.57278	-10	6.34098	-17		1_109152952_C_CA					no		FALSE	literature, animal_model	2	trans-MR, trans-coloc	no	yes
CD70	CD70_D003324	UKBPPP_2023	GCST005194, GCST005195, I9_REVASC, I9_CHD	Coronary artery disease	Coronary Artery Disease	0.336981	0.0211887	5.95983e-57	0.407963	0.0551796	1.43219e-13	0.330047	0.025527	3.07526e-38	5.95983	-57	1.43219	-13	3.07526	-38		1_109152952_C_CA, 1_109158891_CT_C					no		TRUE		2	trans-MR, trans-coloc	no	yes
CD70	CD70_D004700	UKBPPP_2023	GCST90012111, GCST90012110, GCST90012107, GCST90012106, GCST90025958, GCST90012108	Sex hormone-binding globulin levels	Endocrine System Diseases	0.0307116	0.00303555	4.62924e-24	-0.0016866	0.0233827	0.942498	0.0286156	0.0041351	4.51107e-12	4.62924	-24	9.42498	-1	4.51107	-12		2_27508073_T_C	2_27508073_T_C (GCKR,FNDC4,ENSG00000306717,IFT172,SPATA31H1,RNU6-986P,ENSG00000235267,KRTCAP3,ZNF512,NRBP1)				no		TRUE		2	trans-MR, trans-coloc	no	yes
CD70	CD70_D004909	UKBPPP_2023	GCST90002397	Mean spheric corpuscular volume	Erythrocyte Indices	-0.0505136	0.00635581	1.90127e-15	-0.127861	0.0380899	0.000788465	-0.0486205	0.00909005	8.85613e-08	1.90127	-15	7.88465	-4	8.85613	-8		2_27508073_T_C	2_27508073_T_C (GCKR,FNDC4,ENSG00000306717,IFT172,SPATA31H1,RNU6-986P,ENSG00000235267,KRTCAP3,ZNF512,NRBP1)				no		FALSE		2	trans-MR, trans-coloc	no	yes
CD70	CD70_D006333	UKBPPP_2023	GCST009541	Heart failure	Heart Failure	0.195587	0.0280702	3.21983e-12	0.236299	0.0389073	1.25239e-09	0.217891	0.0357147	1.05488e-09	3.21983	-12	1.25239	-9	1.05488	-9		1_109158891_CT_C					no		FALSE	literature	2	trans-MR, trans-coloc	no	yes
CD70	CD70_D006937	UKBPPP_2023	GCST002222, GCST90038690, GCST002221, GCST000759, GCST000760, GCST005068, GCST005065	LDL cholesterol	Hypercholesterolemia	0.534584	0.0186933	7.18101e-180	0.32724	0.0947634	0.000553908	0.471031	0.0489185	6.0374e-22	7.18101	-180	5.53908	-4	6.0374	-22		1_109062040_T_G, 1_109152952_C_CA, 1_109407134_C_T, 1_109177020_T_G					no		TRUE		3	trans-MR, mixed-MR, trans-coloc	no	yes
CD70	CD70_D008078	UKBPPP_2023	GCST90002412, RX_STATIN	Low density lipoprotein cholesterol levels	Cholesterol, LDL	0.51495	0.00905042	0	0.635637	0.0497973	0	0.523308	0.0130879	0	1.44483	-705	2.58862	-37	1.37663	-349		1_109098378_TG_T	1_109098378_TG_T (ENSG00000270066,SCARNA2,ENSG00000251484,TMEM167B-DT,TMEM167B,CFAP276,ELAPOR1,TAF13,ENSG00000298269,RANP5)				no		TRUE		2	trans-MR, trans-coloc	no	yes
CD70	CD70_D008107	UKBPPP_2023	GCST90013405	Liver enzyme levels (alanine transaminase)	Liver Diseases	0.00944616	0.00129976	3.65933e-13	0.010234	0.00339685	0.00258862	0.00847037	0.00174179	1.15609e-06	3.65933	-13	2.58862	-3	1.15609	-6		1_109177020_T_G					no		FALSE		2	trans-MR, trans-coloc	no	yes
CD70	CD70_D008136	UKBPPP_2023	GCST006701	Parental longevity (father's attained age)	Longevity	0.0505205	0.00772107	6.02191e-11	0.0625392	0.011968	1.73661e-07	0.0576174	0.00979031	3.97702e-09	6.02191	-11	1.73661	-7	3.97702	-9		1_109177020_T_G					no		FALSE		2	trans-MR, trans-coloc	no	yes
CD70	CD70_D008218	UKBPPP_2023	GCST90002388, GCST90002316	Lymphocyte count	Lymphocytosis	-0.0260518	0.00289832	2.50429e-19	0.00788767	0.0108073	0.465482	0.00172783	0.00376114	0.645955	2.50429	-19	4.65482	-1	6.45955	-1		2_27508073_T_C	2_27508073_T_C (GCKR,FNDC4,ENSG00000306717,IFT172,SPATA31H1,RNU6-986P,ENSG00000235267,KRTCAP3,ZNF512,NRBP1)				no		TRUE		2	mixed-MR, trans-coloc	no	yes
CD70	CD70_D008659	UKBPPP_2023	E4_METABOLIA	Metabolic disorders	Metabolic Diseases	0.262864	0.0191502	7.04843e-43	0.363345	0.0571911	2.10914e-10	0.2509	0.0250982	1.57502e-23	7.04843	-43	2.10914	-10	1.57502	-23		1_109158891_CT_C					no		FALSE		2	trans-MR, trans-coloc	no	yes
CD70	CD70_D009203	UKBPPP_2023	GCST011365, GCST011364	Myocardial infarction	Myocardial Infarction	0.33077	0.0274104	1.57235e-33	0.394573	0.0599517	4.65676e-11	0.330387	0.0336726	1.0022e-22	1.57235	-33	4.65676	-11	1.0022	-22		1_109152952_C_CA					no		TRUE	literature	2	trans-MR, trans-coloc	no	yes
CD70	CD70_D014807	UKBPPP_2023	GCST90000616, GCST90000614, GCST90000615, GCST90000618, GCST90000617	Serum 25-Hydroxyvitamin D levels (conditioned on BMI)	Vitamin D	-0.0536636	0.00730778	2.08295e-13	-0.0825805	0.0211282	9.28539e-05	-0.054643	0.00899968	1.26591e-09	2.08295	-13	9.28539	-5	1.26591	-9		2_27508073_T_C	2_27508073_T_C (GCKR,FNDC4,ENSG00000306717,IFT172,SPATA31H1,RNU6-986P,ENSG00000235267,KRTCAP3,ZNF512,NRBP1)				no		TRUE		2	trans-MR, trans-coloc	no	yes
CD70	CD70_D017130	UKBPPP_2023	I9_ANGIO	Coronary angioplasty	Angioplasty	0.311501	0.038058	2.72513e-16	0.489283	0.0876671	2.38945e-08	0.3537	0.0508803	3.61122e-12	2.72513	-16	2.38945	-8	3.61122	-12		1_109158891_CT_C					no		FALSE		2	trans-MR, trans-coloc	no	yes
CD70	CD70_D050171	UKBPPP_2023	E4_LIPOPROT	Disorders of lipoprotein metabolism and other lipidaemias	Dyslipidemias	0.392946	0.0223697	4.48684e-69	0.529375	0.0737841	7.24976e-13	0.370092	0.0292083	8.58785e-37	4.48684	-69	7.24976	-13	8.58785	-37		1_109098378_TG_T	1_109098378_TG_T (ENSG00000270066,SCARNA2,ENSG00000251484,TMEM167B-DT,TMEM167B,CFAP276,ELAPOR1,TAF13,ENSG00000298269,RANP5)				no		FALSE		2	trans-MR, trans-coloc	no	yes
CD70	CD70_D050197	UKBPPP_2023	I9_CORATHER	Coronary atherosclerosis	Atherosclerosis	0.244926	0.0225175	1.48177e-27	0.352832	0.0537937	5.41736e-11	0.252572	0.0304472	1.08227e-16	1.48177	-27	5.41736	-11	1.08227	-16		1_109158891_CT_C					no		FALSE		2	trans-MR, trans-coloc	no	yes
CD70	CD70_D052456	UKBPPP_2023	GCST002223	HDL cholesterol	Hypoalphalipoproteinemias	-0.0957926	0.0149514	1.48496e-10	-0.117061	0.0375215	0.00180952	-0.0926505	0.0158561	5.12026e-09	1.48496	-10	1.80952	-3	5.12026	-9		1_109177020_T_G					no		FALSE		2	trans-MR, trans-coloc	no	yes
CD70	CD70_Disorder of lipoprotein metabolism, unspecified	UKBPPP_2023	E4_LIPOPROTNAS	Disorder of lipoprotein metabolism, unspecified	Disorder of lipoprotein metabolism, unspecified	0.432383	0.0626957	5.32869e-12	0.531497	0.0977031	5.33047e-08	0.501803	0.0864849	6.54488e-09	5.32869	-12	5.33047	-8	6.54488	-9		1_109177020_T_G					no		FALSE		2	trans-MR, trans-coloc	no	yes
CD70	CD70_Disorders of lipoid metabolism	UKBPPP_2023	phecode-272-both_sexes	Disorders of lipoid metabolism	Disorders of lipoid metabolism	0.445108	0.0239007	2.08124e-77	0.612704	0.070186	0	0.478881	0.0337824	1.30016e-45	2.08124	-77	2.55321	-18	1.30016	-45		1_109152952_C_CA					no		FALSE		2	trans-MR, trans-coloc	no	yes
CD70	CD70_E78 Disorders of lipoprotein metabolism and other lipidaemias	UKBPPP_2023	icd10-E78-both_sexes	E78 Disorders of lipoprotein metabolism and other lipidaemias	E78 Disorders of lipoprotein metabolism and other lipidaemias	0.44898	0.0239034	1.03835e-78	0.614622	0.07052	0	0.493603	0.0337302	1.70813e-48	1.03835	-78	2.89313	-18	1.70813	-48		1_109152952_C_CA					no		FALSE		2	trans-MR, trans-coloc	no	yes
CD70	CD70_EFO_0000319	UKBPPP_2023	categorical-20111-both_sexes-1	Illnesses of siblings	cardiovascular disease	0.17746	0.0254064	2.8516e-12	0.244565	0.045766	9.10146e-08	0.161755	0.0365455	9.59379e-06	2.8516	-12	9.10146	-8	9.59379	-6		1_109177020_T_G					no		FALSE	literature, animal_model	2	trans-MR, trans-coloc	no	yes
CD70	CD70_EFO_0000612	UKBPPP_2023	phecode-411.2-both_sexes, categorical-20002-both_sexes-1075, categorical-6150-both_sexes-1	Myocardial infarction	Myocardial infarction	0.361905	0.0370003	1.35685e-22	0.529822	0.0678098	5.55112e-15	0.394069	0.0529506	9.9026e-14	1.35685	-22	5.55112	-15	9.9026	-14		1_109152952_C_CA, 1_109177020_T_G					no		TRUE	literature	2	trans-MR, trans-coloc	no	yes
CD70	CD70_EFO_0001645	UKBPPP_2023	icd10-I25-both_sexes	I25 Chronic ischaemic heart disease	I25 Chronic ischaemic heart disease	0.350251	0.0273826	1.8413e-37	0.505625	0.0613962	2.22045e-16	0.393428	0.0384028	1.24903e-24	1.8413	-37	2.22045	-16	1.24903	-24		1_109152952_C_CA					no		FALSE	literature	2	trans-MR, trans-coloc	no	yes
CD70	CD70_EFO_0003913	UKBPPP_2023	phecode-411.3-both_sexes, icd10-I20-both_sexes, categorical-20002-both_sexes-1074, categorical-6150-both_sexes-2	Angina pectoris	Angina pectoris	0.334416	0.0317895	7.00975e-26	0.465478	0.071636	8.14926e-11	0.356477	0.0457187	6.33107e-15	7.00975	-26	8.14926	-11	6.33107	-15		1_109152952_C_CA, 1_109158891_CT_C, 1_109177020_T_G					no		TRUE		2	trans-MR, trans-coloc	no	yes
CD70	CD70_EFO_0004214	UKBPPP_2023	phecode-442.11-both_sexes	Abdominal aortic aneurysm	Abdominal aortic aneurysm	0.788789	0.122086	1.04078e-10	1.0298	0.202552	3.69322e-07	0.673064	0.176808	0.000140802	1.04078	-10	3.69322	-7	1.40802	-4		1_109177020_T_G					no		FALSE		2	trans-MR, trans-coloc	no	yes
CD70	CD70_EFO_0004514	UKBPPP_2023	continuous-3147-both_sexes-irnt	Heel quantitative ultrasound index (QUI), direct entry	Heel quantitative ultrasound index (QUI), direct entry	-0.0610491	0.0097437	3.71635e-10	-0.071786	0.0205663	0.000482185	-0.0586681	0.0135914	1.58469e-05	3.71635	-10	4.82185	-4	1.58469	-5		1_109177020_T_G					no		FALSE		2	trans-MR, trans-coloc	no	yes
CD70	CD70_EFO_0004535	UKBPPP_2023	biomarkers-30600-both_sexes-irnt	Albumin	Albumin	0.0846514	0.00793283	1.39087e-26	0.161549	0.0468961	0.000571417	0.0941147	0.0111239	2.66109e-17	1.39087	-26	5.71417	-4	2.66109	-17		2_27508073_T_C	2_27508073_T_C (GCKR,FNDC4,ENSG00000306717,IFT172,SPATA31H1,RNU6-986P,ENSG00000235267,KRTCAP3,ZNF512,NRBP1)				no		FALSE		2	trans-MR, trans-coloc	no	yes
CD70	CD70_EFO_0004570	UKBPPP_2023	continuous-IBil-both_sexes-irnt, biomarkers-30660-both_sexes-irnt	Indirect bilirubin	Indirect bilirubin	0.073707	0.00861246	1.14668e-17	0.0989825	0.0154551	1.50825e-10	0.0741222	0.0118403	3.84548e-10	1.14668	-17	1.50825	-10	3.84548	-10		1_109160401_C_A, 1_109177020_T_G					no		TRUE		2	trans-MR, trans-coloc	no	yes
CD70	CD70_EFO_0004574	UKBPPP_2023	biomarkers-30690-both_sexes-irnt	Cholesterol	Cholesterol	0.344377	0.00873994	0	0.439306	0.0481796	0	0.364638	0.0124165	1.44425e-189	1.48059	-339	7.64638	-20	1.44425	-189		1_109098378_TG_T	1_109098378_TG_T (ENSG00000270066,SCARNA2,ENSG00000251484,TMEM167B-DT,TMEM167B,CFAP276,ELAPOR1,TAF13,ENSG00000298269,RANP5)				no		FALSE		2	trans-MR, trans-coloc	no	yes
CD70	CD70_EFO_0004614	UKBPPP_2023	biomarkers-30630-both_sexes-irnt	Apolipoprotein A	Apolipoprotein A	-0.167303	0.00861782	5.91854e-84	-0.194647	0.0390579	6.24291e-07	-0.159203	0.0113238	6.77352e-45	5.91854	-84	6.24291	-7	6.77352	-45		1_109177020_T_G					no		FALSE		2	trans-MR, trans-coloc	no	yes
CD70	CD70_EFO_0004615	UKBPPP_2023	biomarkers-30640-both_sexes-irnt	Apolipoprotein B	Apolipoprotein B	0.492562	0.0160824	5.27956e-206	0.715098	0.0522056	0	0.593086	0.0161718	1.88551e-294	5.27956	-206	1.04769	-42	1.88551	-294		1_109098378_TG_T	1_109098378_TG_T (ENSG00000270066,SCARNA2,ENSG00000251484,TMEM167B-DT,TMEM167B,CFAP276,ELAPOR1,TAF13,ENSG00000298269,RANP5)				no		FALSE		2	trans-MR, trans-coloc	no	yes
CD70	CD70_EFO_0004735	UKBPPP_2023	biomarkers-30620-both_sexes-irnt	Alanine aminotransferase	Alanine aminotransferase	0.0525441	0.00698592	5.41796e-14	0.066664	0.0226041	0.00318591	0.048194	0.00992141	1.18831e-06	5.41796	-14	3.18591	-3	1.18831	-6		1_109177020_T_G					no		FALSE		2	trans-MR, trans-coloc	no	yes
CD70	CD70_EFO_0004838	UKBPPP_2023	biomarkers-30680-both_sexes-irnt	Calcium	Calcium	0.0711973	0.00796933	4.11226e-19	0.106284	0.0390132	0.00644369	0.0703501	0.0109548	1.34653e-10	4.11226	-19	6.44369	-3	1.34653	-10		2_27508073_T_C	2_27508073_T_C (GCKR,FNDC4,ENSG00000306717,IFT172,SPATA31H1,RNU6-986P,ENSG00000235267,KRTCAP3,ZNF512,NRBP1)				no		FALSE		2	trans-MR, trans-coloc	no	yes
CD70	CD70_EFO_0007010	UKBPPP_2023	categorical-20003-both_sexes-1141146234, categorical-20003-both_sexes-1141192736, categorical-20003-both_sexes-1140868226, categorical-20003-both_sexes-1141146138, categorical-20003-both_sexes-1141192410	Treatment/medication code	drug use measurement	0.626966	0.040343	1.83411e-54	0.819004	0.103601	2.66454e-15	0.645067	0.0584402	2.50363e-28	1.83411	-54	2.66454	-15	2.50363	-28		1_109152952_C_CA, 1_109177020_T_G					no		TRUE		2	trans-MR, trans-coloc	no	yes
CD70	CD70_EFO_0008583	UKBPPP_2023	icd10-I21-both_sexes	I21 Acute myocardial infarction	I21 Acute myocardial infarction	0.335684	0.0436448	1.45687e-14	0.462875	0.0748226	6.15944e-10	0.377521	0.062692	1.7245e-09	1.45687	-14	6.15944	-10	1.7245	-9		1_109152952_C_CA					no		FALSE	literature	2	trans-MR, trans-coloc	no	yes
CD70	CD70_EFO_0009270	UKBPPP_2023	continuous-3148-both_sexes-irnt, continuous-78-both_sexes-irnt	Heel bone mineral density (BMD)	Heel bone mineral density (BMD)	-0.0617654	0.00978043	2.69797e-10	-0.072301	0.021068	0.000599616	-0.0589098	0.0136521	1.59544e-05	2.69797	-10	5.99616	-4	1.59544	-5		1_109177020_T_G					no		TRUE		2	trans-MR, trans-coloc	no	yes
CD70	CD70_EFO_0009803	UKBPPP_2023	continuous-137-both_sexes	Number of treatments/medications taken	Number of treatments/medications taken	0.037912	0.00501	3.81173e-14	0.0654983	0.0108132	1.38446e-09	0.0483091	0.00703038	6.35363e-12	3.81173	-14	1.38446	-9	6.35363	-12		1_109177020_T_G					no		FALSE		2	trans-MR, trans-coloc	no	yes
CD70	CD70_EFO_1001375	UKBPPP_2023	phecode-411-both_sexes	Ischemic Heart Disease	Ischemic Heart Disease	0.284991	0.0253612	2.67472e-29	0.440335	0.0582296	3.9746e-14	0.335079	0.0356373	5.32854e-21	2.67472	-29	3.9746	-14	5.32854	-21		1_109152952_C_CA					no		FALSE	literature	2	trans-MR, trans-coloc	no	yes
CD70	CD70_Familial hypercholesterolemia	UKBPPP_2023	E4_FH	Familial hypercholesterolemia	Familial hypercholesterolemia	0.458204	0.0576775	1.95386e-15	0.518613	0.112116	3.73346e-06	0.376621	0.0795436	2.19302e-06	1.95386	-15	3.73346	-6	2.19302	-6		1_109177020_T_G					no		FALSE		2	trans-MR, trans-coloc	no	yes
CD70	CD70_Familial hypercholesterolemia, with ischemic heart disease	UKBPPP_2023	E4_FH_IHD	Familial hypercholesterolemia, with ischemic heart disease	Familial hypercholesterolemia, with ischemic heart disease	0.587985	0.0787343	8.14457e-14	0.661034	0.127528	2.17829e-07	0.522831	0.107768	1.22554e-06	8.14457	-14	2.17829	-7	1.22554	-6		1_109177020_T_G					no		FALSE		2	trans-MR, trans-coloc	no	yes
CD70	CD70_HMG CoA reductase inhibitor|statin	UKBPPP_2023	prescriptions-HMG_CoA_reductase_inhibitor|statin-both_sexes	HMG CoA reductase inhibitor|statin	HMG CoA reductase inhibitor|statin	0.334035	0.0211523	3.53601e-56	0.448002	0.0522206	0	0.368361	0.0300327	1.39034e-34	3.53601	-56	9.56754	-18	1.39034	-34		1_109152952_C_CA					no		FALSE		2	trans-MR, trans-coloc	no	yes
CD70	CD70_HP_0003124	UKBPPP_2023	categorical-20002-both_sexes-1473, phecode-272.11-both_sexes	Non-cancer illness code, self-reported	hypercholesterolemia	0.580219	0.0229321	3.06568e-141	0.777253	0.0846959	0	0.602574	0.0329762	1.35845e-74	3.06568	-141	4.4333	-20	1.35845	-74		1_109152952_C_CA					no		TRUE		3	trans-MR, mixed-MR, trans-coloc	no	yes
CD70	CD70_Ischaemic heart disease, wide definition	UKBPPP_2023	I9_IHD	Ischaemic heart disease, wide definition	Ischaemic heart disease, wide definition	0.210932	0.0198992	2.97864e-26	0.303405	0.0485543	4.13648e-10	0.213117	0.0270708	3.47458e-15	2.97864	-26	4.13648	-10	3.47458	-15		1_109158891_CT_C					no		FALSE		2	trans-MR, trans-coloc	no	yes
CD70	CD70_MONDO_0021187	UKBPPP_2023	phecode-272.1-both_sexes	Hyperlipidemia	Hyperlipidemia	0.44675	0.0240238	3.45471e-77	0.615582	0.0709287	0	0.480646	0.0340555	3.13117e-45	3.45471	-77	3.99709	-18	3.13117	-45		1_109152952_C_CA					no		FALSE		2	trans-MR, trans-coloc	no	yes
CD70	CD70_MONDO_0021661	UKBPPP_2023	phecode-411.4-both_sexes	Coronary atherosclerosis	Coronary atherosclerosis	0.410225	0.0308982	3.16089e-40	0.595479	0.0648869	0	0.464231	0.0436526	2.05578e-26	3.16089	-40	4.42522	-20	2.05578	-26		1_109152952_C_CA					no		FALSE		2	trans-MR, trans-coloc	no	yes
CD70	CD70_MONDO_0024623	UKBPPP_2023	GCST90038596	Respiratory or ear-nose-throat disease	Respiratory or ear-nose-throat disease	-0.0068297	0.000915496	8.64543e-14	-0.00133354	0.00161811	0.409862	-0.00369515	0.00133399	0.00560564	8.64543	-14	4.09862	-1	5.60564	-3			1_109098378_TG_T (ENSG00000270066,SCARNA2,ENSG00000251484,TMEM167B-DT,TMEM167B,CFAP276,ELAPOR1,TAF13,ENSG00000298269,RANP5)				no		FALSE		1	mixed-MR	no	yes
CD70	CD70_Main speciality of consultant (recoded)	UKBPPP_2023	categorical-41245-both_sexes-1080	Main speciality of consultant (recoded)	Main speciality of consultant (recoded)	0.34158	0.0451054	3.64898e-14	0.431029	0.0661672	7.30587e-11	0.340908	0.064871	1.47886e-07	3.64898	-14	7.30587	-11	1.47886	-7		1_109177020_T_G					no		FALSE		2	trans-MR, trans-coloc	no	yes
CD70	CD70_Mean sphered cell volume	UKBPPP_2023	continuous-30270-both_sexes-irnt	Mean sphered cell volume	Mean sphered cell volume	-0.0620346	0.00865349	7.56923e-13	-0.142226	0.0394439	0.00031122	-0.0550933	0.0112663	1.00786e-06	7.56923	-13	3.1122	-4	1.00786	-6		2_27508073_T_C	2_27508073_T_C (GCKR,FNDC4,ENSG00000306717,IFT172,SPATA31H1,RNU6-986P,ENSG00000235267,KRTCAP3,ZNF512,NRBP1)				no		FALSE		2	trans-MR, trans-coloc	no	yes
CD70	CD70_Medication for cholesterol, blood pressure or diabetes	UKBPPP_2023	categorical-6177-both_sexes-1, categorical-6177-both_sexes-100	Medication for cholesterol, blood pressure or diabetes	Medication for cholesterol, blood pressure or diabetes	0.569914	0.0263828	1.72926e-103	0.722666	0.0723056	0	0.598817	0.0371383	1.73066e-58	1.72926	-103	1.60926	-23	1.73066	-58		1_109152952_C_CA					no		TRUE		2	trans-MR, trans-coloc	no	yes
CD70	CD70_Medication for cholesterol, blood pressure, diabetes, or take exogenous hormones	UKBPPP_2023	categorical-6153-both_sexes-1	Medication for cholesterol, blood pressure, diabetes, or take exogenous hormones	Medication for cholesterol, blood pressure, diabetes, or take exogenous hormones	0.461109	0.0294973	4.38825e-55	0.695665	0.0762183	0	0.493814	0.0419143	4.86235e-32	4.38825	-55	7.02487	-20	4.86235	-32		1_109152952_C_CA					no		FALSE		2	trans-MR, trans-coloc	no	yes
CD70	CD70_Medication for pain relief, constipation, heartburn	UKBPPP_2023	categorical-6154-both_sexes-1	Medication for pain relief, constipation, heartburn	Medication for pain relief, constipation, heartburn	0.155216	0.019949	7.21669e-15	0.226177	0.0306317	1.53877e-13	0.183837	0.028485	1.0908e-10	7.21669	-15	1.53877	-13	1.0908	-10		1_109177020_T_G					no		FALSE		2	trans-MR, trans-coloc	no	yes
CD70	CD70_Mixed hyperlipidaemia	UKBPPP_2023	E4_HYPERLIPMIX	Mixed hyperlipidaemia	Mixed hyperlipidaemia	0.780438	0.119935	7.65843e-11	1.50978	0.251397	1.90656e-09	1.0234	0.165527	6.30274e-10	7.65843	-11	1.90656	-9	6.30274	-10		2_27508073_T_C	2_27508073_T_C (GCKR,FNDC4,ENSG00000306717,IFT172,SPATA31H1,RNU6-986P,ENSG00000235267,KRTCAP3,ZNF512,NRBP1)				no		FALSE		2	trans-MR, trans-coloc	no	yes
CD70	CD70_Myocardial infarction, strict	UKBPPP_2023	I9_MI_STRICT	Myocardial infarction, strict	Myocardial infarction, strict	0.224377	0.0299768	7.15368e-14	0.345038	0.0593644	6.16575e-09	0.22097	0.0397539	2.72195e-08	7.15368	-14	6.16575	-9	2.72195	-8		1_109158891_CT_C					no		FALSE		2	trans-MR, trans-coloc	no	yes
CD70	CD70_Operation code	UKBPPP_2023	categorical-20004-both_sexes-1095, categorical-20004-both_sexes-1070	Operation code	Operation code	0.753983	0.077355	1.89909e-22	0.988451	0.14917	3.4412e-11	0.789201	0.110777	1.04648e-12	1.89909	-22	3.4412	-11	1.04648	-12		1_109158891_CT_C, 1_109177020_T_G					no		TRUE		2	trans-MR, trans-coloc	no	yes
CD70	CD70_Operative procedures - main OPCS4	UKBPPP_2023	categorical-41200-both_sexes-K453, categorical-41200-both_sexes-K633	Operative procedures - main OPCS4	Operative procedures - main OPCS4	0.523128	0.0733779	1.0093e-12	0.684189	0.124822	4.22219e-08	0.514924	0.105372	1.0253e-06	1.0093	-12	4.22219	-8	1.0253	-6		1_109177020_T_G					no		TRUE		2	trans-MR, trans-coloc	no	yes
CD70	CD70_Other chronic ischemic heart disease, unspecified	UKBPPP_2023	phecode-411.8-both_sexes	Other chronic ischemic heart disease, unspecified	Other chronic ischemic heart disease, unspecified	0.354206	0.0274648	4.69487e-38	0.510497	0.0623512	2.22045e-16	0.398617	0.0385935	5.23256e-25	4.69487	-38	2.22045	-16	5.23256	-25		1_109152952_C_CA					no		FALSE		2	trans-MR, trans-coloc	no	yes
CD70	CD70_Z82 Family history of certain disabilities and chronic diseases leading to disablement	UKBPPP_2023	icd10-Z82-both_sexes	Z82 Family history of certain disabilities and chronic diseases leading to disablement	Z82 Family history of certain disabilities and chronic diseases leading to disablement	0.252994	0.0339847	9.74238e-14	0.354581	0.0570795	5.22977e-10	0.321934	0.0486491	3.65393e-11	9.74238	-14	5.22977	-10	3.65393	-11		1_109158891_CT_C					no		FALSE		2	trans-MR, trans-coloc	no	yes
CD70	CD70_Z95 Presence of cardiac and vascular implants and grafts	UKBPPP_2023	icd10-Z95-both_sexes	Z95 Presence of cardiac and vascular implants and grafts	Z95 Presence of cardiac and vascular implants and grafts	0.387038	0.0361208	8.64816e-27	0.564185	0.053968	0	0.45349	0.0516392	1.60748e-18	8.64816	-27	1.40382	-25	1.60748	-18		1_109158891_CT_C					no		FALSE		2	trans-MR, trans-coloc	no	yes
CD70	CD70_atorvastatin	UKBPPP_2023	prescriptions-atorvastatin-both_sexes	atorvastatin	atorvastatin	0.411176	0.0268914	8.88164e-53	0.5255	0.0645793	4.44089e-16	0.440713	0.0380624	5.28502e-31	8.88164	-53	4.44089	-16	5.28502	-31		1_109152952_C_CA					no		FALSE		2	trans-MR, trans-coloc	no	yes
CD70	CD70_cholesterol absorption inhibitor|anti-cholesterol agent	UKBPPP_2023	prescriptions-cholesterol_absorption_inhibitor|anti-cholesterol_agent-both_sexes	cholesterol absorption inhibitor|anti-cholesterol agent	cholesterol absorption inhibitor|anti-cholesterol agent	0.569414	0.0768895	1.30552e-13	0.853193	0.134959	2.58444e-10	0.717136	0.11076	9.50061e-11	1.30552	-13	2.58444	-10	9.50061	-11		1_109152952_C_CA					no		FALSE		2	trans-MR, trans-coloc	no	yes
CD70	CD70_ezetimibe	UKBPPP_2023	prescriptions-ezetimibe-both_sexes	ezetimibe	ezetimibe	0.569832	0.0769079	1.26984e-13	0.867977	0.150815	8.65198e-09	0.716527	0.110641	9.40965e-11	1.26984	-13	8.65198	-9	9.40965	-11		1_109152952_C_CA					no		FALSE		2	trans-MR, trans-coloc	no	yes
CD70	CD70_pravastatin	UKBPPP_2023	prescriptions-pravastatin-both_sexes	pravastatin	pravastatin	0.410819	0.0594643	4.89239e-12	0.670491	0.0883275	3.17524e-14	0.549552	0.0856621	1.40505e-10	4.89239	-12	3.17524	-14	1.40505	-10		1_109160401_C_A					no		FALSE		2	trans-MR, trans-coloc	no	yes
CD72	CD72_D000039	UKBPPP_2023	J10_PERITONSABSC	Peritonsillar abscess	Peritonsillar Abscess	0.339515	0.049302	5.72101e-12	0.147317	0.19474	0.449359	0.22965	0.0792143	0.0037423	5.72101	-12	4.49359	-1	3.7423	-3		13_28066426_G_T	13_28066426_G_T (KATNBL1P1,FLT3,CHCHD2P8,ENSG00000301937,PAN3-AS1,PAN3,RN7SL272P,URAD,CDX2,ENSG00000310321)				no		FALSE		2	trans-MR, trans-coloc	no	no
CD72	CD72_D000740	UKBPPP_2023	GCST004615	Hemoglobin concentration	Anemia	0.0776782	0.011727	3.49954e-11	0.28708	0.0783623	0.000248797	0.0955148	0.0199584	1.7039e-06	3.49954	-11	2.48797	-4	1.7039	-6		12_111446804_T_C	12_111446804_T_C (SH2B3,ENSG00000299832,ENSG00000294281,HSPA8P14,PHETA1,LINC02356,RNA5SP373,U7,ENSG00000304623,IFITM3P5)				no		FALSE		2	trans-MR, trans-coloc	no	no
CD72	CD72_D001327	UKBPPP_2023	D3_IMMUNEMECHANISM	Certain disorders involving the immune mechanism	Autoimmune Diseases	0.421341	0.0498354	2.79921e-17	0.484785	0.263057	0.0653451	0.487653	0.0896273	5.30122e-08	2.79921	-17	6.53451	-2	5.30122	-8		12_112534005_T_TTTTATTTATTTATTTA	12_112534005_T_TTTTATTTATTTATTTA (ENSG00000304788,ENSG00000300851,ENSG00000305447,PTPN11,ENSG00000305463,RPL6,ENSG00000305485,HECTD4,MIR1302-1,ENSG00000257658)				no		FALSE		3	trans-MR, mixed-MR, trans-coloc	no	no
CD72	CD72_D001778	UKBPPP_2023	GCST90002383, GCST90002304	Hematocrit	Blood Coagulation Disorders	0.0929752	0.0093555	2.84395e-23	0.280411	0.0866918	0.00121823	0.0948656	0.0156242	1.26551e-09	2.84395	-23	1.21823	-3	1.26551	-9		12_111446804_T_C, 12_112534005_T_TTTTATTTATTTATTTA	12_111446804_T_C (SH2B3,ENSG00000299832,ENSG00000294281,HSPA8P14,PHETA1,LINC02356,RNA5SP373,U7,ENSG00000304623,IFITM3P5), 12_112534005_T_TTTTATTTATTTATTTA (ENSG00000304788,ENSG00000300851,ENSG00000305447,PTPN11,ENSG00000305463,RPL6,ENSG00000305485,HECTD4,MIR1302-1,ENSG00000257658)				no		TRUE		2	trans-MR, trans-coloc	no	no
CD72	CD72_D001791	UKBPPP_2023	GCST004603, GCST90002346, GCST90002357, GCST90002401, GCST90002395, GCST90002402	Platelet count	Blood Platelet Disorders	0.102803	0.011457	2.88856e-19	0.252932	0.0900737	0.00498409	0.107796	0.0191591	1.84063e-08	2.88856	-19	4.98409	-3	1.84063	-8		12_111446804_T_C, 22_43928847_C_G, 13_108308037_T_A, 12_112534005_T_TTTTATTTATTTATTTA	12_111446804_T_C (SH2B3,ENSG00000299832,ENSG00000294281,HSPA8P14,PHETA1,LINC02356,RNA5SP373,U7,ENSG00000304623,IFITM3P5), 22_43928847_C_G (ENSG00000304926,PNPLA3,SAMM50,RPL35AP36,PNPLA5,SULT4A1,ENSG00000299520,PARVB,ENSG00000299503,EFCAB6), 13_108308037_T_A (RNA5SP39,ENSG00000283384,TNFSF13B,ENSG00000277246,ABHD13,LIG4,HCFC2P1,ENSG00000298702,ENSG00000298722,ENSG00000303355), 12_112534005_T_TTTTATTTATTTATTTA (ENSG00000304788,ENSG00000300851,ENSG00000305447,PTPN11,ENSG00000305463,RPL6,ENSG00000305485,HECTD4,MIR1302-1,ENSG00000257658)				no		TRUE		4	cis-MR, trans-MR, mixed-MR, trans-coloc	no	no
CD72	CD72_D002446	UKBPPP_2023	GCST005523	Celiac disease	Celiac Disease	1.49922	0.201329	9.57737e-14	0.39747	11.6881	0.972872	1.58626	0.207655	2.19039e-14	9.57737	-14	9.72872	-1	2.19039	-14		12_112459036_A_AG	12_112459036_A_AG (ENSG00000305447,PTPN11,ENSG00000305463,RPL6,ENSG00000305485,HECTD4,ENSG00000304788,ENSG00000300851,ENSG00000257658,RPL7AP60)				no		FALSE		3	trans-MR, mixed-MR, trans-coloc	no	no
CD72	CD72_D004700	UKBPPP_2023	GCST90012102, GCST90012112, GCST90012104, GCST90012110	Bioavailable testosterone levels	Endocrine System Diseases	-0.0699048	0.00784239	4.93498e-19	-0.0363756	0.0325119	0.263208	-0.0747339	0.0125885	2.90867e-09	4.93498	-19	2.63208	-1	2.90867	-9		22_43928847_C_G, 5_88824262_C_CCT, 6_31635814_A_G	22_43928847_C_G (ENSG00000304926,PNPLA3,SAMM50,RPL35AP36,PNPLA5,SULT4A1,ENSG00000299520,PARVB,ENSG00000299503,EFCAB6), 5_88824262_C_CCT (MEF2C,MEF2C-AS1,GSCAR,ENSG00000250555,ENSG00000302841,MEF2C-AS2,MIR9-2,ENSG00000302771,MIR9-2HG,H3P23)				no		TRUE		3	trans-MR, mixed-MR, trans-coloc	no	no
CD72	CD72_D004909	UKBPPP_2023	GCST90002397	Mean spheric corpuscular volume	Erythrocyte Indices	-0.110772	0.0095691	5.44911e-31	-0.0814896	0.0853041	0.339434	-0.097641	0.0166836	4.84159e-09	5.44911	-31	3.39434	-1	4.84159	-9		22_43928847_C_G	22_43928847_C_G (ENSG00000304926,PNPLA3,SAMM50,RPL35AP36,PNPLA5,SULT4A1,ENSG00000299520,PARVB,ENSG00000299503,EFCAB6)				no		FALSE		2	trans-MR, trans-coloc	no	no
CD72	CD72_D005497	UKBPPP_2023	L12_FOLLICULARCYST	Follicular cysts of skin and subcutaneous tissue	Follicular Cyst	0.317813	0.0517352	8.09377e-10	0.409064	0.146622	0.00527193	0.399037	0.0786652	3.92409e-07	8.09377	-10	5.27193	-3	3.92409	-7							no		FALSE		1	trans-MR	no	no
CD72	CD72_D006402	UKBPPP_2023	GCST90002292	Basophil count	Hematologic Diseases	-0.110896	0.0107962	9.44333e-25	0.0500391	0.0723583	0.489222	-0.0281249	0.0173402	0.104814	9.44333	-25	4.89222	-1	1.04814	-1		13_28066426_G_T	13_28066426_G_T (KATNBL1P1,FLT3,CHCHD2P8,ENSG00000301937,PAN3-AS1,PAN3,RN7SL272P,URAD,CDX2,ENSG00000310321)				no		FALSE		2	trans-MR, trans-coloc	no	no
CD72	CD72_D006937	UKBPPP_2023	GCST002221, GCST002222, GCST000760	Cholesterol, total	Hypercholesterolemia	-0.278761	0.0261651	1.67172e-26	-0.013254	0.107743	0.902096	-0.257872	0.0415681	5.5183e-10	1.67172	-26	9.02096	-1	5.5183	-10		12_112534005_T_TTTTATTTATTTATTTA, 12_111446804_T_C	12_112534005_T_TTTTATTTATTTATTTA (ENSG00000304788,ENSG00000300851,ENSG00000305447,PTPN11,ENSG00000305463,RPL6,ENSG00000305485,HECTD4,MIR1302-1,ENSG00000257658), 12_111446804_T_C (SH2B3,ENSG00000299832,ENSG00000294281,HSPA8P14,PHETA1,LINC02356,RNA5SP373,U7,ENSG00000304623,IFITM3P5)				no		TRUE		3	trans-MR, mixed-MR, trans-coloc	no	no
CD72	CD72_D007970	UKBPPP_2023	GCST90002374, GCST004610	White blood cell count	Leukopenia	0.0852199	0.0119946	1.20468e-12	0.120574	0.180151	0.503307	0.0371364	0.0204398	0.0692371	1.20468	-12	5.03307	-1	6.92371	-2		13_28066426_G_T	13_28066426_G_T (KATNBL1P1,FLT3,CHCHD2P8,ENSG00000301937,PAN3-AS1,PAN3,RN7SL272P,URAD,CDX2,ENSG00000310321)				no		TRUE		2	trans-MR, trans-coloc	no	no
CD72	CD72_D008105	UKBPPP_2023	GCST005581	Primary biliary cirrhosis	Liver Cirrhosis, Biliary	-2.89143	0.413235	2.61409e-12	4.57846	2.8987	0.114225	0.128122	0.576624	0.824164	2.61409	-12	1.14225	-1	8.24164	-1		6_31412017_C_T					no		FALSE		3	trans-MR, mixed-MR, trans-coloc	no	no
CD72	CD72_D012507	UKBPPP_2023	D3_SARCOIDOSIS	Sarcoidosis	Sarcoidosis	0.425566	0.0668299	1.91631e-10	0.858518	0.409536	0.0360539	0.702278	0.122119	8.88302e-09	1.91631	-10	3.60539	-2	8.88302	-9		12_112534005_T_TTTTATTTATTTATTTA	12_112534005_T_TTTTATTTATTTATTTA (ENSG00000304788,ENSG00000300851,ENSG00000305447,PTPN11,ENSG00000305463,RPL6,ENSG00000305485,HECTD4,MIR1302-1,ENSG00000257658)				no		FALSE		2	mixed-MR, trans-coloc	no	no
CD72	CD72_D013921	UKBPPP_2023	GCST90002363	Red blood cell count	Thrombocytopenia	0.0780383	0.00840539	1.62755e-20	0.133508	0.0709954	0.0600376	0.0913992	0.0131447	3.56774e-12	1.62755	-20	6.00376	-2	3.56774	-12							no		FALSE		1	trans-MR	no	no
CD72	CD72_D045262	UKBPPP_2023	GCST90002385, GCST90002386, GCST90002406	High light scatter reticulocyte count	Reticulocytosis	0.102184	0.0100261	2.15681e-24	0.262063	0.100705	0.00926062	0.0597399	0.0142304	2.69238e-05	2.15681	-24	9.26062	-3	2.69238	-5		12_111446804_T_C	12_111446804_T_C (SH2B3,ENSG00000299832,ENSG00000294281,HSPA8P14,PHETA1,LINC02356,RNA5SP373,U7,ENSG00000304623,IFITM3P5)				no		TRUE		3	trans-MR, mixed-MR, trans-coloc	no	no
CD72	CD72_D052456	UKBPPP_2023	GCST002223	HDL cholesterol	Hypoalphalipoproteinemias	-0.180944	0.024304	9.69071e-14	-0.302835	0.133208	0.0230019	-0.238265	0.0359501	3.41003e-11	9.69071	-14	2.30019	-2	3.41003	-11		12_111446804_T_C	12_111446804_T_C (SH2B3,ENSG00000299832,ENSG00000294281,HSPA8P14,PHETA1,LINC02356,RNA5SP373,U7,ENSG00000304623,IFITM3P5)				no		FALSE		2	trans-MR, trans-coloc	no	no
CD72	CD72_Disorders of optic nerve and visual pathways	UKBPPP_2023	H7_OPTNERVE	Disorders of optic nerve and visual pathways	Disorders of optic nerve and visual pathways	0.539407	0.0778325	4.19778e-12	1.31777	0.30294	1.36189e-05	0.74215	0.129863	1.09784e-08	4.19778	-12	1.36189	-5	1.09784	-8		6_32844751_C_T					no		FALSE		3	trans-MR, mixed-MR, trans-coloc	no	no
CD72	CD72_EFO_0000729	UKBPPP_2023	phecode-555.2-both_sexes, icd10-K51-both_sexes	Ulcerative colitis	Ulcerative colitis	-0.54954	0.082281	2.40867e-11	0.0376935	0.251113	0.880681	-0.268342	0.121486	0.0271862	2.40867	-11	8.80681	-1	2.71862	-2		6_33162431_C_G, 6_33251365_A_C					no		TRUE	rna_expression	2	trans-MR, trans-coloc	no	no
CD72	CD72_EFO_0001060	UKBPPP_2023	phecode-557.1-both_sexes	Celiac disease	Celiac disease	0.771533	0.117143	4.51038e-11	-1.54766	1.15376	0.179787	0.669265	0.177718	0.000165955	4.51038	-11	1.79787	-1	1.65955	-4		12_112534005_T_TTTTATTTATTTATTTA	12_112534005_T_TTTTATTTATTTATTTA (ENSG00000304788,ENSG00000300851,ENSG00000305447,PTPN11,ENSG00000305463,RPL6,ENSG00000305485,HECTD4,MIR1302-1,ENSG00000257658)				no		FALSE		2	trans-MR, trans-coloc	no	no
CD72	CD72_EFO_0003767	UKBPPP_2023	phecode-555-both_sexes	Inflammatory bowel disease and other gastroenteritis and colitis	Inflammatory bowel disease and other gastroenteritis and colitis	-0.476508	0.0689073	4.67177e-12	-0.0275449	0.20431	0.892755	-0.299846	0.105653	0.00453944	4.67177	-12	8.92755	-1	4.53944	-3							no		FALSE	literature, rna_expression, animal_model	1	trans-MR	no	no
CD72	CD72_EFO_0004305	UKBPPP_2023	continuous-30010-both_sexes-irnt	Red blood cell (erythrocyte) count	Red blood cell (erythrocyte) count	0.0751013	0.00950655	2.7901e-15	0.228425	0.0610884	0.000184567	0.103765	0.0156468	3.31837e-11	2.7901	-15	1.84567	-4	3.31837	-11		12_111013959_G_A	12_111013959_G_A (CUX2,ENSG00000309108,LINC01404,LINC01405,MYL2,ENSG00000302187,CCDC63,RPL29P25,ENSG00000257268,ENSG00000294739)				no		FALSE		2	trans-MR, trans-coloc	no	no
CD72	CD72_EFO_0004308	UKBPPP_2023	continuous-30000-both_sexes-irnt	White blood cell (leukocyte) count	White blood cell (leukocyte) count	0.0724845	0.0107146	1.33263e-11	0.149086	0.145684	0.306144	0.0775629	0.0165166	2.65248e-06	1.33263	-11	3.06144	-1	2.65248	-6		13_28066426_G_T	13_28066426_G_T (KATNBL1P1,FLT3,CHCHD2P8,ENSG00000301937,PAN3-AS1,PAN3,RN7SL272P,URAD,CDX2,ENSG00000310321)				no		FALSE		2	trans-MR, trans-coloc	no	no
CD72	CD72_EFO_0004324	UKBPPP_2023	GCST90016667	Spleen volume	Spleen volume	0.30978	0.0254	3.26115e-34	0.669632	0.145297	4.0517e-06	0.37011	0.0384533	6.2764e-22	3.26115	-34	4.0517	-6	6.2764	-22		13_108338656_A_G	13_108338656_A_G (ENSG00000283384,RNA5SP39,TNFSF13B,ENSG00000277246,ABHD13,LIG4,HCFC2P1,ENSG00000298702,ENSG00000298722,ENSG00000309592)				no		FALSE		3	trans-MR, mixed-MR, trans-coloc	no	no
CD72	CD72_EFO_0004340	UKBPPP_2023	continuous-23104-both_sexes-irnt	Body mass index (BMI)	Body mass index (BMI)	-0.0559684	0.00891439	3.42001e-10	-0.0487746	0.0490615	0.320149	-0.0606157	0.0137664	1.06687e-05	3.42001	-10	3.20149	-1	1.06687	-5		12_112459036_A_AG	12_112459036_A_AG (ENSG00000305447,PTPN11,ENSG00000305463,RPL6,ENSG00000305485,HECTD4,ENSG00000304788,ENSG00000300851,ENSG00000257658,RPL7AP60)				no		FALSE		2	trans-MR, trans-coloc	no	no
CD72	CD72_EFO_0004528	UKBPPP_2023	continuous-30060-both_sexes-irnt	Mean corpuscular haemoglobin concentration	Mean corpuscular haemoglobin concentration	0.0465978	0.00748322	4.75544e-10	0.124018	0.0319462	0.000103555	0.0610813	0.0119848	3.45857e-07	4.75544	-10	1.03555	-4	3.45857	-7		22_43928847_C_G	22_43928847_C_G (ENSG00000304926,PNPLA3,SAMM50,RPL35AP36,PNPLA5,SULT4A1,ENSG00000299520,PARVB,ENSG00000299503,EFCAB6)				no		FALSE		2	trans-MR, trans-coloc	no	no
CD72	CD72_EFO_0004530	UKBPPP_2023	biomarkers-30870-both_sexes-irnt	Triglycerides	Triglycerides	0.055355	0.00884323	3.85991e-10	0.0204	0.0577438	0.723875	0.0321884	0.0145799	0.0272638	3.85991	-10	7.23875	-1	2.72638	-2		12_111446804_T_C	12_111446804_T_C (SH2B3,ENSG00000299832,ENSG00000294281,HSPA8P14,PHETA1,LINC02356,RNA5SP373,U7,ENSG00000304623,IFITM3P5)				no		FALSE		2	trans-MR, trans-coloc	no	no
CD72	CD72_EFO_0004531	UKBPPP_2023	biomarkers-30880-both_sexes-irnt	Urate	Urate	0.075576	0.00852647	7.74008e-19	0.132183	0.0496994	0.00782211	0.0827722	0.0139012	2.6117e-09	7.74008	-19	7.82211	-3	2.6117	-9		12_112534005_T_TTTTATTTATTTATTTA	12_112534005_T_TTTTATTTATTTATTTA (ENSG00000304788,ENSG00000300851,ENSG00000305447,PTPN11,ENSG00000305463,RPL6,ENSG00000305485,HECTD4,MIR1302-1,ENSG00000257658)				no		FALSE		2	trans-MR, trans-coloc	no	no
CD72	CD72_EFO_0004541	UKBPPP_2023	biomarkers-30750-both_sexes-irnt	Glycated haemoglobin (HbA1c)	Glycated haemoglobin (HbA1c)	-0.0650832	0.0100402	9.03745e-11	-0.273601	0.055337	7.64294e-07	-0.0858871	0.0163449	1.48283e-07	9.03745	-11	7.64294	-7	1.48283	-7		12_112534005_T_TTTTATTTATTTATTTA	12_112534005_T_TTTTATTTATTTATTTA (ENSG00000304788,ENSG00000300851,ENSG00000305447,PTPN11,ENSG00000305463,RPL6,ENSG00000305485,HECTD4,MIR1302-1,ENSG00000257658)				no		FALSE		3	trans-MR, mixed-MR, trans-coloc	no	no
CD72	CD72_EFO_0004614	UKBPPP_2023	biomarkers-30630-both_sexes-irnt	Apolipoprotein A	Apolipoprotein A	-0.0667549	0.00931269	7.60076e-13	-0.00271511	0.0400464	0.945946	-0.058704	0.0138718	2.31741e-05	7.60076	-13	9.45946	-1	2.31741	-5		13_108338656_A_G	13_108338656_A_G (ENSG00000283384,RNA5SP39,TNFSF13B,ENSG00000277246,ABHD13,LIG4,HCFC2P1,ENSG00000298702,ENSG00000298722,ENSG00000309592)				no		FALSE		3	trans-MR, mixed-MR, trans-coloc	no	no
CD72	CD72_EFO_0004627	UKBPPP_2023	biomarkers-30770-both_sexes-irnt	IGF-1	IGF-1	-0.0966509	0.00964079	1.18116e-23	-0.0499607	0.0508537	0.325883	-0.0914262	0.0145372	3.1922e-10	1.18116	-23	3.25883	-1	3.1922	-10		19_6718376_G_C	19_6718376_G_C (ENSG00000276980,C3,MIR6791,GPR108,TRIP10,ENSG00000269680,ENSG00000297005,TNFSF14,SH2D3A,VAV1)				no		FALSE		2	trans-MR, trans-coloc	no	no
CD72	CD72_EFO_0004713	UKBPPP_2023	continuous-FEV1FVC-both_sexes-irnt	FEV1/FVC ratio	FEV1/FVC ratio	-0.0543897	0.00800951	1.11638e-11	0.00957367	0.0511205	0.851444	-0.0456053	0.0124654	0.000253648	1.11638	-11	8.51444	-1	2.53648	-4		17_39895095_A_G	17_39895095_A_G (GSDMB,ENSG00000302760,ZPBP2,IKZF3,ORMDL3,LRRC3C,ENSG00000264968,ENSG00000226117,KRT8P34,GSDMA)				no		FALSE		2	trans-MR, trans-coloc	no	no
CD72	CD72_EFO_0004735	UKBPPP_2023	biomarkers-30620-both_sexes-irnt	Alanine aminotransferase	Alanine aminotransferase	0.0570326	0.00910998	3.83856e-10	0.0420827	0.0822522	0.60891	0.0525094	0.0143635	0.000256434	3.83856	-10	6.0891	-1	2.56434	-4		12_111446804_T_C	12_111446804_T_C (SH2B3,ENSG00000299832,ENSG00000294281,HSPA8P14,PHETA1,LINC02356,RNA5SP373,U7,ENSG00000304623,IFITM3P5)				no		FALSE		2	trans-MR, trans-coloc	no	no
CD72	CD72_EFO_0005128	UKBPPP_2023	continuous-AG-both_sexes-irnt	Albumin/Globulin ratio	Albumin/Globulin ratio	-0.139411	0.0145452	9.27146e-22	-0.264184	0.104214	0.0112446	-0.141684	0.0215744	5.12526e-11	9.27146	-22	1.12446	-2	5.12526	-11		13_28066426_G_T	13_28066426_G_T (KATNBL1P1,FLT3,CHCHD2P8,ENSG00000301937,PAN3-AS1,PAN3,RN7SL272P,URAD,CDX2,ENSG00000310321)				no		FALSE		2	trans-MR, trans-coloc	no	no
CD72	CD72_EFO_0005208	UKBPPP_2023	continuous-eGFRcreacys-both_sexes-irnt	Estimated glomerular filtration rate, cystain C	Estimated glomerular filtration rate, cystain C	-0.0880884	0.00828549	2.12325e-26	-0.059811	0.0405072	0.139796	-0.0410974	0.0116056	0.00039835	2.12325	-26	1.39796	-1	3.9835	-4		12_112534005_T_TTTTATTTATTTATTTA	12_112534005_T_TTTTATTTATTTATTTA (ENSG00000304788,ENSG00000300851,ENSG00000305447,PTPN11,ENSG00000305463,RPL6,ENSG00000305485,HECTD4,MIR1302-1,ENSG00000257658)				no		FALSE		3	trans-MR, mixed-MR, trans-coloc	no	no
CD72	CD72_EFO_0007878	UKBPPP_2023	continuous-1558-both_sexes	Alcohol intake frequency.	Alcohol intake frequency.	0.0675513	0.0106107	1.93604e-10	0.000963639	0.0379603	0.979748	0.0264638	0.01628	0.104048	1.93604	-10	9.79748	-1	1.04048	-1		11_47356974_TCA_T	11_47356974_TCA_T (MYBPC3,SPI1,ENSG00000283338,ENSG00000302185,MIR4487,SLC39A13,SLC39A13-AS1,PSMC3,MADD-AS1,MADD)				no		FALSE		3	trans-MR, mixed-MR, trans-coloc	no	no
CD72	CD72_EFO_0007986	UKBPPP_2023	continuous-30250-both_sexes-irnt, continuous-30240-both_sexes-irnt	Reticulocyte count	Reticulocyte count	0.081992	0.010232	1.11668e-15	0.388087	0.0928761	2.93374e-05	0.0934507	0.0176434	1.17954e-07	1.11668	-15	2.93374	-5	1.17954	-7		12_111446804_T_C	12_111446804_T_C (SH2B3,ENSG00000299832,ENSG00000294281,HSPA8P14,PHETA1,LINC02356,RNA5SP373,U7,ENSG00000304623,IFITM3P5)				no		TRUE		2	trans-MR, trans-coloc	no	no
CD72	CD72_EFO_0008111	UKBPPP_2023	continuous-102-both_sexes-irnt	Pulse rate, automated reading	Pulse rate, automated reading	0.0523641	0.00803024	6.99033e-11	0.0315964	0.0278817	0.257117	0.0511391	0.0120844	2.31793e-05	6.99033	-11	2.57117	-1	2.31793	-5		6_35672761_T_TA	6_35672761_T_TA (MIR5690,FKBP5,ENSG00000212579,ENSG00000287458,ENSG00000299402,ENSG00000299371,ARMC12,ENSG00000232909,RPL36P9,ENSG00000288747)				no		FALSE		2	trans-MR, trans-coloc	no	no
CD72	CD72_EFO_0009554	UKBPPP_2023	phecode-557-both_sexes, icd10-K90-both_sexes	Intestinal malabsorption (non-celiac)	Intestinal malabsorption (non-celiac)	0.693782	0.101746	9.18286e-12	-1.42846	1.0216	0.162037	0.532131	0.161732	0.00100119	9.18286	-12	1.62037	-1	1.00119	-3		12_111446804_T_C	12_111446804_T_C (SH2B3,ENSG00000299832,ENSG00000294281,HSPA8P14,PHETA1,LINC02356,RNA5SP373,U7,ENSG00000304623,IFITM3P5)				no		TRUE		2	trans-MR, trans-coloc	no	no
CD72	CD72_HP_0012603	UKBPPP_2023	continuous-30530-both_sexes-irnt	Sodium in urine	Sodium in urine	0.0448076	0.00722233	5.50319e-10	-0.00848087	0.0196877	0.666635	0.0152843	0.0105137	0.146016	5.50319	-10	6.66635	-1	1.46016	-1			5_158521432_C_CT (LINC02227,ENSG00000254135,ENSG00000254350,ENSG00000305267,ENSG00000253134,ENSG00000253424,ENSG00000253449,ENSG00000253673,ENSG00000254047,ENSG00000253792)				no		FALSE		2	trans-MR, mixed-MR	no	no
CD72	CD72_Haematocrit percentage	UKBPPP_2023	continuous-30030-both_sexes-irnt	Haematocrit percentage	Haematocrit percentage	0.0606695	0.00811878	7.85438e-14	0.247305	0.0621455	6.90749e-05	0.0873973	0.0144219	1.36071e-09	7.85438	-14	6.90749	-5	1.36071	-9		12_111446804_T_C	12_111446804_T_C (SH2B3,ENSG00000299832,ENSG00000294281,HSPA8P14,PHETA1,LINC02356,RNA5SP373,U7,ENSG00000304623,IFITM3P5)				no		FALSE		2	trans-MR, trans-coloc	no	no
CD72	CD72_High light scatter reticulocyte percentage	UKBPPP_2023	continuous-30290-both_sexes-irnt	High light scatter reticulocyte percentage	High light scatter reticulocyte percentage	0.0801863	0.0105871	3.61987e-14	0.331303	0.0873774	0.000149663	0.0996437	0.0162989	9.74553e-10	3.61987	-14	1.49663	-4	9.74553	-10		12_111446804_T_C	12_111446804_T_C (SH2B3,ENSG00000299832,ENSG00000294281,HSPA8P14,PHETA1,LINC02356,RNA5SP373,U7,ENSG00000304623,IFITM3P5)				no		FALSE		2	trans-MR, trans-coloc	no	no
CD72	CD72_Impedance of leg (left)	UKBPPP_2023	continuous-23108-both_sexes-irnt	Impedance of leg (left)	Impedance of leg (left)	0.0667619	0.00839223	1.78834e-15	0.0485117	0.0424127	0.252706	0.0443995	0.0133652	0.000893657	1.78834	-15	2.52706	-1	8.93657	-4		12_112534005_T_TTTTATTTATTTATTTA	12_112534005_T_TTTTATTTATTTATTTA (ENSG00000304788,ENSG00000300851,ENSG00000305447,PTPN11,ENSG00000305463,RPL6,ENSG00000305485,HECTD4,MIR1302-1,ENSG00000257658)				no		FALSE		2	trans-MR, trans-coloc	no	no
CD72	CD72_Impedance of leg (right)	UKBPPP_2023	continuous-23107-both_sexes-irnt	Impedance of leg (right)	Impedance of leg (right)	0.0515163	0.00734422	2.30713e-12	0.0410757	0.0423842	0.332481	0.0471077	0.0134538	0.000462762	2.30713	-12	3.32481	-1	4.62762	-4		12_112534005_T_TTTTATTTATTTATTTA	12_112534005_T_TTTTATTTATTTATTTA (ENSG00000304788,ENSG00000300851,ENSG00000305447,PTPN11,ENSG00000305463,RPL6,ENSG00000305485,HECTD4,MIR1302-1,ENSG00000257658)				no		FALSE		2	trans-MR, trans-coloc	no	no
CD72	CD72_MONDO_0043839	UKBPPP_2023	categorical-6149-both_sexes-1	Mouth/teeth dental problems	Mouth ulcers	-0.253162	0.0282463	3.16974e-19	-0.320947	0.110586	0.00370516	-0.261269	0.045033	6.56335e-09	3.16974	-19	3.70516	-3	6.56335	-9		6_33162431_C_G					no		FALSE		2	trans-MR, trans-coloc	no	no
CD72	CD72_Mean sphered cell volume	UKBPPP_2023	continuous-30270-both_sexes-irnt	Mean sphered cell volume	Mean sphered cell volume	-0.108959	0.0111289	1.2349e-22	-0.146345	0.0756859	0.0531646	-0.107877	0.0188743	1.09355e-08	1.2349	-22	5.31646	-2	1.09355	-8		2_111054088_C_T	2_111054088_C_T (ENSG00000304842,ACOXL-AS1,BCL2L11,ENSG00000293584,RPL5P9,ENSG00000295185,ENSG00000230499,ENSG00000227992,ENSG00000271590,ENSG00000229118)				no		FALSE		2	trans-MR, trans-coloc	no	no
CD74	CD74_Acute bronchiolitis	UKBPPP_2023	J10_BRONCHIOLITIS	Acute bronchiolitis	Acute bronchiolitis	0.37158	0.0579948	1.48287e-10	0.24414	0.146986	0.096718	0.231002	0.0952919	0.0153443	1.48287	-10	9.6718	-2	1.53443	-2		6_31605179_A_C					no		FALSE		3	trans-MR, mixed-MR, trans-coloc	no	yes
CD74	CD74_Acute peritonitis	UKBPPP_2023	K11_PERITONITIS	Acute peritonitis	Acute peritonitis	0.44725	0.0598142	7.58552e-14	0.358144	0.160738	0.0258725	0.502741	0.102925	1.03678e-06	7.58552	-14	2.58725	-2	1.03678	-6							no		FALSE		2	trans-MR, mixed-MR	no	yes
CD74	CD74_Age diabetes diagnosed	UKBPPP_2023	continuous-2976-both_sexes-irnt	Age diabetes diagnosed	Age diabetes diagnosed	-0.117119	0.0172905	1.25629e-11	-0.31289	0.0688279	5.46793e-06	-0.140749	0.0294272	1.72742e-06	1.25629	-11	5.46793	-6	1.72742	-6		6_29703841_T_C					no		FALSE		3	trans-MR, mixed-MR, trans-coloc	no	yes
CD74	CD74_Alzheimer’s disease (Late onset) (more control exclusions)	UKBPPP_2023	AD_LO_EXMORE	Alzheimer’s disease (Late onset) (more control exclusions)	Alzheimer’s disease (Late onset) (more control exclusions)	-0.307784	0.039355	5.25343e-15	-0.175606	0.0876574	0.0451429	-0.209395	0.0598992	0.000472658	5.25343	-15	4.51429	-2	4.72658	-4							no		FALSE		2	trans-MR, mixed-MR	no	yes
CD74	CD74_Alzheimer’s disease, wide definition	UKBPPP_2023	G6_AD_WIDE	Alzheimer’s disease, wide definition	Alzheimer’s disease, wide definition	-0.273132	0.0324	3.45703e-17	-0.2399	0.0744671	0.00127497	-0.252663	0.0506061	5.95281e-07	3.45703	-17	1.27497	-3	5.95281	-7							no		FALSE		2	trans-MR, mixed-MR	no	yes
CD74	CD74_Ankle spacing width (left)	UKBPPP_2023	continuous-4100-both_sexes-irnt	Ankle spacing width (left)	Ankle spacing width (left)	0.0627581	0.00807389	7.66655e-15	0.0349812	0.0271399	0.197426	0.0366622	0.0123615	0.00301866	7.66655	-15	1.97426	-1	3.01866	-3		6_32890024_T_G					no		FALSE		2	trans-MR, trans-coloc	no	yes
CD74	CD74_Ankle spacing width (right)	UKBPPP_2023	continuous-4119-both_sexes-irnt	Ankle spacing width (right)	Ankle spacing width (right)	0.0852278	0.00948412	2.55537e-19	0.0330537	0.0298498	0.26815	0.0377078	0.0136344	0.0056812	2.55537	-19	2.6815	-1	5.6812	-3		6_32890024_T_G					no		FALSE		2	trans-MR, trans-coloc	no	yes
CD74	CD74_Antihypertensive medication - note that there are other indications	UKBPPP_2023	RX_ANTIHYP	Antihypertensive medication - note that there are other indications	Antihypertensive medication - note that there are other indications	0.0898632	0.0122155	1.88783e-13	0.0775115	0.0536181	0.148283	0.0796979	0.0197072	5.25226e-05	1.88783	-13	1.48283	-1	5.25226	-5		12_111914629_AT_A	12_111914629_AT_A (ADAM1B,ADAM1A,RPS2P41,MAPKAPK5-AS1,ENSG00000292259,MAPKAPK5,SLC25A3P2,ENSG00000257624,TMEM116,ERP29)				no		FALSE		3	trans-MR, mixed-MR, trans-coloc	no	yes
CD74	CD74_Asthma, unspecified (mode)	UKBPPP_2023	ASTHMA_NAS	Asthma, unspecified (mode)	Asthma, unspecified (mode)	0.179885	0.0228638	3.6128e-15	0.152569	0.080079	0.0567505	0.166683	0.0349329	1.82853e-06	3.6128	-15	5.67505	-2	1.82853	-6							no		FALSE		2	trans-MR, mixed-MR	no	yes
CD74	CD74_Asthma-related acute respiratory infections	UKBPPP_2023	ASTHMA_ACUTE_RESPIRATORY_INFECTIONS	Asthma-related acute respiratory infections	Asthma-related acute respiratory infections	0.153474	0.0251321	1.0171e-09	0.312042	0.0892683	0.000473077	0.203232	0.0384234	1.22802e-07	1.0171	-9	4.73077	-4	1.22802	-7		6_32625609_C_A					no		FALSE		2	mixed-MR, trans-coloc	no	yes
CD74	CD74_Asthma-related infections	UKBPPP_2023	ASTHMA_INFECTIONS	Asthma-related infections	Asthma-related infections	0.161814	0.0230091	2.02695e-12	0.28148	0.0866986	0.00116772	0.192467	0.0350828	4.10938e-08	2.02695	-12	1.16772	-3	4.10938	-8		6_32625609_C_A					no		FALSE		3	trans-MR, mixed-MR, trans-coloc	no	yes
CD74	CD74_Atherosclerosis, excluding cerebral and coronary sclerosis	UKBPPP_2023	I9_ATHSCLE	Atherosclerosis, excluding cerebral and coronary sclerosis	Atherosclerosis, excluding cerebral and coronary sclerosis	0.240619	0.0280393	9.36407e-18	0.509171	0.0899715	1.52037e-08	0.365874	0.051218	9.10068e-13	9.36407	-18	1.52037	-8	9.10068	-13		6_29703841_T_C					no		FALSE		3	trans-MR, mixed-MR, trans-coloc	no	yes
CD74	CD74_Autoimmune diseases excluding thyroid diseases	UKBPPP_2023	AUTOIMMUNE_NONTHYROID	Autoimmune diseases excluding thyroid diseases	Autoimmune diseases excluding thyroid diseases	0.178974	0.0211228	2.39068e-17	0.666772	0.190421	0.000462542	0.394873	0.0489399	7.11519e-16	2.39068	-17	4.62542	-4	7.11519	-16		12_111914629_AT_A	12_111914629_AT_A (ADAM1B,ADAM1A,RPS2P41,MAPKAPK5-AS1,ENSG00000292259,MAPKAPK5,SLC25A3P2,ENSG00000257624,TMEM116,ERP29)				no		FALSE		3	trans-MR, mixed-MR, trans-coloc	no	yes
CD74	CD74_Autoimmune hepatitis	UKBPPP_2023	AUTOHEP	Autoimmune hepatitis	Autoimmune hepatitis	1.8863	0.179226	6.64712e-26	3.02665	0.671035	6.47016e-06	2.54009	0.375845	1.39584e-11	6.64712	-26	6.47016	-6	1.39584	-11		6_29703841_T_C					no		FALSE		3	trans-MR, mixed-MR, trans-coloc	no	yes
CD74	CD74_Biological medication for rheuma	UKBPPP_2023	RX_RHEUMA_BIOLOGICAL	Biological medication for rheuma	Biological medication for rheuma	0.311571	0.0461998	1.54087e-11	-0.129834	0.368653	0.724699	0.277173	0.0802575	0.000553265	1.54087	-11	7.24699	-1	5.53265	-4		12_111914629_AT_A	12_111914629_AT_A (ADAM1B,ADAM1A,RPS2P41,MAPKAPK5-AS1,ENSG00000292259,MAPKAPK5,SLC25A3P2,ENSG00000257624,TMEM116,ERP29)				no		FALSE		3	trans-MR, mixed-MR, trans-coloc	no	yes
CD74	CD74_Bipolar and major depression status	UKBPPP_2023	categorical-20126-both_sexes-3	Bipolar and major depression status	Bipolar and major depression status	-0.231481	0.0333066	3.6527e-12	-0.241386	0.0671246	0.000323049	-0.221682	0.0525891	2.49366e-05	3.6527	-12	3.23049	-4	2.49366	-5							no		FALSE		2	trans-MR, mixed-MR	no	yes
CD74	CD74_CHEBI_44185	UKBPPP_2023	categorical-20003-both_sexes-1140869848	Treatment/medication code	methotrexate	0.449633	0.072167	4.65099e-10	0.221434	0.302064	0.463516	0.64853	0.123012	1.34892e-07	4.65099	-10	4.63516	-1	1.34892	-7		12_111305243_G_T	12_111305243_G_T (MIR6760,ENSG00000304623,RNA5SP373,LINC02356,PHETA1,HSPA8P14,ENSG00000294281,ENSG00000299832,SH2B3,U7)				no		FALSE		3	trans-MR, mixed-MR, trans-coloc	no	yes
CD74	CD74_CHEBI_50885	UKBPPP_2023	categorical-20003-both_sexes-1140884672	Treatment/medication code	fludrocortisone	1.91692	0.227754	3.87507e-17	2.56197	0.615218	3.12279e-05	2.20153	0.415591	1.17501e-07	3.87507	-17	3.12279	-5	1.17501	-7		6_32890024_T_G					no		FALSE		2	trans-MR, trans-coloc	no	yes
CD74	CD74_CHEBI_5931	UKBPPP_2023	categorical-6177-both_sexes-3, categorical-6153-both_sexes-3	Medication for cholesterol, blood pressure or diabetes	Insulin	0.756852	0.0668287	9.84043e-30	1.0226	0.297392	0.000584819	0.739664	0.104364	1.36714e-12	9.84043	-30	5.84819	-4	1.36714	-12		6_29703841_T_C, 6_31263762_C_T					no		TRUE		3	trans-MR, mixed-MR, trans-coloc	no	yes
CD74	CD74_CHEBI_8378	UKBPPP_2023	categorical-20003-both_sexes-1140874930	Treatment/medication code	prednisolone	0.544968	0.0624272	2.55427e-18	0.480791	0.176265	0.00637836	0.477558	0.104296	4.67454e-06	2.55427	-18	6.37836	-3	4.67454	-6		6_31389166_A_T					no		FALSE		3	trans-MR, mixed-MR, trans-coloc	no	yes
CD74	CD74_Cardiac arrhythmias	UKBPPP_2023	CARDIAC_ARRHYTM	Cardiac arrhythmias	Cardiac arrhythmias	0.12241	0.0140662	3.24999e-18	0.124028	0.0431065	0.00401164	0.131173	0.0227782	8.47633e-09	3.24999	-18	4.01164	-3	8.47633	-9		9_133273983_G_A	9_133273983_G_A (ABO,Y_RNA,LCN1P2,LCN1P1,SURF6,Y_RNA,OBP2B,RPL21P81,MED22,RPL7A)				no		FALSE		3	trans-MR, mixed-MR, trans-coloc	no	yes
CD74	CD74_Cholangitis (primary sclerosing, PSC)	UKBPPP_2023	K11_CHOLANGI	Cholangitis (primary sclerosing, PSC)	Cholangitis (primary sclerosing, PSC)	0.427011	0.0665911	1.43213e-10	0.895206	0.207583	1.61404e-05	0.548099	0.114468	1.68275e-06	1.43213	-10	1.61404	-5	1.68275	-6		6_29703841_T_C					no		FALSE		3	trans-MR, mixed-MR, trans-coloc	no	yes
CD74	CD74_Cholangitis (primary sclerosing, PSC), with reimbursement 202	UKBPPP_2023	K11_CHOLANGI_STRICT	Cholangitis (primary sclerosing, PSC), with reimbursement 202	Cholangitis (primary sclerosing, PSC), with reimbursement 202	1.14956	0.130892	1.59842e-18	1.77855	0.430909	3.66809e-05	1.26305	0.205959	8.64762e-10	1.59842	-18	3.66809	-5	8.64762	-10		6_29703841_T_C					no		FALSE		3	trans-MR, mixed-MR, trans-coloc	no	yes
CD74	CD74_Chronic hepatitis NAS	UKBPPP_2023	CHRONHEP_NAS	Chronic hepatitis NAS	Chronic hepatitis NAS	0.946138	0.154501	9.13462e-10	1.29649	0.424259	0.00224392	1.13378	0.250031	5.77285e-06	9.13462	-10	2.24392	-3	5.77285	-6		6_32008621_C_A					no		FALSE		2	trans-MR, trans-coloc	no	yes
CD74	CD74_Chronic ulcer of skin, not elsewhere classified	UKBPPP_2023	L12_CHRONICULCEROFSKIN	Chronic ulcer of skin, not elsewhere classified	Chronic ulcer of skin, not elsewhere classified	0.468212	0.0579655	6.61533e-16	0.450608	0.142049	0.00151288	0.370431	0.0974865	0.0001448	6.61533	-16	1.51288	-3	1.448	-4		12_111305243_G_T	12_111305243_G_T (MIR6760,ENSG00000304623,RNA5SP373,LINC02356,PHETA1,HSPA8P14,ENSG00000294281,ENSG00000299832,SH2B3,U7)				no		FALSE		3	trans-MR, mixed-MR, trans-coloc	no	yes
CD74	CD74_Colitis, primary sclerosing, strict definition	UKBPPP_2023	K11_PSC_COLITIS_STRICT	Colitis, primary sclerosing, strict definition	Colitis, primary sclerosing, strict definition	1.07443	0.175643	9.52727e-10	2.60672	0.632476	3.76494e-05	1.4542	0.278267	1.7328e-07	9.52727	-10	3.76494	-5	1.7328	-7		6_29703841_T_C					no		FALSE		2	trans-MR, trans-coloc	no	yes
CD74	CD74_Corneal hysteresis (left)	UKBPPP_2023	continuous-5264-both_sexes-irnt	Corneal hysteresis (left)	Corneal hysteresis (left)	0.0678534	0.00923784	2.05511e-13	0.0466747	0.0230702	0.043057	0.0712682	0.0150967	2.34931e-06	2.05511	-13	4.3057	-2	2.34931	-6		6_30940937_T_C					no		FALSE		3	trans-MR, mixed-MR, trans-coloc	no	yes
CD74	CD74_Corns and callosities	UKBPPP_2023	L12_CORNSANDCALLOS	Corns and callosities	Corns and callosities	0.481301	0.0670298	6.95051e-13	0.301159	0.168875	0.0745338	0.472755	0.104496	6.06411e-06	6.95051	-13	7.45338	-2	6.06411	-6		6_32567870_T_C					no		FALSE		3	trans-MR, mixed-MR, trans-coloc	no	yes
CD74	CD74_D000071378	UKBPPP_2023	M13_HALLUXVALGUS	Hallux valgus (acquired)	Bunion	-0.195116	0.0272174	7.56613e-13	-0.184635	0.0857327	0.031271	-0.281368	0.0453792	5.6329e-10	7.56613	-13	3.1271	-2	5.6329	-10		6_32890024_T_G					no		FALSE		3	trans-MR, mixed-MR, trans-coloc	no	yes
CD74	CD74_D000544	UKBPPP_2023	G6_ALZHEIMER, GCST90012878, F5_ALZHDEMENT, AD_AM_EXMORE, GCST005923	Alzheimer disease	Alzheimer Disease	-0.257226	0.02878	3.97514e-19	-0.178238	0.0653373	0.00637249	-0.188999	0.0447295	2.3854e-05	3.97514	-19	6.37249	-3	2.3854	-5		6_32716328_C_A					no		TRUE		3	trans-MR, mixed-MR, trans-coloc	no	yes
CD74	CD74_D000740	UKBPPP_2023	GCST90002369, GCST004605, GCST90002310, GCST90002392	Red cell distribution width	Anemia	0.0580415	0.00618355	6.20646e-21	0.0882528	0.0485246	0.0689537	0.0724322	0.00987224	2.18513e-13	6.20646	-21	6.89537	-2	2.18513	-13		2_111050100_G_A, 6_32408740_C_T, 12_111305243_G_T	2_111050100_G_A (ENSG00000304842,ACOXL-AS1,BCL2L11,ENSG00000293584,RPL5P9,ENSG00000295185,ENSG00000230499,ENSG00000227992,ENSG00000271590,ENSG00000229118), 12_111305243_G_T (MIR6760,ENSG00000304623,RNA5SP373,LINC02356,PHETA1,HSPA8P14,ENSG00000294281,ENSG00000299832,SH2B3,U7)				no		TRUE		3	trans-MR, mixed-MR, trans-coloc	no	yes
CD74	CD74_D001007	UKBPPP_2023	GCST006478	Worry	Anxiety	-0.0501285	0.007053	1.18248e-12	-0.0687283	0.0194916	0.000421807	-0.0680027	0.0106031	1.42262e-10	1.18248	-12	4.21807	-4	1.42262	-10		6_31447584_C_A					no		FALSE		3	trans-MR, mixed-MR, trans-coloc	no	yes
CD74	CD74_D001008	UKBPPP_2023	GCST006940	Neurociticism	Anxiety Disorders	-0.0396741	0.00642668	6.68597e-10	-0.0689027	0.0170027	5.06839e-05	-0.0475936	0.00988743	1.48279e-06	6.68597	-10	5.06839	-5	1.48279	-6		6_31447584_C_A					no		FALSE		3	trans-MR, mixed-MR, trans-coloc	no	yes
CD74	CD74_D001064	UKBPPP_2023	K11_APPENDACUT	Acute appendicitis	Appendicitis	0.1132	0.018463	8.7235e-10	0.165639	0.0553382	0.00276064	0.129392	0.0310766	3.13193e-05	8.7235	-10	2.76064	-3	3.13193	-5		6_32625609_C_A					no		FALSE		2	mixed-MR, trans-coloc	no	yes
CD74	CD74_D001249	UKBPPP_2023	ASTHMA_EOSINOPHIL_SUGG, J10_ASTHMA_EXMORE, J10_ASTHMACOPDKELA, J10_ASTHMA_MAIN_EXMORE, GCST007431	Suggestive for eosinophilic asthma	Asthma	0.698769	0.0672001	2.52305e-25	0.326409	0.242908	0.179028	0.630136	0.100141	3.12389e-10	2.52305	-25	1.79028	-1	3.12389	-10		6_31763237_C_G, 9_133447294_C_CTCTTT, 6_26510765_G_A, 6_27457865_G_C	9_133447294_C_CTCTTT (CACFD1,ADAMTS13,REXO4,SLC2A6,ENSG00000296035,STKLD1,SURF4,MYMK,ADAMTSL2,SURF2)				no		TRUE		3	trans-MR, mixed-MR, trans-coloc	no	yes
CD74	CD74_D001281	UKBPPP_2023	I9_AF	Atrial fibrillation and flutter	Atrial Fibrillation	0.138825	0.0191983	4.7905e-13	0.129502	0.053467	0.0154314	0.119326	0.0311473	0.000127607	4.7905	-13	1.54314	-2	1.27607	-4		9_133255801_C_T	9_133255801_C_T (ABO,LCN1P1,OBP2B,Y_RNA,LCN1P2,SURF6,Y_RNA,RPL21P81,GBGT1,MED22)				no		FALSE		3	trans-MR, mixed-MR, trans-coloc	no	yes
CD74	CD74_D001327	UKBPPP_2023	AUTOIMMUNE, D3_IMMUNEMECHANISM	Autoimmune diseases	Autoimmune Diseases	0.165197	0.0167852	7.43488e-23	0.725707	0.146462	7.23677e-07	0.43521	0.0464021	6.65384e-21	7.43488	-23	7.23677	-7	6.65384	-21		12_111914629_AT_A, 12_111964865_A_T	12_111914629_AT_A (ADAM1B,ADAM1A,RPS2P41,MAPKAPK5-AS1,ENSG00000292259,MAPKAPK5,SLC25A3P2,ENSG00000257624,TMEM116,ERP29), 12_111964865_A_T (SLC25A3P2,ENSG00000257624,ADAM1B,TMEM116,ERP29,ENSG00000274227,ADAM1A,MIR3657,RPS2P41,ENSG00000258323)				no		TRUE		3	trans-MR, mixed-MR, trans-coloc	no	yes
CD74	CD74_D001778	UKBPPP_2023	D3_COAGDEFNAS, GCST90002383	Other and unspecified coagulation defects	Blood Coagulation Disorders	0.48661	0.0701005	3.87652e-12	0.503561	0.149747	0.000771739	0.414961	0.107082	0.000106543	3.87652	-12	7.71739	-4	1.06543	-4		9_133255801_C_T, 12_111914629_AT_A	9_133255801_C_T (ABO,LCN1P1,OBP2B,Y_RNA,LCN1P2,SURF6,Y_RNA,RPL21P81,GBGT1,MED22), 12_111914629_AT_A (ADAM1B,ADAM1A,RPS2P41,MAPKAPK5-AS1,ENSG00000292259,MAPKAPK5,SLC25A3P2,ENSG00000257624,TMEM116,ERP29)				no		TRUE	literature	3	trans-MR, mixed-MR, trans-coloc	no	yes
CD74	CD74_D001791	UKBPPP_2023	GCST90002400, GCST90002401, GCST004599, GCST004607	Plateletcrit	Blood Platelet Disorders	-0.062018	0.00747826	1.10331e-16	0.0849642	0.0729048	0.243852	-0.0108309	0.0106524	0.309269	1.10331	-16	2.43852	-1	3.09269	-1		12_111914629_AT_A, 12_110950006_C_T	12_111914629_AT_A (ADAM1B,ADAM1A,RPS2P41,MAPKAPK5-AS1,ENSG00000292259,MAPKAPK5,SLC25A3P2,ENSG00000257624,TMEM116,ERP29), 17_7176997_C_T (ASGR1,ENSG00000305670,ENSG00000279812,RPL7AP64,ENSG00000289977,DLG4,ACADVL,MIR324,DVL2,ENSG00000306813)				no		TRUE		3	trans-MR, mixed-MR, trans-coloc	no	yes
CD74	CD74_D001943	UKBPPP_2023	GCST004988, C3_BREAST_EXALLC	Breast cancer	Breast Neoplasms	-0.0914322	0.0141801	1.13383e-10	-0.129103	0.0438384	0.00322987	-0.0912851	0.0224746	4.87153e-05	1.13383	-10	3.22987	-3	4.87153	-5		12_111305243_G_T	12_111305243_G_T (MIR6760,ENSG00000304623,RNA5SP373,LINC02356,PHETA1,HSPA8P14,ENSG00000294281,ENSG00000299832,SH2B3,U7), 12_111446804_T_C (SH2B3,ENSG00000299832,ENSG00000294281,HSPA8P14,PHETA1,LINC02356,RNA5SP373,U7,ENSG00000304623,IFITM3P5)				no		TRUE	rna_expression, somatic_mutation, literature	3	trans-MR, mixed-MR, trans-coloc	no	yes
CD74	CD74_D002318	UKBPPP_2023	FG_CVD, I9_HEARTFAIL_AND_CHD	Cardiovascular diseases (excluding rheumatic etc)	Cardiovascular Diseases	0.112836	0.0114823	8.6169e-23	0.130188	0.0412825	0.00161279	0.103428	0.0179584	8.44607e-09	8.6169	-23	1.61279	-3	8.44607	-9		12_111914629_AT_A, 12_111305243_G_T	12_111914629_AT_A (ADAM1B,ADAM1A,RPS2P41,MAPKAPK5-AS1,ENSG00000292259,MAPKAPK5,SLC25A3P2,ENSG00000257624,TMEM116,ERP29), 12_111305243_G_T (MIR6760,ENSG00000304623,RNA5SP373,LINC02356,PHETA1,HSPA8P14,ENSG00000294281,ENSG00000299832,SH2B3,U7)				no		TRUE		3	trans-MR, mixed-MR, trans-coloc	no	yes
CD74	CD74_D002386	UKBPPP_2023	H7_CATARACTSENILE	Senile cataract	Cataract	0.136702	0.0160838	1.9063e-17	0.143533	0.0579511	0.0132571	0.126799	0.0272298	3.21452e-06	1.9063	-17	1.32571	-2	3.21452	-6		12_112070413_T_A					no		FALSE		3	trans-MR, mixed-MR, trans-coloc	no	yes
CD74	CD74_D002446	UKBPPP_2023	K11_COELIAC, GCST005523, GCST000612	Coeliac disease	Celiac Disease	1.06829	0.0889196	2.99637e-33	5.45623	1.10702	8.27579e-07	5.79318	0.247009	1.22296e-121	2.99637	-33	8.27579	-7	1.22296	-121		12_111914629_AT_A, 12_112459036_A_AG, 12_111446804_T_C	12_111914629_AT_A (ADAM1B,ADAM1A,RPS2P41,MAPKAPK5-AS1,ENSG00000292259,MAPKAPK5,SLC25A3P2,ENSG00000257624,TMEM116,ERP29), 12_112459036_A_AG (ENSG00000305447,PTPN11,ENSG00000305463,RPL6,ENSG00000305485,HECTD4,ENSG00000304788,ENSG00000300851,ENSG00000257658,RPL7AP60), 12_111446804_T_C (SH2B3,ENSG00000299832,ENSG00000294281,HSPA8P14,PHETA1,LINC02356,RNA5SP373,U7,ENSG00000304623,IFITM3P5)				no		TRUE	literature	3	trans-MR, mixed-MR, trans-coloc	no	yes
CD74	CD74_D003093	UKBPPP_2023	ULCEROTH	Other ulcerative colitis	Colitis, Ulcerative	0.472418	0.0659323	7.76717e-13	0.108132	0.207204	0.601765	0.349309	0.110886	0.00163174	7.76717	-13	6.01765	-1	1.63174	-3		16_10834919_T_TGAA					no		FALSE		3	trans-MR, mixed-MR, trans-coloc	no	yes
CD74	CD74_D003240	UKBPPP_2023	M13_SYSTCONNECT	Systemic connective tissue disorders	Connective Tissue Diseases	0.2697	0.0303906	7.02783e-19	0.740333	0.159156	3.29335e-06	0.345083	0.0565678	1.05844e-09	7.02783	-19	3.29335	-6	1.05844	-9		6_29703841_T_C					no		FALSE		2	trans-MR, trans-coloc	no	yes
CD74	CD74_D003424	UKBPPP_2023	RX_CROHN_1STLINE, RX_CROHN_2NDLINE, GCST003044, CHRONLARGE	First line medication for Crohn's disease	Crohn Disease	0.150125	0.0151913	4.96831e-23	0.160499	0.0975031	0.0997443	0.15349	0.0254502	1.62947e-09	4.96831	-23	9.97443	-2	1.62947	-9		12_112561049_A_G, 12_111914629_AT_A, 12_111446804_T_C	12_112561049_A_G (ENSG00000300851,ENSG00000304788,ENSG00000305447,MIR1302-1,PTPN11,ENSG00000305463,RPL6,ENSG00000305485,HECTD4,RPH3A), 12_111914629_AT_A (ADAM1B,ADAM1A,RPS2P41,MAPKAPK5-AS1,ENSG00000292259,MAPKAPK5,SLC25A3P2,ENSG00000257624,TMEM116,ERP29), 12_111446804_T_C (SH2B3,ENSG00000299832,ENSG00000294281,HSPA8P14,PHETA1,LINC02356,RNA5SP373,U7,ENSG00000304623,IFITM3P5)				no		TRUE	literature, rna_expression	3	trans-MR, mixed-MR, trans-coloc	no	yes
CD74	CD74_D003704	UKBPPP_2023	F5_DEMNAS, KRA_PSY_DEMENTIA_EXMORE	Unspecified dementia	Dementia	-0.34212	0.0430801	1.99795e-15	-0.384078	0.101764	0.00016053	-0.349218	0.0668805	1.77452e-07	1.99795	-15	1.6053	-4	1.77452	-7		6_32008621_C_A					no		TRUE		3	trans-MR, mixed-MR, trans-coloc	no	yes
CD74	CD74_D003874	UKBPPP_2023	L12_DERMATHERP	Dermatitis herpetiformis	Dermatitis Herpetiformis	1.80755	0.189239	1.27604e-21	4.99793	1.03753	1.45631e-06	5.32982	0.321198	7.75953e-62	1.27604	-21	1.45631	-6	7.75953	-62		6_29703841_T_C					no		FALSE		3	trans-MR, mixed-MR, trans-coloc	no	yes
CD74	CD74_D003920	UKBPPP_2023	GCST90038633	Diabetes	Diabetes Mellitus	0.00592828	0.000967863	9.06133e-10	0.0149399	0.00381508	9.00218e-05	0.0102314	0.00174231	4.29831e-09	9.06133	-10	9.00218	-5	4.29831	-9		12_111305243_G_T	12_111305243_G_T (MIR6760,ENSG00000304623,RNA5SP373,LINC02356,PHETA1,HSPA8P14,ENSG00000294281,ENSG00000299832,SH2B3,U7)				no		FALSE	literature	2	trans-MR, trans-coloc	no	yes
CD74	CD74_D003922	UKBPPP_2023	GCST90014023, GCST010681, GCST90000529, GCST005536	Type 1 diabetes	Diabetes Mellitus, Type 1	1.17743	0.0656831	7.3948e-72	2.94934	0.658168	7.42467e-06	1.40902	0.102686	7.53448e-43	7.3948	-72	7.42467	-6	7.53448	-43		12_111914629_AT_A, 12_111964865_A_T	12_111914629_AT_A (ADAM1B,ADAM1A,RPS2P41,MAPKAPK5-AS1,ENSG00000292259,MAPKAPK5,SLC25A3P2,ENSG00000257624,TMEM116,ERP29), 12_111964865_A_T (SLC25A3P2,ENSG00000257624,ADAM1B,TMEM116,ERP29,ENSG00000274227,ADAM1A,MIR3657,RPS2P41,ENSG00000258323)				no		TRUE		3	trans-MR, mixed-MR, trans-coloc	no	yes
CD74	CD74_D003928	UKBPPP_2023	DM_NEPHROPATHY_EXMORE	Diabetic nephropathy (more control exclusions)	Diabetic Nephropathies	0.386275	0.0569946	1.22354e-11	1.07306	0.295316	0.000279507	0.494472	0.092555	9.16925e-08	1.22354	-11	2.79507	-4	9.16925	-8		6_32625609_C_A					no		FALSE		3	trans-MR, mixed-MR, trans-coloc	no	yes
CD74	CD74_D004700	UKBPPP_2023	GCST90012103, GCST90012114, GCST90012113, GCST90012112	Bioavailable testosterone levels	Endocrine System Diseases	-0.0580579	0.00625888	1.75818e-20	-0.0418258	0.0226349	0.0646249	-0.0551611	0.0109491	4.70479e-07	1.75818	-20	6.46249	-2	4.70479	-7		6_32857198_CA_C, 6_29764010_T_C, 6_32408740_C_T, 5_177109407_G_A	5_177109407_G_A (FGFR4,NSD1,ZNF346-IT1,ZNF346,UIMC1,ENSG00000286634,RPL21P60,PRMT1P1,RAB24,PRELID1)				no		TRUE		3	trans-MR, mixed-MR, trans-coloc	no	yes
CD74	CD74_D004802	UKBPPP_2023	GCST90002381, GCST90002298	Eosinophil counts	Eosinophilia	-0.0548263	0.00747815	2.27533e-13	-0.0161527	0.0784297	0.836829	-0.0686607	0.0107109	1.45199e-10	2.27533	-13	8.36829	-1	1.45199	-10		12_111914629_AT_A, 12_111305243_G_T	12_111914629_AT_A (ADAM1B,ADAM1A,RPS2P41,MAPKAPK5-AS1,ENSG00000292259,MAPKAPK5,SLC25A3P2,ENSG00000257624,TMEM116,ERP29), 12_111305243_G_T (MIR6760,ENSG00000304623,RNA5SP373,LINC02356,PHETA1,HSPA8P14,ENSG00000294281,ENSG00000299832,SH2B3,U7)				no		TRUE		3	trans-MR, mixed-MR, trans-coloc	no	yes
CD74	CD74_D004909	UKBPPP_2023	GCST90002397	Mean spheric corpuscular volume	Erythrocyte Indices	0.0687467	0.00690277	2.29712e-23	0.140911	0.04794	0.00328926	0.101507	0.0107822	4.76538e-21	2.29712	-23	3.28926	-3	4.76538	-21		2_111050100_G_A	2_111050100_G_A (ENSG00000304842,ACOXL-AS1,BCL2L11,ENSG00000293584,RPL5P9,ENSG00000295185,ENSG00000230499,ENSG00000227992,ENSG00000271590,ENSG00000229118)				no		FALSE		3	trans-MR, mixed-MR, trans-coloc	no	yes
CD74	CD74_D005347	UKBPPP_2023	M13_FIBROBLASTIC	Fibroblastic disorders	Fibroblasts	0.191458	0.0290608	4.45216e-11	0.2446	0.066959	0.000259205	0.161008	0.0461101	0.000479738	4.45216	-11	2.59205	-4	4.79738	-4		6_30807824_C_T					no		FALSE		3	trans-MR, mixed-MR, trans-coloc	no	yes
CD74	CD74_D006111	UKBPPP_2023	AUTOIMMUNE_HYPERTHYROIDISM	Autoimmune hyperthyroidism	Graves Disease	0.755332	0.0831202	1.01599e-19	1.84921	0.390994	2.25053e-06	1.06072	0.135885	5.9006e-15	1.01599	-19	2.25053	-6	5.9006	-15		6_29703841_T_C					no		FALSE		3	trans-MR, mixed-MR, trans-coloc	no	yes
CD74	CD74_D006331	UKBPPP_2023	FG_OTHHEART	Other heart diseases	Heart Diseases	0.100759	0.0146416	5.91363e-12	0.119582	0.0414026	0.00387373	0.101634	0.024806	4.18277e-05	5.91363	-12	3.87373	-3	4.18277	-5		12_111914629_AT_A	12_111914629_AT_A (ADAM1B,ADAM1A,RPS2P41,MAPKAPK5-AS1,ENSG00000292259,MAPKAPK5,SLC25A3P2,ENSG00000257624,TMEM116,ERP29)				no		FALSE		3	trans-MR, mixed-MR, trans-coloc	no	yes
CD74	CD74_D006402	UKBPPP_2023	GCST90002389, GCST004633, GCST004626, GCST004624, GCST004632, GCST004614	Lymphocyte percentage of white cells	Hematologic Diseases	-0.0602883	0.00673986	3.71814e-19	-0.0263059	0.0380773	0.489656	-0.0574454	0.0105657	5.41938e-08	3.71814	-19	4.89656	-1	5.41938	-8		12_111914629_AT_A	12_111914629_AT_A (ADAM1B,ADAM1A,RPS2P41,MAPKAPK5-AS1,ENSG00000292259,MAPKAPK5,SLC25A3P2,ENSG00000257624,TMEM116,ERP29)				no		TRUE		3	trans-MR, mixed-MR, trans-coloc	no	yes
CD74	CD74_D006547	UKBPPP_2023	K11_HERNIA	Hernia	Hernia	-0.0878081	0.0127984	6.84387e-12	-0.12125	0.0454541	0.00764127	-0.132421	0.0213012	5.08103e-10	6.84387	-12	7.64127	-3	5.08103	-10		6_30940937_T_C					no		FALSE		3	trans-MR, mixed-MR, trans-coloc	no	yes
CD74	CD74_D006548	UKBPPP_2023	K11_DIAHER	Diaphragmatic hernia	Hernia, Diaphragmatic	-0.152901	0.0247378	6.37435e-10	-0.105551	0.0625851	0.0916953	-0.139433	0.0420323	0.000909009	6.37435	-10	9.16953	-2	9.09009	-4		6_27457865_G_C					no		FALSE		2	mixed-MR, trans-coloc	no	yes
CD74	CD74_D006937	UKBPPP_2023	GCST002222, GCST002221, GCST000759	LDL cholesterol	Hypercholesterolemia	-0.136129	0.0154044	9.83288e-19	-0.225325	0.0361757	4.70511e-10	-0.139666	0.0235842	3.18008e-09	9.83288	-19	4.70511	-10	3.18008	-9		12_111446804_T_C, 12_111964865_A_T, 9_133447294_C_CTCTTT	12_111446804_T_C (SH2B3,ENSG00000299832,ENSG00000294281,HSPA8P14,PHETA1,LINC02356,RNA5SP373,U7,ENSG00000304623,IFITM3P5), 12_111964865_A_T (SLC25A3P2,ENSG00000257624,ADAM1B,TMEM116,ERP29,ENSG00000274227,ADAM1A,MIR3657,RPS2P41,ENSG00000258323), 9_133447294_C_CTCTTT (CACFD1,ADAMTS13,REXO4,SLC2A6,ENSG00000296035,STKLD1,SURF4,MYMK,ADAMTSL2,SURF2)				no		TRUE		3	trans-MR, mixed-MR, trans-coloc	no	yes
CD74	CD74_D006973	UKBPPP_2023	GCST90000059	Diastolic blood pressure	Hypertension	0.103958	0.011712	6.91931e-19	0.273938	0.362501	0.449836	0.253772	0.0457103	2.82829e-08	6.91931	-19	4.49836	-1	2.82829	-8		12_110863263_C_CGT					no		FALSE		3	trans-MR, mixed-MR, trans-coloc	no	yes
CD74	CD74_D007037	UKBPPP_2023	GCST90038637	Hypothyroidism or myxedema	Hypothyroidism	0.0358608	0.00145613	6.41903e-134	0.0374814	0.00797487	2.60247e-06	0.0259705	0.00225227	9.22678e-31	6.41903	-134	2.60247	-6	9.22678	-31		12_111914629_AT_A	12_111914629_AT_A (ADAM1B,ADAM1A,RPS2P41,MAPKAPK5-AS1,ENSG00000292259,MAPKAPK5,SLC25A3P2,ENSG00000257624,TMEM116,ERP29)				no		FALSE	literature	3	trans-MR, mixed-MR, trans-coloc	no	yes
CD74	CD74_D007249	UKBPPP_2023	GCST004454, GCST004440	Interleukin-2 receptor antagonist levels	Inflammation	0.359689	0.0534231	1.66393e-11	0.218592	0.119826	0.0681137	0.31167	0.076363	4.47593e-05	1.66393	-11	6.81137	-2	4.47593	-5		12_111305243_G_T	11_128197509_C_T (LINC02098,ENSG00000301990,ENSG00000289398,ENSG00000307601,ENSG00000307618,LINC02725,ENSG00000289093,ENSG00000307650,ENSG00000297136,ENSG00000289936), 12_111305243_G_T (MIR6760,ENSG00000304623,RNA5SP373,LINC02356,PHETA1,HSPA8P14,ENSG00000294281,ENSG00000299832,SH2B3,U7)				no		TRUE		3	trans-MR, mixed-MR, trans-coloc	no	yes
CD74	CD74_D007676	UKBPPP_2023	N14_CHRONKIDNEYDIS	Chronic kidney disease	Kidney Failure, Chronic	0.213331	0.0315461	1.35606e-11	0.456837	0.0898816	3.72199e-07	0.366632	0.0528173	3.87915e-12	1.35606	-11	3.72199	-7	3.87915	-12		6_31601927_G_A					no		FALSE		3	trans-MR, mixed-MR, trans-coloc	no	yes
CD74	CD74_D007970	UKBPPP_2023	GCST90002407, GCST90002374, GCST004618	White blood cell count	Leukopenia	-0.142953	0.0100369	4.97286e-46	-0.156592	0.0805585	0.0519158	-0.138021	0.0129458	1.54287e-26	4.97286	-46	5.19158	-2	1.54287	-26		12_111914629_AT_A, 12_111305243_G_T	12_111914629_AT_A (ADAM1B,ADAM1A,RPS2P41,MAPKAPK5-AS1,ENSG00000292259,MAPKAPK5,SLC25A3P2,ENSG00000257624,TMEM116,ERP29), 12_111305243_G_T (MIR6760,ENSG00000304623,RNA5SP373,LINC02356,PHETA1,HSPA8P14,ENSG00000294281,ENSG00000299832,SH2B3,U7)				no		TRUE		3	trans-MR, mixed-MR, trans-coloc	no	yes
CD74	CD74_D008078	UKBPPP_2023	GCST90002412	Low density lipoprotein cholesterol levels	Cholesterol, LDL	-0.10065	0.00526029	1.3189e-81	-0.142856	0.0261847	4.87737e-08	-0.104225	0.00778973	7.93106e-41	1.3189	-81	4.87737	-8	7.93106	-41		12_111914629_AT_A	12_111914629_AT_A (ADAM1B,ADAM1A,RPS2P41,MAPKAPK5-AS1,ENSG00000292259,MAPKAPK5,SLC25A3P2,ENSG00000257624,TMEM116,ERP29)				no		FALSE		3	trans-MR, mixed-MR, trans-coloc	no	yes
CD74	CD74_D008105	UKBPPP_2023	GCST005581	Primary biliary cirrhosis	Liver Cirrhosis, Biliary	1.38977	0.15083	3.13794e-20	1.24396	0.83888	0.138105	1.36496	0.19604	3.33928e-12	3.13794	-20	1.38105	-1	3.33928	-12		12_112561049_A_G	12_112561049_A_G (ENSG00000300851,ENSG00000304788,ENSG00000305447,MIR1302-1,PTPN11,ENSG00000305463,RPL6,ENSG00000305485,HECTD4,RPH3A)				no		FALSE	literature	3	trans-MR, mixed-MR, trans-coloc	no	yes
CD74	CD74_D008107	UKBPPP_2023	GCST90013405, K11_LIVER	Liver enzyme levels (alanine transaminase)	Liver Diseases	0.0231426	0.00144829	1.78218e-57	0.0278863	0.00620992	7.10209e-06	0.0303128	0.00285278	2.26274e-26	1.78218	-57	7.10209	-6	2.26274	-26		12_112561049_A_G, 12_111305243_G_T	12_112561049_A_G (ENSG00000300851,ENSG00000304788,ENSG00000305447,MIR1302-1,PTPN11,ENSG00000305463,RPL6,ENSG00000305485,HECTD4,RPH3A), 12_111305243_G_T (MIR6760,ENSG00000304623,RNA5SP373,LINC02356,PHETA1,HSPA8P14,ENSG00000294281,ENSG00000299832,SH2B3,U7)				no		TRUE		3	trans-MR, mixed-MR, trans-coloc	no	yes
CD74	CD74_D008136	UKBPPP_2023	GCST006702, GCST006699	Parental longevity (combined parental age at death)	Longevity	-0.0526848	0.00789553	2.51071e-11	-0.0708546	0.0185833	0.000137393	-0.0558737	0.0123578	6.14507e-06	2.51071	-11	1.37393	-4	6.14507	-6		12_111305243_G_T	12_111305243_G_T (MIR6760,ENSG00000304623,RNA5SP373,LINC02356,PHETA1,HSPA8P14,ENSG00000294281,ENSG00000299832,SH2B3,U7)				no		TRUE		3	trans-MR, mixed-MR, trans-coloc	no	yes
CD74	CD74_D008180	UKBPPP_2023	GCST003156, SLE_FG	Systemic lupus erythematosus	Lupus Erythematosus, Systemic	1.19912	0.107007	3.81055e-29	2.48841	0.546726	5.32731e-06				3.81055	-29	5.32731	-6	0	0		12_111305243_G_T, 6_29919336_T_C	12_111305243_G_T (MIR6760,ENSG00000304623,RNA5SP373,LINC02356,PHETA1,HSPA8P14,ENSG00000294281,ENSG00000299832,SH2B3,U7)				no		TRUE		3	trans-MR, mixed-MR, trans-coloc	no	yes
CD74	CD74_D008218	UKBPPP_2023	GCST90002316	Lymphocyte count	Lymphocytosis	-0.14192	0.00810198	1.06927e-68	-0.146317	0.0821877	0.0750302	-0.160378	0.0118454	9.17205e-42	1.06927	-68	7.50302	-2	9.17205	-42		12_111305243_G_T	12_111305243_G_T (MIR6760,ENSG00000304623,RNA5SP373,LINC02356,PHETA1,HSPA8P14,ENSG00000294281,ENSG00000299832,SH2B3,U7)				no		FALSE		2	trans-MR, trans-coloc	no	yes
CD74	CD74_D008232	UKBPPP_2023	GCST004625	Monocyte count	Lymphoproliferative Disorders	-0.19745	0.0110837	5.45714e-71	-0.15124	0.0616673	0.014186	-0.188507	0.0168522	4.7821e-29	5.45714	-71	1.4186	-2	4.7821	-29		12_111914629_AT_A	12_111914629_AT_A (ADAM1B,ADAM1A,RPS2P41,MAPKAPK5-AS1,ENSG00000292259,MAPKAPK5,SLC25A3P2,ENSG00000257624,TMEM116,ERP29)				no		FALSE		3	trans-MR, mixed-MR, trans-coloc	no	yes
CD74	CD74_D008268	UKBPPP_2023	H7_AMD	Age-related macular degeneration (whether dry or wet)	Macular Degeneration	0.329202	0.0345919	1.78699e-21	0.11559	0.100219	0.248756	0.164028	0.0544947	0.00261273	1.78699	-21	2.48756	-1	2.61273	-3		9_133513605_C_T					no		FALSE		3	trans-MR, mixed-MR, trans-coloc	no	yes
CD74	CD74_D008659	UKBPPP_2023	E4_METABOLIA	Metabolic disorders	Metabolic Diseases	0.161562	0.0150405	6.47728e-27	0.129592	0.0531186	0.0147005	0.134403	0.0241962	2.78095e-08	6.47728	-27	1.47005	-2	2.78095	-8		9_133255801_C_T	9_133255801_C_T (ABO,LCN1P1,OBP2B,Y_RNA,LCN1P2,SURF6,Y_RNA,RPL21P81,GBGT1,MED22)				no		FALSE		3	trans-MR, mixed-MR, trans-coloc	no	yes
CD74	CD74_D009497	UKBPPP_2023	GCST006950, GCST006948	Feeling worry	Neurotic Disorders	-0.0491053	0.00590248	8.83899e-17	-0.0494847	0.0145125	0.000650125	-0.0534885	0.00949826	1.78749e-08	8.83899	-17	6.50125	-4	1.78749	-8		6_32890024_T_G, 6_31447584_C_A					no		TRUE		3	trans-MR, mixed-MR, trans-coloc	no	yes
CD74	CD74_D009503	UKBPPP_2023	GCST90002351, GCST90002398	Neutrophil count	Neutropenia	-0.0481192	0.00700727	6.55449e-12	-0.0870532	0.0517831	0.0927412	-0.0650885	0.0111782	5.7869e-09	6.55449	-12	9.27412	-2	5.7869	-9		12_111305243_G_T, 12_111964865_A_T	12_111305243_G_T (MIR6760,ENSG00000304623,RNA5SP373,LINC02356,PHETA1,HSPA8P14,ENSG00000294281,ENSG00000299832,SH2B3,U7), 12_111964865_A_T (SLC25A3P2,ENSG00000257624,ADAM1B,TMEM116,ERP29,ENSG00000274227,ADAM1A,MIR3657,RPS2P41,ENSG00000258323)				no		TRUE		3	trans-MR, mixed-MR, trans-coloc	no	yes
CD74	CD74_D010024	UKBPPP_2023	M13_OSTEOPOROSIS, GCST90038656	Osteoporosis	Osteoporosis	0.223598	0.030213	1.3544e-13	0.210075	0.0894163	0.0188035	0.246209	0.0530949	3.5325e-06	1.3544	-13	1.88035	-2	3.5325	-6		6_31601927_G_A					no		TRUE		3	trans-MR, mixed-MR, trans-coloc	no	yes
CD74	CD74_D010146	UKBPPP_2023	M13_LIMBPAIN	Pain in limb	Pain	0.0923337	0.0151084	9.87557e-10	0.117795	0.0403723	0.00352608	0.107662	0.0230847	3.1046e-06	9.87557	-10	3.52608	-3	3.1046	-6		9_133273983_G_A	9_133273983_G_A (ABO,Y_RNA,LCN1P2,LCN1P1,SURF6,Y_RNA,OBP2B,RPL21P81,MED22,RPL7A)				no		FALSE		2	trans-MR, trans-coloc	no	yes
CD74	CD74_D011350	UKBPPP_2023	MUCOPROCT	Mucosal proctocolitis	Proctocolitis	0.366186	0.0435519	4.16925e-17	-0.00340339	0.189752	0.98569	0.371731	0.0771263	1.43724e-06	4.16925	-17	9.8569	-1	1.43724	-6		12_111964865_A_T	12_111964865_A_T (SLC25A3P2,ENSG00000257624,ADAM1B,TMEM116,ERP29,ENSG00000274227,ADAM1A,MIR3657,RPS2P41,ENSG00000258323)				no		FALSE		3	trans-MR, mixed-MR, trans-coloc	no	yes
CD74	CD74_D011470	UKBPPP_2023	N14_PROSTHYPERPLA	Hyperplasia of prostate	Prostatic Hyperplasia	-0.138909	0.0189298	2.16613e-13	-0.203708	0.0692351	0.00325817	-0.14976	0.0335424	8.01402e-06	2.16613	-13	3.25817	-3	8.01402	-6		6_29703841_T_C					no		FALSE		3	trans-MR, mixed-MR, trans-coloc	no	yes
CD74	CD74_D012130	UKBPPP_2023	GCST90038664	Allergic rhinitis	Respiratory Hypersensitivity	-0.0101149	0.00108811	1.46007e-20	-0.0103621	0.00417695	0.0131097	-0.0105461	0.00188721	2.29459e-08	1.46007	-20	1.31097	-2	2.29459	-8		12_111305243_G_T	12_111305243_G_T (MIR6760,ENSG00000304623,RNA5SP373,LINC02356,PHETA1,HSPA8P14,ENSG00000294281,ENSG00000299832,SH2B3,U7)				no		FALSE		3	trans-MR, mixed-MR, trans-coloc	no	yes
CD74	CD74_D012140	UKBPPP_2023	J10_LOWCHRON	Chronic lower respiratory diseases	Respiratory Tract Diseases	0.120919	0.0148608	4.06015e-16	0.207034	0.0684943	0.00250572	0.120482	0.0249347	1.35233e-06	4.06015	-16	2.50572	-3	1.35233	-6		9_133447294_C_CTCTTT	9_133447294_C_CTCTTT (CACFD1,ADAMTS13,REXO4,SLC2A6,ENSG00000296035,STKLD1,SURF4,MYMK,ADAMTSL2,SURF2)				no		FALSE		3	trans-MR, mixed-MR, trans-coloc	no	yes
CD74	CD74_D012164	UKBPPP_2023	H7_RETINALDISOTH	Other retinal disorders	Retinal Diseases	0.203398	0.0212408	1.01026e-21	0.556262	0.163954	0.000691844	0.341423	0.0465587	2.24742e-13	1.01026	-21	6.91844	-4	2.24742	-13		12_111914629_AT_A	12_111914629_AT_A (ADAM1B,ADAM1A,RPS2P41,MAPKAPK5-AS1,ENSG00000292259,MAPKAPK5,SLC25A3P2,ENSG00000257624,TMEM116,ERP29)				no		FALSE		3	trans-MR, mixed-MR, trans-coloc	no	yes
CD74	CD74_D012507	UKBPPP_2023	D3_SARCOIDOSIS	Sarcoidosis	Sarcoidosis	0.610717	0.0659923	2.15498e-20	0.97407	0.340945	0.00427712	0.85833	0.101559	2.87572e-17	2.15498	-20	4.27712	-3	2.87572	-17		12_111964865_A_T	12_111964865_A_T (SLC25A3P2,ENSG00000257624,ADAM1B,TMEM116,ERP29,ENSG00000274227,ADAM1A,MIR3657,RPS2P41,ENSG00000258323)				no		FALSE		3	trans-MR, mixed-MR, trans-coloc	no	yes
CD74	CD74_D013130	UKBPPP_2023	M13_SPINSTENOSIS	Spinal stenosis	Spinal Stenosis	0.137954	0.0219903	3.53204e-10	0.208106	0.0665619	0.00176899	0.149728	0.0345591	1.47417e-05	3.53204	-10	1.76899	-3	1.47417	-5							no		FALSE		2	trans-MR, mixed-MR	no	yes
CD74	CD74_D013921	UKBPPP_2023	GCST90002403, GCST90002363	Red blood cell count	Thrombocytopenia	-0.0669961	0.00677323	4.5401e-23	-0.0556128	0.0531116	0.295057	-0.0769083	0.0114284	1.70179e-11	4.5401	-23	2.95057	-1	1.70179	-11		12_111914629_AT_A, 12_111305243_G_T	12_111914629_AT_A (ADAM1B,ADAM1A,RPS2P41,MAPKAPK5-AS1,ENSG00000292259,MAPKAPK5,SLC25A3P2,ENSG00000257624,TMEM116,ERP29), 12_111305243_G_T (MIR6760,ENSG00000304623,RNA5SP373,LINC02356,PHETA1,HSPA8P14,ENSG00000294281,ENSG00000299832,SH2B3,U7)				no		TRUE		3	trans-MR, mixed-MR, trans-coloc	no	yes
CD74	CD74_D013967	UKBPPP_2023	E4_THYROIDITAUTOIM	Autoimmune thyroiditis	Thyroiditis, Autoimmune	1.19488	0.11898	9.89534e-24	1.69451	0.32715	2.22341e-07	1.25697	0.211236	2.672e-09	9.89534	-24	2.22341	-7	2.672	-9		6_31601927_G_A					no		FALSE		3	trans-MR, mixed-MR, trans-coloc	no	yes
CD74	CD74_D013971	UKBPPP_2023	THYROTOXICOSIS	Thyrotoxicosis	Thyrotoxicosis	0.319713	0.0403385	2.26769e-15	0.943271	0.235479	6.18218e-05	0.466218	0.0695894	2.09062e-11	2.26769	-15	6.18218	-5	2.09062	-11		6_32890024_T_G					no		FALSE		3	trans-MR, mixed-MR, trans-coloc	no	yes
CD74	CD74_D014806	UKBPPP_2023	D3_ANAEMIA_B12_DEF	Vitamin B12 deficiency anaemia	Vitamin B 12 Deficiency	0.539898	0.0511849	5.18878e-26	0.418431	0.194856	0.0317626	0.502837	0.0881284	1.15844e-08	5.18878	-26	3.17626	-2	1.15844	-8		12_111914629_AT_A	12_111914629_AT_A (ADAM1B,ADAM1A,RPS2P41,MAPKAPK5-AS1,ENSG00000292259,MAPKAPK5,SLC25A3P2,ENSG00000257624,TMEM116,ERP29)				no		FALSE		3	trans-MR, mixed-MR, trans-coloc	no	yes
CD74	CD74_D015212	UKBPPP_2023	GCST90038683, GCST003043	Inflammatory bowel disease	Inflammatory Bowel Diseases	-0.0029678	0.00044242	1.97178e-11	-0.00604323	0.00120943	5.83042e-07	-0.00391622	0.0007195	5.23983e-08	1.97178	-11	5.83042	-7	5.23983	-8		6_32567870_T_C					no		TRUE	literature	3	trans-MR, mixed-MR, trans-coloc	no	yes
CD74	CD74_D015444	UKBPPP_2023	GCST006097	Moderate to vigorous physical activity levels	Exercise	-0.0352494	0.00534222	4.15995e-11	-0.0577777	0.0158001	0.000255388	-0.0457497	0.00942152	1.19859e-06	4.15995	-11	2.55388	-4	1.19859	-6		6_29703841_T_C					no		FALSE		2	trans-MR, trans-coloc	no	yes
CD74	CD74_D016889	UKBPPP_2023	GCST006464	Endometrial cancer	Endometrial Neoplasms	-0.204486	0.0330847	6.3827e-10	-0.308783	0.0872913	0.000404116	-0.232181	0.0537273	1.54985e-05	6.3827	-10	4.04116	-4	1.54985	-5		12_111914629_AT_A	12_111914629_AT_A (ADAM1B,ADAM1A,RPS2P41,MAPKAPK5-AS1,ENSG00000292259,MAPKAPK5,SLC25A3P2,ENSG00000257624,TMEM116,ERP29)				no		FALSE	somatic_mutation, literature	2	mixed-MR, trans-coloc	no	yes
CD74	CD74_D017379	UKBPPP_2023	GCST90000293, GCST90000292	Myocardial fractal dimension (slice 7)	Hypertrophy, Left Ventricular	0.00736299	0.00117279	3.4256e-10	0.00553114	0.00276753	0.0456532	0.0058443	0.00181342	0.0012694	3.4256	-10	4.56532	-2	1.2694	-3							no		TRUE		2	trans-MR, mixed-MR	no	yes
CD74	CD74_D017695	UKBPPP_2023	M13_SOFTTISSUE	Soft tissue disorders	Soft Tissue Injuries	0.0682277	0.0107698	2.37182e-10	0.121066	0.0336785	0.000324686	0.0774362	0.0167335	3.6991e-06	2.37182	-10	3.24686	-4	3.6991	-6		6_31601927_G_A					no		FALSE		3	trans-MR, mixed-MR, trans-coloc	no	yes
CD74	CD74_D018798	UKBPPP_2023	D3_ANAEMIA_IRONDEF	Iron deficiency anaemia	Anemia, Iron-Deficiency	0.16694	0.0250505	2.66253e-11	0.0596887	0.0793537	0.45194	0.10252	0.0423678	0.0155311	2.66253	-11	4.5194	-1	1.55311	-2		6_32408740_C_T					no		FALSE		3	trans-MR, mixed-MR, trans-coloc	no	yes
CD74	CD74_D019964	UKBPPP_2023	GCST006951	Feeling hurt	Mood Disorders	-0.0386281	0.00557385	4.20105e-12	-0.0520261	0.0140937	0.000222979	-0.041021	0.00926115	9.45108e-06	4.20105	-12	2.22979	-4	9.45108	-6							no		FALSE		2	trans-MR, mixed-MR	no	yes
CD74	CD74_D029424	UKBPPP_2023	COPD_EARLY, J10_COPD	Early onset COPD	Pulmonary Disease, Chronic Obstructive	0.227228	0.0323941	2.30768e-12	0.192942	0.0853795	0.0238324	0.18553	0.0484837	0.000129897	2.30768	-12	2.38324	-2	1.29897	-4		6_32933230_A_G					no		TRUE		3	trans-MR, mixed-MR, trans-coloc	no	yes
CD74	CD74_D045262	UKBPPP_2023	GCST004612, GCST90002385, GCST004611, GCST90002386	High light scatter reticulocyte percentage of red cells	Reticulocytosis	-0.072069	0.0096275	7.11464e-14	-0.083971	0.0527021	0.11109	-0.0846132	0.0151238	2.20981e-08	7.11464	-14	1.1109	-1	2.20981	-8		12_111914629_AT_A, 12_110950006_C_T	12_111914629_AT_A (ADAM1B,ADAM1A,RPS2P41,MAPKAPK5-AS1,ENSG00000292259,MAPKAPK5,SLC25A3P2,ENSG00000257624,TMEM116,ERP29)				no		TRUE		3	trans-MR, mixed-MR, trans-coloc	no	yes
CD74	CD74_D046110	UKBPPP_2023	O15_HYPTENSPREG	Pregnancy hypertension	Hypertension, Pregnancy-Induced	0.198967	0.028322	2.13804e-12	0.181869	0.0775242	0.0189777	0.0509449	0.0426846	0.232667	2.13804	-12	1.89777	-2	2.32667	-1		12_112561049_A_G	12_112561049_A_G (ENSG00000300851,ENSG00000304788,ENSG00000305447,MIR1302-1,PTPN11,ENSG00000305463,RPL6,ENSG00000305485,HECTD4,RPH3A)				no		FALSE		3	trans-MR, mixed-MR, trans-coloc	no	yes
CD74	CD74_D049628	UKBPPP_2023	GCST90000025	Appendicular lean mass	Body Size	0.061877	0.00551428	3.20772e-29	0.0282962	0.0319715	0.376131	0.0512738	0.0100665	3.51463e-07	3.20772	-29	3.76131	-1	3.51463	-7		12_111914629_AT_A	12_111914629_AT_A (ADAM1B,ADAM1A,RPS2P41,MAPKAPK5-AS1,ENSG00000292259,MAPKAPK5,SLC25A3P2,ENSG00000257624,TMEM116,ERP29)				no		FALSE		3	trans-MR, mixed-MR, trans-coloc	no	yes
CD74	CD74_D050171	UKBPPP_2023	E4_LIPOPROT	Disorders of lipoprotein metabolism and other lipidaemias	Dyslipidemias	0.119136	0.0171719	3.98079e-12	0.0839934	0.0582222	0.149123	0.0842652	0.0255609	0.000978477	3.98079	-12	1.49123	-1	9.78477	-4		9_133255801_C_T	9_133255801_C_T (ABO,LCN1P1,OBP2B,Y_RNA,LCN1P2,SURF6,Y_RNA,RPL21P81,GBGT1,MED22)				no		FALSE		3	trans-MR, mixed-MR, trans-coloc	no	yes
CD74	CD74_D051437	UKBPPP_2023	N14_RENFAIL	Renal failure	Renal Insufficiency	0.174341	0.0240226	3.94666e-13	0.282588	0.0623956	5.92693e-06	0.239774	0.0406612	3.70453e-09	3.94666	-13	5.92693	-6	3.70453	-9		6_32008621_C_A					no		FALSE		3	trans-MR, mixed-MR, trans-coloc	no	yes
CD74	CD74_Degeneration of macula and posterior pole	UKBPPP_2023	H7_MACULADEGEN	Degeneration of macula and posterior pole	Degeneration of macula and posterior pole	0.161964	0.0219554	1.61959e-13	0.11628	0.0723049	0.107795	0.210857	0.039787	1.16027e-07	1.61959	-13	1.07795	-1	1.16027	-7		6_32933230_A_G					no		FALSE		3	trans-MR, mixed-MR, trans-coloc	no	yes
CD74	CD74_Degenerative macular diseases	UKBPPP_2023	MACULA_NAS	Degenerative macular diseases	Degenerative macular diseases	0.274582	0.0445106	6.87599e-10	0.0834335	0.100195	0.405007	0.203356	0.0700578	0.00369971	6.87599	-10	4.05007	-1	3.69971	-3							no		FALSE		1	mixed-MR	no	yes
CD74	CD74_Dementia, including avohilmo	UKBPPP_2023	F5_DEMENTIA_INCLAVO	Dementia, including avohilmo	Dementia, including avohilmo	-0.154726	0.0201922	1.82172e-14	-0.173873	0.0583606	0.00288923	-0.164627	0.0368454	7.89352e-06	1.82172	-14	2.88923	-3	7.89352	-6		6_32008621_C_A					no		FALSE		2	trans-MR, trans-coloc	no	yes
CD74	CD74_Depression possibly related to stressful or traumatic event	UKBPPP_2023	categorical-20447-both_sexes-20447	Depression possibly related to stressful or traumatic event	Depression possibly related to stressful or traumatic event	0.166752	0.0239694	3.4788e-12	0.0711445	0.0495315	0.150903	0.114354	0.0373457	0.00219828	3.4788	-12	1.50903	-1	2.19828	-3							no		FALSE		2	trans-MR, mixed-MR	no	yes
CD74	CD74_Dermatitis	UKBPPP_2023	L12_DERMATITISNAS	Dermatitis	Dermatitis	0.17991	0.0198067	1.0535e-19	0.156781	0.0745753	0.0355261	0.174951	0.0331462	1.30495e-07	1.0535	-19	3.55261	-2	1.30495	-7		6_30610380_G_T					no		FALSE		3	trans-MR, mixed-MR, trans-coloc	no	yes
CD74	CD74_Dermatopolymyositis (FG)	UKBPPP_2023	DERMATOPOLY_FG	Dermatopolymyositis (FG)	Dermatopolymyositis (FG)	0.985038	0.140588	2.44229e-12	1.97	0.439205	7.27836e-06	1.23933	0.236475	1.59828e-07	2.44229	-12	7.27836	-6	1.59828	-7		6_32890024_T_G					no		FALSE		3	trans-MR, mixed-MR, trans-coloc	no	yes
CD74	CD74_Diabetes diagnosed by doctor	UKBPPP_2023	categorical-2443-both_sexes-2443	Diabetes diagnosed by doctor	Diabetes diagnosed by doctor	0.256812	0.0243142	4.45804e-26	0.328697	0.0968281	0.000687178	0.242064	0.0405825	2.45044e-09	4.45804	-26	6.87178	-4	2.45044	-9		6_32625609_C_A					no		FALSE		3	trans-MR, mixed-MR, trans-coloc	no	yes
CD74	CD74_Diabetes or abnormal glucose tolerance complicating pregnancy	UKBPPP_2023	phecode-649.1-females	Diabetes or abnormal glucose tolerance complicating pregnancy	Diabetes or abnormal glucose tolerance complicating pregnancy	1.57633	0.192739	2.87184e-16	2.09462	0.446472	2.71227e-06	1.52343	0.319956	1.92286e-06	2.87184	-16	2.71227	-6	1.92286	-6		6_32625609_C_A					no		FALSE		3	trans-MR, mixed-MR, trans-coloc	no	yes
CD74	CD74_Diabetes, insulin treatment (Kela reimbursement) (more control exclusions)	UKBPPP_2023	KELA_DIAB_INSUL_EXMORE	Diabetes, insulin treatment (Kela reimbursement) (more control exclusions)	Diabetes, insulin treatment (Kela reimbursement) (more control exclusions)	0.253228	0.0234759	3.97852e-27	0.464826	0.142898	0.00114251	0.274026	0.0342757	1.29831e-15	3.97852	-27	1.14251	-3	1.29831	-15		12_111964865_A_T	12_111964865_A_T (SLC25A3P2,ENSG00000257624,ADAM1B,TMEM116,ERP29,ENSG00000274227,ADAM1A,MIR3657,RPS2P41,ENSG00000258323)				no		FALSE		3	trans-MR, mixed-MR, trans-coloc	no	yes
CD74	CD74_Diabetic retinopathy, strict definition	UKBPPP_2023	DM_RETINOPATHY_STRICT	Diabetic retinopathy, strict definition	Diabetic retinopathy, strict definition	0.415492	0.0590911	2.04499e-12	1.23805	0.421338	0.00329924	0.597095	0.0965445	6.2237e-10	2.04499	-12	3.29924	-3	6.2237	-10		6_32625609_C_A					no		FALSE		3	trans-MR, mixed-MR, trans-coloc	no	yes
CD74	CD74_Diarrhoea and gastroenteritis of presumed infectious origin	UKBPPP_2023	AB1_GASTROENTERITIS_NOS	Diarrhoea and gastroenteritis of presumed infectious origin	Diarrhoea and gastroenteritis of presumed infectious origin	0.124832	0.0181973	6.89003e-12	0.225044	0.0525574	1.8533e-05	0.13027	0.030414	1.84206e-05	6.89003	-12	1.8533	-5	1.84206	-5		6_32625609_C_A					no		FALSE		3	trans-MR, mixed-MR, trans-coloc	no	yes
CD74	CD74_Diseases of oesophagus, stomach and duodenum	UKBPPP_2023	K11_OESSTODUO	Diseases of oesophagus, stomach and duodenum	Diseases of oesophagus, stomach and duodenum	0.0899137	0.0125831	8.96103e-13	0.111154	0.030894	0.000320781	0.0833727	0.0196845	2.28084e-05	8.96103	-13	3.20781	-4	2.28084	-5		6_32008621_C_A					no		FALSE		3	trans-MR, mixed-MR, trans-coloc	no	yes
CD74	CD74_Disorders of choroid and retina	UKBPPP_2023	H7_CHOROIDRETINA	Disorders of choroid and retina	Disorders of choroid and retina	0.125225	0.0177813	1.88777e-12	0.381151	0.12338	0.00200659	0.235331	0.0372741	2.72753e-10	1.88777	-12	2.00659	-3	2.72753	-10		12_111305243_G_T	12_111305243_G_T (MIR6760,ENSG00000304623,RNA5SP373,LINC02356,PHETA1,HSPA8P14,ENSG00000294281,ENSG00000299832,SH2B3,U7)				no		FALSE		3	trans-MR, mixed-MR, trans-coloc	no	yes
CD74	CD74_Disorders of muscle, ligament, and fascia	UKBPPP_2023	phecode-728-both_sexes	Disorders of muscle, ligament, and fascia	Disorders of muscle, ligament, and fascia	0.269618	0.0434574	5.49803e-10	0.450666	0.103888	1.43801e-05	0.276351	0.0669805	3.69389e-05	5.49803	-10	1.43801	-5	3.69389	-5		6_28339970_A_G					no		FALSE		2	trans-MR, trans-coloc	no	yes
CD74	CD74_Disorders of myoneural junction and muscle in diseases classified elsewhere	UKBPPP_2023	G6_MYOMUSCINOTH	Disorders of myoneural junction and muscle in diseases classified elsewhere	Disorders of myoneural junction and muscle in diseases classified elsewhere	1.23227	0.183495	1.87307e-11	1.75196	0.499307	0.000450156	1.45662	0.305507	1.86191e-06	1.87307	-11	4.50156	-4	1.86191	-6		6_32890024_T_G					no		FALSE		3	trans-MR, mixed-MR, trans-coloc	no	yes
CD74	CD74_Disorders of orbit	UKBPPP_2023	H7_ORBIT	Disorders of orbit	Disorders of orbit	0.623277	0.078702	2.38547e-15	1.20802	0.335559	0.000318209	0.755274	0.140811	8.15113e-08	2.38547	-15	3.18209	-4	8.15113	-8		6_32890024_T_G					no		FALSE		2	trans-MR, trans-coloc	no	yes
CD74	CD74_Disorders of the thyroid gland	UKBPPP_2023	E4_THYROID	Disorders of the thyroid gland	Disorders of the thyroid gland	0.399291	0.0197371	5.27168e-91	0.564445	0.099871	1.58827e-08	0.379482	0.0313125	8.36061e-34	5.27168	-91	1.58827	-8	8.36061	-34		12_111914629_AT_A	12_111914629_AT_A (ADAM1B,ADAM1A,RPS2P41,MAPKAPK5-AS1,ENSG00000292259,MAPKAPK5,SLC25A3P2,ENSG00000257624,TMEM116,ERP29)				no		FALSE		3	trans-MR, mixed-MR, trans-coloc	no	yes
CD74	CD74_Disorders of uterus, NEC	UKBPPP_2023	phecode-619.2-females	Disorders of uterus, NEC	Disorders of uterus, NEC	-0.314317	0.0426793	1.77666e-13	-0.28398	0.083781	0.000700082	-0.320557	0.062714	3.19747e-07	1.77666	-13	7.00082	-4	3.19747	-7							no		FALSE		2	trans-MR, mixed-MR	no	yes
CD74	CD74_Doctor diagnosed hayfever or allergic rhinitis	UKBPPP_2023	categorical-22126-both_sexes-22126	Doctor diagnosed hayfever or allergic rhinitis	Doctor diagnosed hayfever or allergic rhinitis	-0.270007	0.0248755	1.90142e-27	-0.252355	0.0915704	0.00585394	-0.267522	0.0414242	1.06029e-10	1.90142	-27	5.85394	-3	1.06029	-10		12_111914629_AT_A	12_111914629_AT_A (ADAM1B,ADAM1A,RPS2P41,MAPKAPK5-AS1,ENSG00000292259,MAPKAPK5,SLC25A3P2,ENSG00000257624,TMEM116,ERP29)				no		FALSE		3	trans-MR, mixed-MR, trans-coloc	no	yes
CD74	CD74_Doctor diagnosed sarcoidosis	UKBPPP_2023	categorical-22133-both_sexes-22133	Doctor diagnosed sarcoidosis	Doctor diagnosed sarcoidosis	1.77017	0.157758	3.22502e-29	2.1099	0.57534	0.0002452	1.88728	0.250194	4.58339e-14	3.22502	-29	2.452	-4	4.58339	-14		6_32890024_T_G					no		FALSE		3	trans-MR, mixed-MR, trans-coloc	no	yes
CD74	CD74_Drug-induced hypoglycaemia without coma	UKBPPP_2023	E4_HYPODRUG	Drug-induced hypoglycaemia without coma	Drug-induced hypoglycaemia without coma	0.980879	0.139107	1.77324e-12	1.64897	0.485552	0.000683625	1.14122	0.232977	9.66071e-07	1.77324	-12	6.83625	-4	9.66071	-7		6_32567870_T_C					no		FALSE		3	trans-MR, mixed-MR, trans-coloc	no	yes
CD74	CD74_Dry age-related macular degeneration (includes geographic atrophy)	UKBPPP_2023	DRY_AMD	Dry age-related macular degeneration (includes geographic atrophy)	Dry age-related macular degeneration (includes geographic atrophy)	0.247461	0.036862	1.90452e-11	0.145938	0.0953897	0.126037	0.189209	0.0569564	0.000893738	1.90452	-11	1.26037	-1	8.93738	-4							no		FALSE		1	mixed-MR	no	yes
CD74	CD74_E89 Postprocedural endocrine and metabolic disorders, not elsewhere classified	UKBPPP_2023	icd10-E89-both_sexes	E89 Postprocedural endocrine and metabolic disorders, not elsewhere classified	E89 Postprocedural endocrine and metabolic disorders, not elsewhere classified	0.430966	0.065759	5.6124e-11	0.306602	0.149055	0.0396888	0.568787	0.107434	1.1949e-07	5.6124	-11	3.96888	-2	1.1949	-7		6_31605179_A_C					no		FALSE		3	trans-MR, mixed-MR, trans-coloc	no	yes
CD74	CD74_EFO_0000217	UKBPPP_2023	phecode-535-both_sexes, icd10-K29-both_sexes	Gastritis and duodenitis	Gastritis and duodenitis	0.114108	0.015159	5.17677e-14	0.133066	0.035963	0.000215541	0.105283	0.0248456	2.2604e-05	5.17677	-14	2.15541	-4	2.2604	-5		6_32008621_C_A					no		TRUE	literature	3	trans-MR, mixed-MR, trans-coloc	no	yes
CD74	CD74_EFO_0000249	UKBPPP_2023	GCST90012877	Alzheimer's disease or family history of Alzheimer's disease	Alzheimer's disease or family history of Alzheimer's disease	-0.20495	0.0204881	1.47354e-23	-0.209476	0.0511464	4.21054e-05	-0.161759	0.0343204	2.43854e-06	1.47354	-23	4.21054	-5	2.43854	-6							no		FALSE		2	trans-MR, mixed-MR	no	yes
CD74	CD74_EFO_0000400	UKBPPP_2023	categorical-20111-both_sexes-9, icd10-E14-both_sexes	Illnesses of siblings	diabetes mellitus	0.244514	0.0202545	1.4832e-33	0.269982	0.0682848	7.69322e-05	0.186089	0.0332895	2.27034e-08	1.4832	-33	7.69322	-5	2.27034	-8		6_30940937_T_C, 6_32625609_C_A					no		TRUE	literature	3	trans-MR, mixed-MR, trans-coloc	no	yes
CD74	CD74_EFO_0000676	UKBPPP_2023	categorical-20002-both_sexes-1453, icd10-L40-both_sexes, phecode-696.4-both_sexes	Non-cancer illness code, self-reported	psoriasis	0.48974	0.0552244	7.43531e-19	-0.3924	0.420648	0.350899	0.0565528	0.094727	0.550502	7.43531	-19	3.50899	-1	5.50502	-1		12_111305243_G_T, 12_111546250_T_C	12_111305243_G_T (MIR6760,ENSG00000304623,RNA5SP373,LINC02356,PHETA1,HSPA8P14,ENSG00000294281,ENSG00000299832,SH2B3,U7), 12_111546250_T_C (U7,IFITM3P5,ATXN2-AS,ATXN2,PCNPP1,BRAP,ACAD10,SH2B3,ENSG00000299832,ENSG00000294281)				no		TRUE	literature	3	trans-MR, mixed-MR, trans-coloc	no	yes
CD74	CD74_EFO_0000685	UKBPPP_2023	icd10-M06-both_sexes, phecode-714-both_sexes	M06 Other rheumatoid arthritis	M06 Other rheumatoid arthritis	0.48678	0.0534157	8.00945e-20	0.0729362	0.233716	0.754985	0.464567	0.0945422	8.93022e-07	8.00945	-20	7.54985	-1	8.93022	-7		12_111530674_C_T					no		TRUE	literature, animal_model, rna_expression	3	trans-MR, mixed-MR, trans-coloc	no	yes
CD74	CD74_EFO_0001060	UKBPPP_2023	phecode-557.1-both_sexes	Celiac disease	Celiac disease	1.53172	0.118346	2.58398e-38	4.73378	1.11408	2.14674e-05	2.02948	0.213406	1.90758e-21	2.58398	-38	2.14674	-5	1.90758	-21		6_32890024_T_G					no		FALSE	literature	3	trans-MR, mixed-MR, trans-coloc	no	yes
CD74	CD74_EFO_0001071	UKBPPP_2023	categorical-20107-both_sexes-3	Illnesses of father	lung carcinoma	0.241701	0.0179385	2.22885e-41	0.162436	0.0537686	0.0025193	0.208891	0.0290922	6.95585e-13	2.22885	-41	2.5193	-3	6.95585	-13		6_32890024_T_G					no		FALSE	literature, somatic_mutation, known_drug, rna_expression	3	trans-MR, mixed-MR, trans-coloc	no	yes
CD74	CD74_EFO_0001379	UKBPPP_2023	GCST90038599	Diabetes or endocrine disease	Diabetes or endocrine disease	0.0489385	0.00219694	6.35465e-110	0.057628	0.0103202	2.35044e-08	0.0547852	0.00351829	1.13649e-54	6.35465	-110	2.35044	-8	1.13649	-54		12_111914629_AT_A	12_111914629_AT_A (ADAM1B,ADAM1A,RPS2P41,MAPKAPK5-AS1,ENSG00000292259,MAPKAPK5,SLC25A3P2,ENSG00000257624,TMEM116,ERP29)				no		FALSE	literature, somatic_mutation, known_drug, animal_model	3	trans-MR, mixed-MR, trans-coloc	no	yes
CD74	CD74_EFO_0001422	UKBPPP_2023	icd10-K74-both_sexes	K74 Fibrosis and cirrhosis of liver	K74 Fibrosis and cirrhosis of liver	0.505804	0.0828408	1.02331e-09	0.234305	0.200421	0.242379	0.522022	0.136216	0.00012694	1.02331	-9	2.42379	-1	1.2694	-4			12_111439498_C_A (SH2B3,ENSG00000299832,ENSG00000294281,HSPA8P14,PHETA1,LINC02356,RNA5SP373,ENSG00000304623,U7,MIR6760)				no		FALSE	literature	2	trans-MR, mixed-MR	no	yes
CD74	CD74_EFO_0002950	UKBPPP_2023	icd10-Z34-both_sexes	Z34 Supervision of normal pregnancy	Z34 Supervision of normal pregnancy	-0.492966	0.0597577	1.59169e-16	-0.293271	0.214104	0.170761	-0.528059	0.0946929	2.45353e-08	1.59169	-16	1.70761	-1	2.45353	-8		6_32933230_A_G					no		FALSE		3	trans-MR, mixed-MR, trans-coloc	no	yes
CD74	CD74_EFO_0003770	UKBPPP_2023	phecode-250.7-both_sexes	Diabetic retinopathy	Diabetic retinopathy	0.527976	0.073414	6.39598e-13	1.0395	0.238458	1.30502e-05	0.544329	0.115211	2.30524e-06	6.39598	-13	1.30502	-5	2.30524	-6		6_32625609_C_A					no		FALSE	literature	3	trans-MR, mixed-MR, trans-coloc	no	yes
CD74	CD74_EFO_0003834	UKBPPP_2023	phecode-695.41-both_sexes	Cutaneous lupus erythematosus	Cutaneous lupus erythematosus	1.34042	0.208936	1.40398e-10	1.34731	0.502823	0.00737345	1.27163	0.334823	0.000145917	1.40398	-10	7.37345	-3	1.45917	-4							no		FALSE	rna_expression	1	trans-MR	no	yes
CD74	CD74_EFO_0003875	UKBPPP_2023	phecode-443.9-both_sexes, phecode-443-both_sexes, icd10-I73-both_sexes	Peripheral vascular disease, unspecified	Peripheral vascular disease, unspecified	0.484281	0.04989	2.8156e-22	0.391973	0.11806	0.00089978	0.465549	0.0788976	3.62017e-09	2.8156	-22	8.9978	-4	3.62017	-9		6_30940937_T_C, 6_30610380_G_T					no		TRUE	literature	3	trans-MR, mixed-MR, trans-coloc	no	yes
CD74	CD74_EFO_0003884	UKBPPP_2023	phecode-585.3-both_sexes, icd10-N18-both_sexes	Chronic renal failure [CKD]	Chronic renal failure [CKD]	0.323793	0.0322763	1.10329e-23	0.263968	0.0716395	0.000229002	0.30466	0.0514222	3.12919e-09	1.10329	-23	2.29002	-4	3.12919	-9		6_32008621_C_A					no		TRUE	literature	3	trans-MR, mixed-MR, trans-coloc	no	yes
CD74	CD74_EFO_0003914	UKBPPP_2023	phecode-440-both_sexes, phecode-440.2-both_sexes	Atherosclerosis	Atherosclerosis	0.549377	0.066917	2.21517e-16	0.397804	0.157472	0.0115306	0.556447	0.10532	1.2683e-07	2.21517	-16	1.15306	-2	1.2683	-7		9_133273983_G_A	9_133273983_G_A (ABO,Y_RNA,LCN1P2,LCN1P1,SURF6,Y_RNA,OBP2B,RPL21P81,MED22,RPL7A)				no		TRUE	literature	3	trans-MR, mixed-MR, trans-coloc	no	yes
CD74	CD74_EFO_0003940	UKBPPP_2023	continuous-904-both_sexes	Number of days/week of vigorous physical activity 10+ minutes	Number of days/week of vigorous physical activity 10+ minutes	-0.055303	0.0087028	2.0894e-10	-0.0654364	0.0249204	0.00864423	-0.0513972	0.0147726	0.000502889	2.0894	-10	8.64423	-3	5.02889	-4		6_26510765_G_A					no		FALSE		3	trans-MR, mixed-MR, trans-coloc	no	yes
CD74	CD74_EFO_0003956	UKBPPP_2023	categorical-6152-both_sexes-9	Blood clot, DVT, bronchitis, emphysema, asthma, rhinitis, eczema, allergy diagnosed by doctor	seasonal allergic rhinitis	-0.267437	0.0141051	3.63097e-80	-0.169047	0.077169	0.0284802	-0.256625	0.0264696	3.16319e-22	3.63097	-80	2.84802	-2	3.16319	-22		12_111914629_AT_A	12_111914629_AT_A (ADAM1B,ADAM1A,RPS2P41,MAPKAPK5-AS1,ENSG00000292259,MAPKAPK5,SLC25A3P2,ENSG00000257624,TMEM116,ERP29)				no		FALSE		3	trans-MR, mixed-MR, trans-coloc	no	yes
CD74	CD74_EFO_0003956,EFO_0005854	UKBPPP_2023	categorical-20002-both_sexes-1387	Non-cancer illness code, self-reported	seasonal allergic rhinitis,allergic rhinitis	-0.200165	0.0217502	3.48422e-20	-0.183468	0.0834267	0.0278672	-0.231344	0.0378446	9.77696e-10	3.48422	-20	2.78672	-2	9.77696	-10		12_111305243_G_T	12_111305243_G_T (MIR6760,ENSG00000304623,RNA5SP373,LINC02356,PHETA1,HSPA8P14,ENSG00000294281,ENSG00000299832,SH2B3,U7)				no		FALSE		3	trans-MR, mixed-MR, trans-coloc	no	yes
CD74	CD74_EFO_0004253	UKBPPP_2023	icd10-N20-both_sexes, phecode-594.1-both_sexes	N20 Calculus of kidney and ureter	N20 Calculus of kidney and ureter	-0.312679	0.0377444	1.18993e-16	-0.396599	0.0959395	3.56741e-05	-0.308723	0.0582032	1.13155e-07	1.18993	-16	3.56741	-5	1.13155	-7		5_177109407_G_A, 6_31763237_C_G	5_177109407_G_A (FGFR4,NSD1,ZNF346-IT1,ZNF346,UIMC1,ENSG00000286634,RPL21P60,PRMT1P1,RAB24,PRELID1)				no		TRUE	literature	3	trans-MR, mixed-MR, trans-coloc	no	yes
CD74	CD74_EFO_0004255	UKBPPP_2023	icd10-N04-both_sexes	N04 Nephrotic syndrome	N04 Nephrotic syndrome	1.98345	0.196669	6.42222e-24	1.56152	0.423297	0.000225193	1.85329	0.32297	9.5634e-09	6.42222	-24	2.25193	-4	9.5634	-9		6_32008621_C_A					no		FALSE	literature	3	trans-MR, mixed-MR, trans-coloc	no	yes
CD74	CD74_EFO_0004260	UKBPPP_2023	GCST90038652	Bone disorder	Bone disorder	0.00609282	0.000602552	4.90307e-24	0.00529093	0.00136522	0.000106405	0.00580001	0.000891044	7.55384e-11	4.90307	-24	1.06405	-4	7.55384	-11		6_32890024_T_G					no		FALSE	somatic_mutation, literature, animal_model	3	trans-MR, mixed-MR, trans-coloc	no	yes
CD74	CD74_EFO_0004264	UKBPPP_2023	icd10-I77-both_sexes	I77 Other disorders of arteries and arterioles	I77 Other disorders of arteries and arterioles	0.560844	0.0647143	4.45749e-18	0.418083	0.125321	0.000849663	0.547849	0.0993203	3.46837e-08	4.45749	-18	8.49663	-4	3.46837	-8		6_30940937_T_C					no		FALSE	literature	3	trans-MR, mixed-MR, trans-coloc	no	yes
CD74	CD74_EFO_0004272	UKBPPP_2023	icd10-D64-both_sexes	D64 Other anaemias	D64 Other anaemias	0.171775	0.0249674	5.98655e-12	0.279996	0.0693964	5.46638e-05	0.235816	0.0407586	7.22176e-09	5.98655	-12	5.46638	-5	7.22176	-9		6_32890024_T_G					no		FALSE		3	trans-MR, mixed-MR, trans-coloc	no	yes
CD74	CD74_EFO_0004274	UKBPPP_2023	categorical-20002-both_sexes-1466, phecode-274.1-both_sexes	Non-cancer illness code, self-reported	gout	0.300305	0.0383577	4.91579e-15	0.15852	0.104918	0.130815	0.282778	0.0632817	7.87482e-06	4.91579	-15	1.30815	-1	7.87482	-6		12_111305243_G_T	12_111305243_G_T (MIR6760,ENSG00000304623,RNA5SP373,LINC02356,PHETA1,HSPA8P14,ENSG00000294281,ENSG00000299832,SH2B3,U7)				no		TRUE		3	trans-MR, mixed-MR, trans-coloc	no	yes
CD74	CD74_EFO_0004305	UKBPPP_2023	continuous-30010-both_sexes-irnt	Red blood cell (erythrocyte) count	Red blood cell (erythrocyte) count	-0.0573924	0.00708521	5.48235e-16	-0.0058709	0.054888	0.91482	-0.0657633	0.0109365	1.81932e-09	5.48235	-16	9.1482	-1	1.81932	-9		12_111914629_AT_A	12_111914629_AT_A (ADAM1B,ADAM1A,RPS2P41,MAPKAPK5-AS1,ENSG00000292259,MAPKAPK5,SLC25A3P2,ENSG00000257624,TMEM116,ERP29)				no		FALSE		3	trans-MR, mixed-MR, trans-coloc	no	yes
CD74	CD74_EFO_0004308	UKBPPP_2023	continuous-30000-both_sexes-irnt	White blood cell (leukocyte) count	White blood cell (leukocyte) count	-0.0935362	0.00986952	2.61008e-21	-0.0905619	0.0735432	0.218169	-0.0843776	0.0131537	1.41052e-10	2.61008	-21	2.18169	-1	1.41052	-10		12_111914629_AT_A	12_111914629_AT_A (ADAM1B,ADAM1A,RPS2P41,MAPKAPK5-AS1,ENSG00000292259,MAPKAPK5,SLC25A3P2,ENSG00000257624,TMEM116,ERP29)				no		FALSE		3	trans-MR, mixed-MR, trans-coloc	no	yes
CD74	CD74_EFO_0004314	UKBPPP_2023	continuous-20154-both_sexes-irnt	Forced expiratory volume in 1-second (FEV1), predicted percentage	Forced expiratory volume in 1-second (FEV1), predicted percentage	-0.0665548	0.00931118	8.81584e-13	-0.117808	0.0353943	0.000873296	-0.0854172	0.0172773	7.65793e-07	8.81584	-13	8.73296	-4	7.65793	-7		6_29703841_T_C					no		FALSE		3	trans-MR, mixed-MR, trans-coloc	no	yes
CD74	CD74_EFO_0004318	UKBPPP_2023	continuous-2867-both_sexes-irnt	Age started smoking in former smokers	Age started smoking in former smokers	-0.051382	0.00824932	4.70511e-10	-0.0536656	0.0190861	0.00492704	-0.0319124	0.0131604	0.0153133	4.70511	-10	4.92704	-3	1.53133	-2							no		FALSE		2	trans-MR, mixed-MR	no	yes
CD74	CD74_EFO_0004338	UKBPPP_2023	continuous-23098-both_sexes-irnt, continuous-21002-both_sexes-irnt	Weight	Weight	0.0896105	0.0061519	4.60025e-48	0.0475439	0.0252781	0.0599951	0.0828952	0.0105558	4.06137e-15	4.60025	-48	5.99951	-2	4.06137	-15		6_32890024_T_G, 12_111914629_AT_A	12_111914629_AT_A (ADAM1B,ADAM1A,RPS2P41,MAPKAPK5-AS1,ENSG00000292259,MAPKAPK5,SLC25A3P2,ENSG00000257624,TMEM116,ERP29)				no		TRUE		3	trans-MR, mixed-MR, trans-coloc	no	yes
CD74	CD74_EFO_0004339	UKBPPP_2023	continuous-50-both_sexes-irnt	Standing height	Standing height	0.0360997	0.00586694	7.60012e-10	0.0962865	0.0404247	0.0172247	0.0667589	0.0105383	2.37498e-10	7.60012	-10	1.72247	-2	2.37498	-10		6_32890024_T_G					no		FALSE		3	trans-MR, mixed-MR, trans-coloc	no	yes
CD74	CD74_EFO_0004340	UKBPPP_2023	continuous-21001-both_sexes-irnt, continuous-23104-both_sexes-irnt	Body mass index (BMI)	Body mass index (BMI)	0.0660803	0.00628153	7.00398e-26	0.00907155	0.0207385	0.661803	0.0441568	0.010051	1.11654e-05	7.00398	-26	6.61803	-1	1.11654	-5		6_32408740_C_T					no		TRUE		3	trans-MR, mixed-MR, trans-coloc	no	yes
CD74	CD74_EFO_0004342	UKBPPP_2023	continuous-48-both_sexes-irnt	Waist circumference	Waist circumference	0.0284242	0.0039421	5.57797e-13	-0.00359335	0.0111056	0.74627	0.0223168	0.00605263	0.000226798	5.57797	-13	7.4627	-1	2.26798	-4		6_32408740_C_T					no		FALSE		3	trans-MR, mixed-MR, trans-coloc	no	yes
CD74	CD74_EFO_0004518	UKBPPP_2023	biomarkers-30700-both_sexes-irnt	Creatinine	Creatinine	0.034641	0.00494533	2.4734e-12	0.0766476	0.0202232	0.000150595	0.0576507	0.00908156	2.17975e-10	2.4734	-12	1.50595	-4	2.17975	-10		6_29764010_T_C					no		FALSE		3	trans-MR, mixed-MR, trans-coloc	no	yes
CD74	CD74_EFO_0004526	UKBPPP_2023	continuous-30040-both_sexes-irnt	Mean corpuscular volume	Mean corpuscular volume	-0.0487999	0.00799562	1.03882e-09	0.0311179	0.0540258	0.564627	0.017788	0.0126164	0.158567	1.03882	-9	5.64627	-1	1.58567	-1		12_112561049_A_G	12_112561049_A_G (ENSG00000300851,ENSG00000304788,ENSG00000305447,MIR1302-1,PTPN11,ENSG00000305463,RPL6,ENSG00000305485,HECTD4,RPH3A)				no		FALSE		2	trans-MR, trans-coloc	no	yes
CD74	CD74_EFO_0004535	UKBPPP_2023	biomarkers-30600-both_sexes-irnt	Albumin	Albumin	-0.0963217	0.00638365	1.91887e-51	-0.0597933	0.0263103	0.023049	-0.0733143	0.0106642	6.20702e-12	1.91887	-51	2.3049	-2	6.20702	-12		12_111964865_A_T	12_111964865_A_T (SLC25A3P2,ENSG00000257624,ADAM1B,TMEM116,ERP29,ENSG00000274227,ADAM1A,MIR3657,RPS2P41,ENSG00000258323)				no		FALSE		3	trans-MR, mixed-MR, trans-coloc	no	yes
CD74	CD74_EFO_0004568	UKBPPP_2023	continuous-NAP-both_sexes-irnt	Non-albumin protein	Non-albumin protein	-0.359652	0.0361672	2.67487e-23	-0.686017	0.169975	5.43718e-05	-0.486818	0.0431922	1.82571e-29	2.67487	-23	5.43718	-5	1.82571	-29		6_26510765_G_A					no		FALSE		3	trans-MR, mixed-MR, trans-coloc	no	yes
CD74	CD74_EFO_0004570	UKBPPP_2023	biomarkers-30660-both_sexes-irnt	Direct bilirubin	Direct bilirubin	0.060426	0.00734271	1.88158e-16	0.0350208	0.0331105	0.290194	0.0248575	0.0117539	0.0344447	1.88158	-16	2.90194	-1	3.44447	-2		12_111914629_AT_A	12_111914629_AT_A (ADAM1B,ADAM1A,RPS2P41,MAPKAPK5-AS1,ENSG00000292259,MAPKAPK5,SLC25A3P2,ENSG00000257624,TMEM116,ERP29)				no		FALSE		3	trans-MR, mixed-MR, trans-coloc	no	yes
CD74	CD74_EFO_0004574	UKBPPP_2023	biomarkers-30690-both_sexes-irnt	Cholesterol	Cholesterol	-0.165837	0.00737035	4.09411e-112	-0.203732	0.0329677	6.42058e-10	-0.164533	0.0118683	1.0577e-43	4.09411	-112	6.42058	-10	1.0577	-43		12_111914629_AT_A	12_111914629_AT_A (ADAM1B,ADAM1A,RPS2P41,MAPKAPK5-AS1,ENSG00000292259,MAPKAPK5,SLC25A3P2,ENSG00000257624,TMEM116,ERP29)				no		FALSE		3	trans-MR, mixed-MR, trans-coloc	no	yes
CD74	CD74_EFO_0004611	UKBPPP_2023	continuous-LDLC-both_sexes-medadj_irnt, continuous-LDLC-both_sexes-medadj_raw, biomarkers-30780-both_sexes-irnt	LDL direct, adjusted by medication	LDL direct, adjusted by medication	-0.156502	0.00710442	1.52596e-107	-0.246266	0.0437334	1.79101e-08	-0.168013	0.011878	2.00928e-45	1.52596	-107	1.79101	-8	2.00928	-45		12_111914629_AT_A	12_111914629_AT_A (ADAM1B,ADAM1A,RPS2P41,MAPKAPK5-AS1,ENSG00000292259,MAPKAPK5,SLC25A3P2,ENSG00000257624,TMEM116,ERP29)				no		TRUE		3	trans-MR, mixed-MR, trans-coloc	no	yes
CD74	CD74_EFO_0004612	UKBPPP_2023	biomarkers-30760-both_sexes-irnt	HDL cholesterol	HDL cholesterol	-0.128077	0.0085496	9.85963e-51	-0.0559887	0.0353597	0.113329	-0.0841131	0.0133817	3.2643e-10	9.85963	-51	1.13329	-1	3.2643	-10		12_111964865_A_T	12_111964865_A_T (SLC25A3P2,ENSG00000257624,ADAM1B,TMEM116,ERP29,ENSG00000274227,ADAM1A,MIR3657,RPS2P41,ENSG00000258323)				no	0.584838	FALSE	genetic_association	3	trans-MR, mixed-MR, trans-coloc	no	yes
CD74	CD74_EFO_0004614	UKBPPP_2023	biomarkers-30630-both_sexes-irnt	Apolipoprotein A	Apolipoprotein A	-0.137074	0.00752792	4.39384e-74	-0.0434155	0.0338759	0.199981	-0.0609239	0.0129761	2.66487e-06	4.39384	-74	1.99981	-1	2.66487	-6		12_111964865_A_T	12_111964865_A_T (SLC25A3P2,ENSG00000257624,ADAM1B,TMEM116,ERP29,ENSG00000274227,ADAM1A,MIR3657,RPS2P41,ENSG00000258323)				no		FALSE		3	trans-MR, mixed-MR, trans-coloc	no	yes
CD74	CD74_EFO_0004615	UKBPPP_2023	biomarkers-30640-both_sexes-irnt	Apolipoprotein B	Apolipoprotein B	-0.0897779	0.00698731	8.74477e-38	-0.168756	0.0280601	1.80887e-09	-0.12507	0.011017	7.20702e-30	8.74477	-38	1.80887	-9	7.20702	-30		12_111914629_AT_A	12_111914629_AT_A (ADAM1B,ADAM1A,RPS2P41,MAPKAPK5-AS1,ENSG00000292259,MAPKAPK5,SLC25A3P2,ENSG00000257624,TMEM116,ERP29)				no		FALSE		3	trans-MR, mixed-MR, trans-coloc	no	yes
CD74	CD74_EFO_0004617	UKBPPP_2023	biomarkers-30720-both_sexes-irnt	Cystatin C	Cystatin C	0.134675	0.00788369	1.99389e-65	0.12626	0.0478146	0.00827567	0.125772	0.0146798	1.05542e-17	1.99389	-65	8.27567	-3	1.05542	-17		12_111914629_AT_A	12_111914629_AT_A (ADAM1B,ADAM1A,RPS2P41,MAPKAPK5-AS1,ENSG00000292259,MAPKAPK5,SLC25A3P2,ENSG00000257624,TMEM116,ERP29)				no		FALSE		3	trans-MR, mixed-MR, trans-coloc	no	yes
CD74	CD74_EFO_0004627	UKBPPP_2023	biomarkers-30770-both_sexes-irnt	IGF-1	IGF-1	-0.109743	0.00651443	1.11863e-63	-0.1287	0.0284791	6.21007e-06	-0.113303	0.0109411	3.94312e-25	1.11863	-63	6.21007	-6	3.94312	-25		6_26336344_G_A	6_26336344_G_A (ENSG00000287050,ENSG00000300412,H3C9P,BTN3A2,BTN2A2,H4C8,ENSG00000289447,H2BC10,ENSG00000290789,H2AC10P)				no		FALSE		3	trans-MR, mixed-MR, trans-coloc	no	yes
CD74	CD74_EFO_0004705	UKBPPP_2023	phecode-244-both_sexes, icd10-E03-both_sexes	Hypothyroidism	Hypothyroidism	0.345312	0.0329824	1.19177e-25	0.718323	0.155546	3.87313e-06	0.575432	0.0590844	2.05238e-22	1.19177	-25	3.87313	-6	2.05238	-22		12_111914629_AT_A	12_111914629_AT_A (ADAM1B,ADAM1A,RPS2P41,MAPKAPK5-AS1,ENSG00000292259,MAPKAPK5,SLC25A3P2,ENSG00000257624,TMEM116,ERP29)				no		TRUE	literature	3	trans-MR, mixed-MR, trans-coloc	no	yes
CD74	CD74_EFO_0004713	UKBPPP_2023	continuous-FEV1FVC-both_sexes-irnt	FEV1/FVC ratio	FEV1/FVC ratio	-0.049666	0.00649715	2.10117e-14	-0.176196	0.0320086	3.69953e-08	-0.0942261	0.0116191	5.07832e-16	2.10117	-14	3.69953	-8	5.07832	-16		6_29703841_T_C					no		FALSE		3	trans-MR, mixed-MR, trans-coloc	no	yes
CD74	CD74_EFO_0004735	UKBPPP_2023	biomarkers-30620-both_sexes-irnt	Alanine aminotransferase	Alanine aminotransferase	-0.0553617	0.00612166	1.5164e-19	-0.0431547	0.0299353	0.149415	-0.0407613	0.0116562	0.000470576	1.5164	-19	1.49415	-1	4.70576	-4		12_111305243_G_T	12_111305243_G_T (MIR6760,ENSG00000304623,RNA5SP373,LINC02356,PHETA1,HSPA8P14,ENSG00000294281,ENSG00000299832,SH2B3,U7)				no		FALSE		2	trans-MR, trans-coloc	no	yes
CD74	CD74_EFO_0004736	UKBPPP_2023	biomarkers-30650-both_sexes-irnt	Aspartate aminotransferase	Aspartate aminotransferase	-0.128297	0.0110471	3.51434e-31	-0.196336	0.0647291	0.00241987	-0.166886	0.0177905	6.55773e-21	3.51434	-31	2.41987	-3	6.55773	-21		6_32890024_T_G					no		FALSE		3	trans-MR, mixed-MR, trans-coloc	no	yes
CD74	CD74_EFO_0004995	UKBPPP_2023	continuous-23122-both_sexes-irnt, continuous-23117-both_sexes-irnt, continuous-23118-both_sexes-irnt, continuous-23125-both_sexes-irnt, continuous-23114-both_sexes-irnt, continuous-23113-both_sexes-irnt, continuous-23120-both_sexes-irnt, continuous-23121-both_sexes-irnt, continuous-23124-both_sexes-irnt, continuous-23129-both_sexes-irnt, continuous-23116-both_sexes-irnt	Arm predicted mass (right)	Arm predicted mass (right)	0.0625883	0.00414701	1.81784e-51	0.0371123	0.0225101	0.0992098	0.0579841	0.007026	1.5475e-16	1.81784	-51	9.92098	-2	1.5475	-16		12_111914629_AT_A, 6_32890024_T_G	12_111914629_AT_A (ADAM1B,ADAM1A,RPS2P41,MAPKAPK5-AS1,ENSG00000292259,MAPKAPK5,SLC25A3P2,ENSG00000257624,TMEM116,ERP29)				no		TRUE		3	trans-MR, mixed-MR, trans-coloc	no	yes
CD74	CD74_EFO_0005093	UKBPPP_2023	continuous-49-both_sexes-irnt	Hip circumference	Hip circumference	0.0953118	0.00664531	1.1833e-46	0.0479527	0.0278658	0.085279	0.0872315	0.0116991	8.90287e-14	1.1833	-46	8.5279	-2	8.90287	-14		12_111914629_AT_A	12_111914629_AT_A (ADAM1B,ADAM1A,RPS2P41,MAPKAPK5-AS1,ENSG00000292259,MAPKAPK5,SLC25A3P2,ENSG00000257624,TMEM116,ERP29)				no		FALSE		3	trans-MR, mixed-MR, trans-coloc	no	yes
CD74	CD74_EFO_0005208	UKBPPP_2023	continuous-eGFRcys-both_sexes-irnt, continuous-eGFRcreacys-both_sexes-irnt, continuous-eGFR-both_sexes-irnt	Estimated glomerular filtration rate, serum creatinine + cystain C	Estimated glomerular filtration rate, serum creatinine + cystain C	-0.113158	0.00580821	1.54598e-84	-0.0794863	0.0310041	0.0103554	-0.0754754	0.00910989	1.18113e-16	1.54598	-84	1.03554	-2	1.18113	-16		12_111914629_AT_A, 6_29764010_T_C	12_111914629_AT_A (ADAM1B,ADAM1A,RPS2P41,MAPKAPK5-AS1,ENSG00000292259,MAPKAPK5,SLC25A3P2,ENSG00000257624,TMEM116,ERP29)				no		TRUE		3	trans-MR, mixed-MR, trans-coloc	no	yes
CD74	CD74_EFO_0005409	UKBPPP_2023	continuous-23130-both_sexes-irnt, continuous-23100-both_sexes-irnt, continuous-23126-both_sexes-irnt, continuous-23112-both_sexes-irnt, continuous-23128-both_sexes-irnt	Trunk predicted mass	Trunk predicted mass	0.0602391	0.00492608	2.18654e-34	0.0484201	0.025881	0.0613621	0.069203	0.00741365	1.01432e-20	2.18654	-34	6.13621	-2	1.01432	-20		12_111914629_AT_A, 6_30610380_G_T, 6_32890024_T_G	12_111914629_AT_A (ADAM1B,ADAM1A,RPS2P41,MAPKAPK5-AS1,ENSG00000292259,MAPKAPK5,SLC25A3P2,ENSG00000257624,TMEM116,ERP29)				no		TRUE		3	trans-MR, mixed-MR, trans-coloc	no	yes
CD74	CD74_EFO_0005539	UKBPPP_2023	icd10-E27-both_sexes	E27 Other disorders of adrenal gland	E27 Other disorders of adrenal gland	0.829609	0.110427	5.79115e-14	1.09926	0.28461	0.000112315	0.78753	0.187961	2.79142e-05	5.79115	-14	1.12315	-4	2.79142	-5		6_32890024_T_G					no		FALSE	literature	3	trans-MR, mixed-MR, trans-coloc	no	yes
CD74	CD74_EFO_0005754	UKBPPP_2023	phecode-252-both_sexes	Disorders of parathyroid gland	Disorders of parathyroid gland	0.60766	0.0776376	5.00156e-15	0.856022	0.152826	2.12778e-08	0.612191	0.115347	1.11211e-07	5.00156	-15	2.12778	-8	1.11211	-7							no		FALSE	somatic_mutation	2	trans-MR, mixed-MR	no	yes
CD74	CD74_EFO_0005842	UKBPPP_2023	phecode-153-both_sexes	Colorectal cancer	Colorectal cancer	0.229541	0.0370175	5.61431e-10	-0.0478169	0.100154	0.633055	0.166761	0.0602964	0.00568026	5.61431	-10	6.33055	-1	5.68026	-3		12_111914629_AT_A	12_111914629_AT_A (ADAM1B,ADAM1A,RPS2P41,MAPKAPK5-AS1,ENSG00000292259,MAPKAPK5,SLC25A3P2,ENSG00000257624,TMEM116,ERP29)				no		FALSE		3	trans-MR, mixed-MR, trans-coloc	no	yes
CD74	CD74_EFO_0006336	UKBPPP_2023	continuous-DBP-both_sexes-combined_irnt, continuous-4079-both_sexes-irnt, continuous-DBP-both_sexes-combined_raw	Diastolic blood pressure, combined automated + manual reading	Diastolic blood pressure, combined automated + manual reading	-0.0643851	0.00644201	1.60999e-23	-0.000338549	0.0362696	0.992552	-0.044939	0.0107297	2.8109e-05	1.60999	-23	9.92552	-1	2.8109	-5		12_111914629_AT_A	12_111914629_AT_A (ADAM1B,ADAM1A,RPS2P41,MAPKAPK5-AS1,ENSG00000292259,MAPKAPK5,SLC25A3P2,ENSG00000257624,TMEM116,ERP29)				no		TRUE		3	trans-MR, mixed-MR, trans-coloc	no	yes
CD74	CD74_EFO_0006803	UKBPPP_2023	icd10-M31-both_sexes	M31 Other necrotising vasculopathies	M31 Other necrotising vasculopathies	0.839714	0.109706	1.94506e-14	0.668744	0.269252	0.0130023	0.717339	0.17636	4.75254e-05	1.94506	-14	1.30023	-2	4.75254	-5							no		FALSE	literature	2	trans-MR, mixed-MR	no	yes
CD74	CD74_EFO_0007010	UKBPPP_2023	categorical-20003-both_sexes-1141191044, categorical-20003-both_sexes-1140883066, categorical-20003-both_sexes-1140884516, categorical-20003-both_sexes-1140871050, categorical-20003-both_sexes-1140881856, categorical-20003-both_sexes-1140874852, categorical-20003-both_sexes-1140874866, categorical-20003-both_sexes-1140873474, categorical-20003-both_sexes-1140866738	Treatment/medication code	drug use measurement	0.928596	0.0367118	3.69857e-141	0.852986	0.181242	2.52217e-06	0.810687	0.0621243	6.40203e-39	3.69857	-141	2.52217	-6	6.40203	-39		12_111914629_AT_A, 6_29703841_T_C, 6_32890024_T_G, 6_32408740_C_T, 12_111964865_A_T	12_111914629_AT_A (ADAM1B,ADAM1A,RPS2P41,MAPKAPK5-AS1,ENSG00000292259,MAPKAPK5,SLC25A3P2,ENSG00000257624,TMEM116,ERP29), 12_68188834_A_G (ENSG00000301268,IFNG,IL26,ENSG00000256708,IL22,ENSG00000301254,ENSG00000303715,MDM1,ENSG00000306562,HNRNPA1P70), 12_111964865_A_T (SLC25A3P2,ENSG00000257624,ADAM1B,TMEM116,ERP29,ENSG00000274227,ADAM1A,MIR3657,RPS2P41,ENSG00000258323)				no		TRUE		3	trans-MR, mixed-MR, trans-coloc	no	yes
CD74	CD74_EFO_0007777	UKBPPP_2023	continuous-23105-both_sexes-irnt	Basal metabolic rate	Basal metabolic rate	0.0629582	0.00502658	5.44421e-36	0.0432728	0.0249182	0.0824595	0.0674353	0.00868282	8.06718e-15	5.44421	-36	8.24595	-2	8.06718	-15		12_111914629_AT_A	12_111914629_AT_A (ADAM1B,ADAM1A,RPS2P41,MAPKAPK5-AS1,ENSG00000292259,MAPKAPK5,SLC25A3P2,ENSG00000257624,TMEM116,ERP29)				no		FALSE		3	trans-MR, mixed-MR, trans-coloc	no	yes
CD74	CD74_EFO_0007781	UKBPPP_2023	continuous-20497-both_sexes	Repeated disturbing thoughts of stressful experience in past month	Repeated disturbing thoughts of stressful experience in past month	-0.0347605	0.00529088	5.03552e-11	-0.0319923	0.0119186	0.00726935	-0.0371897	0.00850244	1.21987e-05	5.03552	-11	7.26935	-3	1.21987	-5		6_32857198_CA_C					no		FALSE		3	trans-MR, mixed-MR, trans-coloc	no	yes
CD74	CD74_EFO_0007800	UKBPPP_2023	continuous-23119-both_sexes-irnt, continuous-23099-both_sexes-irnt, continuous-23115-both_sexes-irnt, continuous-23123-both_sexes-irnt, continuous-23111-both_sexes-irnt, continuous-23127-both_sexes-irnt	Arm fat percentage (right)	Arm fat percentage (right)	0.0344024	0.00354279	2.71923e-22	0.00203544	0.0116382	0.861163	0.0261683	0.00554929	2.40978e-06	2.71923	-22	8.61163	-1	2.40978	-6		6_32408740_C_T					no		TRUE		3	trans-MR, mixed-MR, trans-coloc	no	yes
CD74	CD74_EFO_0007814	UKBPPP_2023	continuous-5085-both_sexes-irnt	Spherical power (left)	Spherical power (left)	-0.0733522	0.0101221	4.27029e-13	-0.0420288	0.027282	0.12343	-0.0734053	0.0156623	2.77567e-06	4.27029	-13	1.2343	-1	2.77567	-6		6_29703841_T_C					no		FALSE		3	trans-MR, mixed-MR, trans-coloc	no	yes
CD74	CD74_EFO_0007986	UKBPPP_2023	continuous-30240-both_sexes-irnt	Reticulocyte percentage	Reticulocyte percentage	0.0813149	0.00983155	1.33052e-16	-0.0809549	0.0648866	0.212164	-0.0656819	0.0140312	2.85298e-06	1.33052	-16	2.12164	-1	2.85298	-6		12_110950006_C_T					no		FALSE		2	mixed-MR, trans-coloc	no	yes
CD74	CD74_EFO_0007993	UKBPPP_2023	continuous-30180-both_sexes-irnt	Lymphocyte percentage	Lymphocyte percentage	-0.0967078	0.00871341	1.27243e-28	-0.0603211	0.045109	0.181148	-0.0809462	0.0138864	5.56975e-09	1.27243	-28	1.81148	-1	5.56975	-9		12_111914629_AT_A	12_111914629_AT_A (ADAM1B,ADAM1A,RPS2P41,MAPKAPK5-AS1,ENSG00000292259,MAPKAPK5,SLC25A3P2,ENSG00000257624,TMEM116,ERP29)				no		FALSE		3	trans-MR, mixed-MR, trans-coloc	no	yes
CD74	CD74_EFO_0008002	UKBPPP_2023	categorical-6164-both_sexes-2, continuous-104900-both_sexes	Types of physical activity in last 4 weeks	physical activity measurement	-0.0671106	0.00911442	1.79655e-13	-0.0474434	0.0246848	0.0546096	-0.0571895	0.0155749	0.000240755	1.79655	-13	5.46096	-2	2.40755	-4		6_32625609_C_A					no		TRUE		3	trans-MR, mixed-MR, trans-coloc	no	yes
CD74	CD74_EFO_0008496	UKBPPP_2023	phecode-070.4-both_sexes	Chronic hepatitis	Chronic hepatitis	1.19298	0.172465	4.60477e-12	1.99709	0.48645	4.03561e-05	1.67123	0.279601	2.27012e-09	4.60477	-12	4.03561	-5	2.27012	-9		6_32890024_T_G					no		FALSE	literature	3	trans-MR, mixed-MR, trans-coloc	no	yes
CD74	CD74_EFO_0008506	UKBPPP_2023	phecode-252.1-both_sexes, icd10-E21-both_sexes	Hyperparathyroidism	Hyperparathyroidism	0.58864	0.0813745	4.69961e-13	0.845005	0.162349	1.94121e-07	0.633173	0.12341	2.88736e-07	4.69961	-13	1.94121	-7	2.88736	-7			9_133273983_G_A (ABO,Y_RNA,LCN1P2,LCN1P1,SURF6,Y_RNA,OBP2B,RPL21P81,MED22,RPL7A)				no		TRUE		2	trans-MR, mixed-MR	no	yes
CD74	CD74_EFO_0008622	UKBPPP_2023	icd10-N84-both_sexes	N84 Polyp of female genital tract	N84 Polyp of female genital tract	-0.173325	0.026547	6.62107e-11	-0.182012	0.0645814	0.00482734	-0.19076	0.0442089	1.59621e-05	6.62107	-11	4.82734	-3	1.59621	-5							no		FALSE		2	trans-MR, mixed-MR	no	yes
CD74	CD74_EFO_0009012	UKBPPP_2023	phecode-446-both_sexes	Polyarteritis nodosa and allied conditions	Polyarteritis nodosa and allied conditions	0.721344	0.0900787	1.16657e-15	0.663325	0.230301	0.00397347	0.605129	0.158404	0.000133371	1.16657	-15	3.97347	-3	1.33371	-4		6_31263762_C_T					no		FALSE		3	trans-MR, mixed-MR, trans-coloc	no	yes
CD74	CD74_EFO_0009188	UKBPPP_2023	continuous-30070-both_sexes-irnt	Red blood cell (erythrocyte) distribution width	Red blood cell (erythrocyte) distribution width	0.0548395	0.00891051	7.53295e-10	0.0855382	0.0618716	0.166815	0.0678625	0.0139577	1.16201e-06	7.53295	-10	1.66815	-1	1.16201	-6		2_111050100_G_A	2_111050100_G_A (ENSG00000304842,ACOXL-AS1,BCL2L11,ENSG00000293584,RPL5P9,ENSG00000295185,ENSG00000230499,ENSG00000227992,ENSG00000271590,ENSG00000229118)				no		FALSE		2	trans-MR, trans-coloc	no	yes
CD74	CD74_EFO_0009189	UKBPPP_2023	icd10-E05-both_sexes	E05 Thyrotoxicosis [hyperthyroidism]	E05 Thyrotoxicosis [hyperthyroidism]	0.69677	0.0714223	1.74498e-22	1.23124	0.238296	2.38087e-07	0.917327	0.123208	9.6687e-14	1.74498	-22	2.38087	-7	9.6687	-14		6_32890024_T_G					no		FALSE	literature	3	trans-MR, mixed-MR, trans-coloc	no	yes
CD74	CD74_EFO_0009190	UKBPPP_2023	phecode-242-both_sexes	Thyrotoxicosis with or without goiter	Thyrotoxicosis with or without goiter	0.779599	0.0703863	1.64037e-28	1.28864	0.24103	8.97256e-08	0.947174	0.122754	1.20006e-14	1.64037	-28	8.97256	-8	1.20006	-14		6_32890024_T_G					no		FALSE		3	trans-MR, mixed-MR, trans-coloc	no	yes
CD74	CD74_EFO_0009451	UKBPPP_2023	phecode-252.2-both_sexes	Hypoparathyroidism	Hypoparathyroidism	1.27925	0.19509	5.48124e-11	0.994313	0.396893	0.0122367	1.22024	0.293137	3.14524e-05	5.48124	-11	1.22367	-2	3.14524	-5							no		FALSE		2	trans-MR, mixed-MR	no	yes
CD74	CD74_EFO_0009512	UKBPPP_2023	icd10-S82-both_sexes	S82 Fracture of lower leg, including ankle	S82 Fracture of lower leg, including ankle	0.516131	0.080696	1.59507e-10	0.270601	0.163173	0.0972439	0.427374	0.135239	0.00157693	1.59507	-10	9.72439	-2	1.57693	-3							no		FALSE		2	trans-MR, mixed-MR	no	yes
CD74	CD74_EFO_0009549	UKBPPP_2023	icd10-N85-both_sexes	N85 Other noninflammatory disorders of uterus, except cervix	N85 Other noninflammatory disorders of uterus, except cervix	-0.246937	0.0346356	1.00692e-12	-0.235794	0.0680829	0.000533522	-0.253486	0.0526507	1.47573e-06	1.00692	-12	5.33522	-4	1.47573	-6							no		FALSE	literature, somatic_mutation, animal_model	2	trans-MR, mixed-MR	no	yes
CD74	CD74_EFO_0009554	UKBPPP_2023	icd10-K90-both_sexes, phecode-557-both_sexes	K90 Intestinal malabsorption	K90 Intestinal malabsorption	1.20762	0.100372	2.42851e-33	4.25953	0.996881	1.92981e-05	1.67927	0.207474	5.77951e-16	2.42851	-33	1.92981	-5	5.77951	-16		6_32890024_T_G					no		TRUE	literature	3	trans-MR, mixed-MR, trans-coloc	no	yes
CD74	CD74_EFO_0009605	UKBPPP_2023	phecode-251-both_sexes, icd10-E16-both_sexes	Other disorders of pancreatic internal secretion	Other disorders of pancreatic internal secretion	0.645058	0.0851088	3.47663e-14	1.10276	0.256685	1.73771e-05	0.841052	0.137258	8.92637e-10	3.47663	-14	1.73771	-5	8.92637	-10		6_32625609_C_A					no		TRUE	literature, somatic_mutation	3	trans-MR, mixed-MR, trans-coloc	no	yes
CD74	CD74_EFO_0009677	UKBPPP_2023	phecode-433.1-both_sexes	Occlusion and stenosis of precerebral arteries	Occlusion and stenosis of precerebral arteries	0.43248	0.0664941	7.81927e-11	0.351044	0.153555	0.0222478	0.410415	0.109099	0.000168651	7.81927	-11	2.22478	-2	1.68651	-4			12_111305243_G_T (MIR6760,ENSG00000304623,RNA5SP373,LINC02356,PHETA1,HSPA8P14,ENSG00000294281,ENSG00000299832,SH2B3,U7)				no		FALSE		2	trans-MR, mixed-MR	no	yes
CD74	CD74_EFO_0009682	UKBPPP_2023	icd10-O32-both_sexes, continuous-3849-both_sexes	O32 Maternal care for known or suspected malpresentation of foetus	O32 Maternal care for known or suspected malpresentation of foetus	0.596399	0.0778344	1.82467e-14	-0.369612	0.298565	0.21573	-0.623886	0.0942362	3.58121e-11	1.82467	-14	2.1573	-1	3.58121	-11		12_111964865_A_T, 6_31763237_C_G	12_111964865_A_T (SLC25A3P2,ENSG00000257624,ADAM1B,TMEM116,ERP29,ENSG00000274227,ADAM1A,MIR3657,RPS2P41,ENSG00000258323)				no		TRUE	literature	3	trans-MR, mixed-MR, trans-coloc	no	yes
CD74	CD74_EFO_0009721	UKBPPP_2023	continuous-3526-both_sexes-irnt	Mother's age at death	Mother's age at death	-0.045272	0.00553199	2.75342e-16	-0.0194261	0.0138221	0.15989	-0.0278422	0.00921695	0.00252142	2.75342	-16	1.5989	-1	2.52142	-3		12_110863263_C_CGT					no		FALSE		3	trans-MR, mixed-MR, trans-coloc	no	yes
CD74	CD74_EFO_0009819	UKBPPP_2023	continuous-1687-both_sexes	Comparative body size at age 10	Comparative body size at age 10	0.0284409	0.00356765	1.56247e-15	0.0323995	0.0131629	0.0138385	0.0232072	0.00590513	8.4943e-05	1.56247	-15	1.38385	-2	8.4943	-5		6_32890024_T_G					no		FALSE		3	trans-MR, mixed-MR, trans-coloc	no	yes
CD74	CD74_EFO_0010701	UKBPPP_2023	GCST90002396	Mean reticulocyte volume	Mean reticulocyte volume	0.0808023	0.00751182	5.51126e-27	0.184795	0.046263	6.4846e-05	0.108839	0.0127394	1.30285e-17	5.51126	-27	6.4846	-5	1.30285	-17		6_32890024_T_G					no		FALSE		3	trans-MR, mixed-MR, trans-coloc	no	yes
CD74	CD74_EFO_0011011	UKBPPP_2023	continuous-20015-both_sexes-irnt	Sitting height	Sitting height	0.0783338	0.0077614	5.94816e-24	0.126628	0.0395753	0.00137577	0.122752	0.0134677	7.89772e-20	5.94816	-24	1.37577	-3	7.89772	-20		6_32890024_T_G					no		FALSE		3	trans-MR, mixed-MR, trans-coloc	no	yes
CD74	CD74_EFO_1000391	UKBPPP_2023	phecode-471-both_sexes, icd10-J33-both_sexes	Nasal polyps	Nasal polyps	0.387395	0.0552864	2.4339e-12	0.407829	0.189571	0.03145	0.329946	0.0873258	0.000157878	2.4339	-12	3.145	-2	1.57878	-4		6_31447584_C_A					no		TRUE		3	trans-MR, mixed-MR, trans-coloc	no	yes
CD74	CD74_EFO_1000627	UKBPPP_2023	GCST90038635	Thyroid problem (not cancer)	Thyroid problem (not cancer)	0.0458392	0.00169605	7.09785e-161	0.0481942	0.0088784	5.69082e-08	0.045227	0.00254558	1.27611e-70	7.09785	-161	5.69082	-8	1.27611	-70		12_111914629_AT_A	12_111914629_AT_A (ADAM1B,ADAM1A,RPS2P41,MAPKAPK5-AS1,ENSG00000292259,MAPKAPK5,SLC25A3P2,ENSG00000257624,TMEM116,ERP29)				no		FALSE	animal_model, somatic_mutation, literature	3	trans-MR, mixed-MR, trans-coloc	no	yes
CD74	CD74_EFO_1001055,HP_0000836	UKBPPP_2023	categorical-20002-both_sexes-1226	Non-cancer illness code, self-reported	myxedema,NA	0.368986	0.0383326	6.21649e-22	0.863674	0.194364	8.8471e-06	0.699106	0.0615977	7.45444e-30	6.21649	-22	8.8471	-6	7.45444	-30		12_111914629_AT_A	12_111914629_AT_A (ADAM1B,ADAM1A,RPS2P41,MAPKAPK5-AS1,ENSG00000292259,MAPKAPK5,SLC25A3P2,ENSG00000257624,TMEM116,ERP29)				no		FALSE		3	trans-MR, mixed-MR, trans-coloc	no	yes
CD74	CD74_EFO_1001463	UKBPPP_2023	icd10-K52-both_sexes, phecode-558-both_sexes	K52 Other non-infective gastro-enteritis and colitis	K52 Other non-infective gastro-enteritis and colitis	0.155086	0.0202047	1.64441e-14	0.136488	0.0494058	0.00573463	0.143433	0.0325031	1.01995e-05	1.64441	-14	5.73463	-3	1.01995	-5		6_32933230_A_G					no		TRUE	literature	3	trans-MR, mixed-MR, trans-coloc	no	yes
CD74	CD74_EFO_1002048	UKBPPP_2023	phecode-585-both_sexes	Renal failure	Renal failure	0.161209	0.0236963	1.02393e-11	0.190631	0.0533966	0.000356846	0.223663	0.0384011	5.73204e-09	1.02393	-11	3.56846	-4	5.73204	-9		6_32890024_T_G					no		FALSE	literature	3	trans-MR, mixed-MR, trans-coloc	no	yes
CD74	CD74_EFO_1002049	UKBPPP_2023	icd10-N08-both_sexes	N08 Glomerular disorders in diseases classified elsewhere	N08 Glomerular disorders in diseases classified elsewhere	0.911798	0.133888	9.7505e-12	0.850216	0.29908	0.0044723	0.865717	0.209412	3.5644e-05	9.7505	-12	4.4723	-3	3.5644	-5		6_32625609_C_A					no		FALSE	literature, animal_model	3	trans-MR, mixed-MR, trans-coloc	no	yes
CD74	CD74_EFO_1002050	UKBPPP_2023	icd10-N05-both_sexes	N05 Unspecified nephritic syndrome	N05 Unspecified nephritic syndrome	1.18655	0.148147	1.15357e-15	1.14057	0.296618	0.000120429	1.32942	0.225019	3.46202e-09	1.15357	-15	1.20429	-4	3.46202	-9							no		FALSE	literature, animal_model	2	trans-MR, mixed-MR	no	yes
CD74	CD74_EFO_1002050,MONDO_0002331	UKBPPP_2023	phecode-580.2-both_sexes, phecode-580.3-both_sexes, phecode-580.32-both_sexes	Nephrotic syndrome without mention of glomerulonephritis	Nephrotic syndrome without mention of glomerulonephritis	0.989907	0.114217	4.44158e-18	1.08922	0.268326	4.92128e-05	1.11961	0.186663	1.99735e-09	4.44158	-18	4.92128	-5	1.99735	-9		6_32625609_C_A, 6_31475659_A_G					no		TRUE	literature, animal_model	3	trans-MR, mixed-MR, trans-coloc	no	yes
CD74	CD74_Ever worried more than most people would in similar situation	UKBPPP_2023	categorical-20425-both_sexes-20425	Ever worried more than most people would in similar situation	Ever worried more than most people would in similar situation	-0.114836	0.0188212	1.05129e-09	-0.113572	0.041274	0.00592935	-0.10524	0.029485	0.000357995	1.05129	-9	5.92935	-3	3.57995	-4							no		FALSE		1	trans-MR	no	yes
CD74	CD74_Eye problems/disorders	UKBPPP_2023	categorical-6148-both_sexes-1	Eye problems/disorders	Eye problems/disorders	0.427086	0.0593571	6.23716e-13	0.766292	0.178508	1.76456e-05	0.352654	0.088158	6.32768e-05	6.23716	-13	1.76456	-5	6.32768	-5		6_30610380_G_T					no		FALSE		3	trans-MR, mixed-MR, trans-coloc	no	yes
CD74	CD74_Fracture of foot, except ankle	UKBPPP_2023	ST19_FRACT_FOOT_ANKLE	Fracture of foot, except ankle	Fracture of foot, except ankle	0.295035	0.029062	3.24964e-24	0.267135	0.0632549	2.40914e-05	0.225032	0.0465408	1.33037e-06	3.24964	-24	2.40914	-5	1.33037	-6		6_32008621_C_A					no		FALSE		3	trans-MR, mixed-MR, trans-coloc	no	yes
CD74	CD74_Fracture of shoulder and upper arm	UKBPPP_2023	ST19_FRACT_SHOUL_UPPER_ARM	Fracture of shoulder and upper arm	Fracture of shoulder and upper arm	0.146683	0.0225746	8.15694e-11	0.219864	0.0557496	8.02087e-05	0.13362	0.0398018	0.000787514	8.15694	-11	8.02087	-5	7.87514	-4		6_32567870_T_C					no		FALSE		3	trans-MR, mixed-MR, trans-coloc	no	yes
CD74	CD74_Glomerular diseases	UKBPPP_2023	N14_GLOMERULAR	Glomerular diseases	Glomerular diseases	0.430146	0.045559	3.67484e-21	0.756765	0.170662	9.23774e-06	0.389065	0.069134	1.82634e-08	3.67484	-21	9.23774	-6	1.82634	-8		6_32567870_T_C					no		FALSE		3	trans-MR, mixed-MR, trans-coloc	no	yes
CD74	CD74_Glomerular disorders in diseases classified elsewhere	UKBPPP_2023	N14_GLOMEINOTH	Glomerular disorders in diseases classified elsewhere	Glomerular disorders in diseases classified elsewhere	0.473807	0.0567517	6.8982e-17	0.937236	0.237851	8.13361e-05	0.539503	0.0924225	5.30342e-09	6.8982	-17	8.13361	-5	5.30342	-9		12_110950006_C_T					no		FALSE		3	trans-MR, mixed-MR, trans-coloc	no	yes
CD74	CD74_Glomerulonephritis	UKBPPP_2023	N14_GLOMER_NEPHRITIS	Glomerulonephritis	Glomerulonephritis	0.359385	0.0498322	5.5174e-13	0.490103	0.121656	5.61123e-05	0.38036	0.0824982	4.01654e-06	5.5174	-13	5.61123	-5	4.01654	-6							no		FALSE		2	trans-MR, mixed-MR	no	yes
CD74	CD74_Granuloma annulare	UKBPPP_2023	L12_GRANUANNU	Granuloma annulare	Granuloma annulare	0.916522	0.126716	4.72913e-13	1.07	0.329902	0.00118118	0.931684	0.217857	1.89781e-05	4.72913	-13	1.18118	-3	1.89781	-5		6_32890024_T_G					no		FALSE		3	trans-MR, mixed-MR, trans-coloc	no	yes
CD74	CD74_Graves disease, strict definition	UKBPPP_2023	E4_GRAVES_STRICT	Graves disease, strict definition	Graves disease, strict definition	0.503432	0.066408	3.43164e-14	1.57691	0.37595	2.73502e-05	0.798037	0.113617	2.15682e-12	3.43164	-14	2.73502	-5	2.15682	-12		6_29703841_T_C					no		FALSE		3	trans-MR, mixed-MR, trans-coloc	no	yes
CD74	CD74_Graves ophthalmopathy, strict	UKBPPP_2023	E4_GRAVES_OPHT_STRICT	Graves ophthalmopathy, strict	Graves ophthalmopathy, strict	0.811227	0.125326	9.61187e-11	1.71965	0.408521	2.55999e-05	1.15414	0.198472	6.05903e-09	9.61187	-11	2.55999	-5	6.05903	-9		6_32890024_T_G					no		FALSE		3	trans-MR, mixed-MR, trans-coloc	no	yes
CD74	CD74_H36 Retinal disorders in diseases classified elsewhere	UKBPPP_2023	icd10-H36-both_sexes	H36 Retinal disorders in diseases classified elsewhere	H36 Retinal disorders in diseases classified elsewhere	0.522298	0.073481	1.1779e-12	1.02777	0.239055	1.71338e-05	0.530642	0.115855	4.64468e-06	1.1779	-12	1.71338	-5	4.64468	-6		6_32625609_C_A					no		FALSE		3	trans-MR, mixed-MR, trans-coloc	no	yes
CD74	CD74_HP_0000520	UKBPPP_2023	phecode-242.3-both_sexes	Exophthalmos	Exophthalmos	1.77035	0.226394	5.29252e-15	2.5712	0.522264	8.51496e-07	1.91027	0.359875	1.10749e-07	5.29252	-15	8.51496	-7	1.10749	-7		6_32008621_C_A					no		FALSE		3	trans-MR, mixed-MR, trans-coloc	no	yes
CD74	CD74_HP_0000790	UKBPPP_2023	phecode-593-both_sexes	Hematuria	Hematuria	-0.25463	0.026225	2.74816e-22	-0.289748	0.105836	0.00618678	-0.304136	0.0456026	2.57086e-11	2.74816	-22	6.18678	-3	2.57086	-11		6_32890024_T_G					no		FALSE	literature	3	trans-MR, mixed-MR, trans-coloc	no	yes
CD74	CD74_HP_0000836	UKBPPP_2023	categorical-20002-both_sexes-1225	Non-cancer illness code, self-reported	hyperthyroidism/thyrotoxicosis	0.807819	0.0750928	5.45599e-27	1.44405	0.345698	2.95115e-05	0.920388	0.124147	1.22837e-13	5.45599	-27	2.95115	-5	1.22837	-13		6_32890024_T_G					no		FALSE		3	trans-MR, mixed-MR, trans-coloc	no	yes
CD74	CD74_HP_0000964	UKBPPP_2023	GCST90038680	Eczema or dermatitis	Eczema or dermatitis	-0.005077	0.000643497	3.02906e-15	-0.00585142	0.0017607	0.000889419	-0.00544409	0.00100054	5.29376e-08	3.02906	-15	8.89419	-4	5.29376	-8							no		FALSE		2	trans-MR, mixed-MR	no	yes
CD74	CD74_HP_0000979	UKBPPP_2023	phecode-287-both_sexes, icd10-D69-both_sexes	Purpura and other hemorrhagic conditions	Purpura and other hemorrhagic conditions	0.395297	0.0562949	2.18882e-12	0.471455	0.124978	0.000161757	0.334301	0.0893084	0.000181677	2.18882	-12	1.61757	-4	1.81677	-4		6_31601927_G_A					no		TRUE	literature	3	trans-MR, mixed-MR, trans-coloc	no	yes
CD74	CD74_HP_0001744	UKBPPP_2023	phecode-579.2-both_sexes	Splenomegaly	Splenomegaly	0.77596	0.120544	1.21742e-10	0.795106	0.252046	0.00160712	0.728428	0.192721	0.00015702	1.21742	-10	1.60712	-3	1.5702	-4		12_111964865_A_T	12_111964865_A_T (SLC25A3P2,ENSG00000257624,ADAM1B,TMEM116,ERP29,ENSG00000274227,ADAM1A,MIR3657,RPS2P41,ENSG00000258323)				no		FALSE		2	mixed-MR, trans-coloc	no	yes
CD74	CD74_HP_0001760	UKBPPP_2023	phecode-735-both_sexes	Acquired foot deformities	Acquired foot deformities	-0.176148	0.0259756	1.19101e-11	-0.250791	0.0548624	4.84747e-06	-0.184051	0.0425924	1.55172e-05	1.19101	-11	4.84747	-6	1.55172	-5		6_28662914_G_A					no		FALSE		3	trans-MR, mixed-MR, trans-coloc	no	yes
CD74	CD74_HP_0001822	UKBPPP_2023	phecode-735.3-both_sexes	Hallux valgus (Bunion)	Hallux valgus (Bunion)	-0.232433	0.0329381	1.70554e-12	-0.293518	0.0794672	0.000221119	-0.270038	0.0541112	6.02432e-07	1.70554	-12	2.21119	-4	6.02432	-7		6_32008621_C_A					no		FALSE		2	trans-MR, trans-coloc	no	yes
CD74	CD74_HP_0001873	UKBPPP_2023	phecode-287.3-both_sexes	Thrombocytopenia	Thrombocytopenia	0.381946	0.0585249	6.74545e-11	0.451645	0.131853	0.000613967	0.301978	0.0917165	0.000992944	6.74545	-11	6.13967	-4	9.92944	-4		6_31605179_A_C					no		FALSE	literature	3	trans-MR, mixed-MR, trans-coloc	no	yes
CD74	CD74_HP_0001891	UKBPPP_2023	phecode-280-both_sexes, phecode-280.1-both_sexes	Iron deficiency anemias	Iron deficiency anemias	0.195825	0.0271651	5.6497e-13	0.251431	0.0700854	0.000333863	0.225726	0.0476627	2.18085e-06	5.6497	-13	3.33863	-4	2.18085	-6		6_32890024_T_G					no		TRUE		3	trans-MR, mixed-MR, trans-coloc	no	yes
CD74	CD74_HP_0001943	UKBPPP_2023	phecode-251.1-both_sexes	Hypoglycemia	Hypoglycemia	0.690742	0.0848982	4.08162e-16	1.12335	0.258802	1.42105e-05	0.843462	0.139277	1.39529e-09	4.08162	-16	1.42105	-5	1.39529	-9		6_32625609_C_A					no		FALSE		3	trans-MR, mixed-MR, trans-coloc	no	yes
CD74	CD74_HP_0002014	UKBPPP_2023	phecode-561.1-both_sexes	Diarrhea	Diarrhea	0.849234	0.10989	1.09238e-14	0.844535	0.291399	0.00375297	0.9768	0.188991	2.35987e-07	1.09238	-14	3.75297	-3	2.35987	-7		6_32008621_C_A					no		FALSE		3	trans-MR, mixed-MR, trans-coloc	no	yes
CD74	CD74_HP_0002024,EFO_0001060	UKBPPP_2023	categorical-20002-both_sexes-1456	Non-cancer illness code, self-reported	NA,celiac disease	0.998314	0.120655	1.29393e-16	4.81715	1.23193	9.22051e-05	1.39127	0.20201	5.69205e-12	1.29393	-16	9.22051	-5	5.69205	-12		6_32890024_T_G					no		FALSE		3	trans-MR, mixed-MR, trans-coloc	no	yes
CD74	CD74_HP_0002110	UKBPPP_2023	phecode-496.3-both_sexes	Bronchiectasis	Bronchiectasis	-0.423084	0.05746	1.79691e-13	-0.42603	0.151293	0.00486362	-0.407252	0.0903271	6.52461e-06	1.79691	-13	4.86362	-3	6.52461	-6		6_32480080_T_C					no		FALSE		3	trans-MR, mixed-MR, trans-coloc	no	yes
CD74	CD74_HP_0002315	UKBPPP_2023	categorical-6159-both_sexes-1	Pain type(s) experienced in last month	Headache	-0.0822937	0.0113192	3.58701e-13	-0.140365	0.0376251	0.000190999	-0.110693	0.0206838	8.71489e-08	3.58701	-13	1.90999	-4	8.71489	-8		6_29703841_T_C					no		FALSE		3	trans-MR, mixed-MR, trans-coloc	no	yes
CD74	CD74_Haematocrit percentage	UKBPPP_2023	continuous-30030-both_sexes-irnt	Haematocrit percentage	Haematocrit percentage	-0.0449758	0.00677525	3.17438e-11	0.0128683	0.0538524	0.81114	-0.0555102	0.0111157	5.91813e-07	3.17438	-11	8.1114	-1	5.91813	-7		12_111914629_AT_A	12_111914629_AT_A (ADAM1B,ADAM1A,RPS2P41,MAPKAPK5-AS1,ENSG00000292259,MAPKAPK5,SLC25A3P2,ENSG00000257624,TMEM116,ERP29)				no		FALSE		3	trans-MR, mixed-MR, trans-coloc	no	yes
CD74	CD74_Heart failure and bmi 25plus	UKBPPP_2023	I9_HEARTFAIL_AND_OVERWEIGHT	Heart failure and bmi 25plus	Heart failure and bmi 25plus	0.158303	0.0224158	1.64013e-12	0.207228	0.0539331	0.000121881	0.162084	0.03538	4.62213e-06	1.64013	-12	1.21881	-4	4.62213	-6		9_133255801_C_T	9_133255801_C_T (ABO,LCN1P1,OBP2B,Y_RNA,LCN1P2,SURF6,Y_RNA,RPL21P81,GBGT1,MED22)				no		FALSE		3	trans-MR, mixed-MR, trans-coloc	no	yes
CD74	CD74_Heart failure, strict	UKBPPP_2023	I9_HEARTFAIL	Heart failure, strict	Heart failure, strict	0.131054	0.0174094	5.16016e-14	0.115167	0.0493528	0.0196193	0.113106	0.0279999	5.35593e-05	5.16016	-14	1.96193	-2	5.35593	-5		9_133255801_C_T	9_133255801_C_T (ABO,LCN1P1,OBP2B,Y_RNA,LCN1P2,SURF6,Y_RNA,RPL21P81,GBGT1,MED22)				no		FALSE		3	trans-MR, mixed-MR, trans-coloc	no	yes
CD74	CD74_Hemoptysis	UKBPPP_2023	phecode-516.1-both_sexes	Hemoptysis	Hemoptysis	-0.257173	0.040846	3.05114e-10	-0.201629	0.106759	0.058941	-0.165754	0.0689864	0.0162743	3.05114	-10	5.8941	-2	1.62743	-2		6_32008621_C_A					no		FALSE		3	trans-MR, mixed-MR, trans-coloc	no	yes
CD74	CD74_High light scatter reticulocyte count	UKBPPP_2023	continuous-30300-both_sexes-irnt	High light scatter reticulocyte count	High light scatter reticulocyte count	-0.0755559	0.00814142	1.68788e-20	-0.0636538	0.0657737	0.333159	-0.0810463	0.012605	1.27846e-10	1.68788	-20	3.33159	-1	1.27846	-10		12_110950006_C_T					no		FALSE		2	trans-MR, trans-coloc	no	yes
CD74	CD74_Hypertension, essential	UKBPPP_2023	I9_HYPTENSESS	Hypertension, essential	Hypertension, essential	0.0923304	0.0129196	8.9005e-13	0.108319	0.0560273	0.0531959	0.0918179	0.0216035	2.13633e-05	8.9005	-13	5.31959	-2	2.13633	-5		12_111914629_AT_A	12_111914629_AT_A (ADAM1B,ADAM1A,RPS2P41,MAPKAPK5-AS1,ENSG00000292259,MAPKAPK5,SLC25A3P2,ENSG00000257624,TMEM116,ERP29)				no		FALSE		3	trans-MR, mixed-MR, trans-coloc	no	yes
CD74	CD74_Hypothyroidism NOS	UKBPPP_2023	phecode-244.4-both_sexes	Hypothyroidism NOS	Hypothyroidism NOS	0.348383	0.0337515	5.6033e-25	0.739092	0.161622	4.80871e-06	0.572323	0.0602151	2.00755e-21	5.6033	-25	4.80871	-6	2.00755	-21		12_111914629_AT_A	12_111914629_AT_A (ADAM1B,ADAM1A,RPS2P41,MAPKAPK5-AS1,ENSG00000292259,MAPKAPK5,SLC25A3P2,ENSG00000257624,TMEM116,ERP29)				no		FALSE		3	trans-MR, mixed-MR, trans-coloc	no	yes
CD74	CD74_Hypothyroidism, drug reimbursement	UKBPPP_2023	HYPOTHY_REIMB	Hypothyroidism, drug reimbursement	Hypothyroidism, drug reimbursement	0.598136	0.0397738	4.10963e-51	1.02759	0.183071	1.98754e-08	0.84931	0.0749284	8.80863e-30	4.10963	-51	1.98754	-8	8.80863	-30		12_111914629_AT_A	12_111914629_AT_A (ADAM1B,ADAM1A,RPS2P41,MAPKAPK5-AS1,ENSG00000292259,MAPKAPK5,SLC25A3P2,ENSG00000257624,TMEM116,ERP29)				no		FALSE		3	trans-MR, mixed-MR, trans-coloc	no	yes
CD74	CD74_Hypothyroidism, strict autoimmune	UKBPPP_2023	E4_HYTHY_AI_STRICT	Hypothyroidism, strict autoimmune	Hypothyroidism, strict autoimmune	0.456841	0.0254556	5.10361e-72	0.780376	0.135853	9.23227e-09	0.45412	0.040857	1.06229e-28	5.10361	-72	9.23227	-9	1.06229	-28		12_111914629_AT_A	12_111914629_AT_A (ADAM1B,ADAM1A,RPS2P41,MAPKAPK5-AS1,ENSG00000292259,MAPKAPK5,SLC25A3P2,ENSG00000257624,TMEM116,ERP29)				no		FALSE		3	trans-MR, mixed-MR, trans-coloc	no	yes
CD74	CD74_I79 Disorders of arteries, arterioles and capillaries in diseases classified elsewhere	UKBPPP_2023	icd10-I79-both_sexes	I79 Disorders of arteries, arterioles and capillaries in diseases classified elsewhere	I79 Disorders of arteries, arterioles and capillaries in diseases classified elsewhere	1.84944	0.26125	1.45013e-12	1.80058	0.636784	0.0046897	1.777	0.44998	7.84612e-05	1.45013	-12	4.6897	-3	7.84612	-5		6_31447584_C_A					no		FALSE		3	trans-MR, mixed-MR, trans-coloc	no	yes
CD74	CD74_IBD (strict) with PSC	UKBPPP_2023	K11_IBD_STRICT_PSC	IBD (strict) with PSC	IBD (strict) with PSC	1.06768	0.174638	9.7354e-10	2.24348	0.608965	0.000229521	1.33736	0.281979	2.10806e-06	9.7354	-10	2.29521	-4	2.10806	-6		6_32008621_C_A					no		FALSE		3	trans-MR, mixed-MR, trans-coloc	no	yes
CD74	CD74_Impedance of leg (left)	UKBPPP_2023	continuous-23108-both_sexes-irnt	Impedance of leg (left)	Impedance of leg (left)	-0.0686597	0.00620643	1.90369e-28	-0.00111573	0.0269953	0.967032	-0.0602011	0.0105808	1.27306e-08	1.90369	-28	9.67032	-1	1.27306	-8		6_32890024_T_G					no		FALSE		3	trans-MR, mixed-MR, trans-coloc	no	yes
CD74	CD74_Impedance of leg (right)	UKBPPP_2023	continuous-23107-both_sexes-irnt	Impedance of leg (right)	Impedance of leg (right)	-0.0638814	0.0055827	2.55698e-30	0.00101929	0.025426	0.968022	-0.0620232	0.0102628	1.50819e-09	2.55698	-30	9.68022	-1	1.50819	-9		6_32890024_T_G					no		FALSE		3	trans-MR, mixed-MR, trans-coloc	no	yes
CD74	CD74_Infections of the skin and subcutaneous tissue	UKBPPP_2023	L12_INFECT_SKIN	Infections of the skin and subcutaneous tissue	Infections of the skin and subcutaneous tissue	0.123365	0.0183828	1.93421e-11	0.10287	0.0583551	0.0779299	0.119256	0.0321613	0.000208853	1.93421	-11	7.79299	-2	2.08853	-4		12_111446804_T_C	12_111446804_T_C (SH2B3,ENSG00000299832,ENSG00000294281,HSPA8P14,PHETA1,LINC02356,RNA5SP373,U7,ENSG00000304623,IFITM3P5)				no		FALSE		3	trans-MR, mixed-MR, trans-coloc	no	yes
CD74	CD74_Intestinal malabsorption	UKBPPP_2023	K11_MALABSORB	Intestinal malabsorption	Intestinal malabsorption	0.703883	0.0869975	5.92492e-16	1.71831	0.41476	3.42959e-05	1.02747	0.178555	8.69585e-09	5.92492	-16	3.42959	-5	8.69585	-9		6_29703841_T_C					no		FALSE		2	trans-MR, trans-coloc	no	yes
CD74	CD74_Length of working week for main job	UKBPPP_2023	continuous-767-both_sexes-irnt	Length of working week for main job	Length of working week for main job	0.0303752	0.00487939	4.80918e-10	0.00996762	0.0109211	0.361402	0.0224647	0.00765964	0.00335846	4.80918	-10	3.61402	-1	3.35846	-3			6_25257557_C_T (RPL21P68,KATNBL1P5,HNRNPA3P17,CARMIL1,Y_RNA,ENSG00000219681,UBE2D3P5,CANT1P1,NUP50P2,CMAHP)				no		FALSE		2	trans-MR, mixed-MR	no	yes
CD74	CD74_Localized scleroderma [morphea]	UKBPPP_2023	L12_LOCALSCLERODERMA	Localized scleroderma [morphea]	Localized scleroderma [morphea]	0.882888	0.134215	4.76289e-11	0.121741	0.304128	0.688938	0.712136	0.212347	0.000797538	4.76289	-11	6.88938	-1	7.97538	-4			12_111964865_A_T (SLC25A3P2,ENSG00000257624,ADAM1B,TMEM116,ERP29,ENSG00000274227,ADAM1A,MIR3657,RPS2P41,ENSG00000258323)				no		FALSE		2	trans-MR, mixed-MR	no	yes
CD74	CD74_Long-standing illness, disability or infirmity	UKBPPP_2023	categorical-2188-both_sexes-2188	Long-standing illness, disability or infirmity	Long-standing illness, disability or infirmity	0.131393	0.0107574	2.61186e-34	0.164065	0.0405148	5.1325e-05	0.122347	0.0199698	8.97702e-10	2.61186	-34	5.1325	-5	8.97702	-10		12_111914629_AT_A	12_111914629_AT_A (ADAM1B,ADAM1A,RPS2P41,MAPKAPK5-AS1,ENSG00000292259,MAPKAPK5,SLC25A3P2,ENSG00000257624,TMEM116,ERP29)				no		FALSE		3	trans-MR, mixed-MR, trans-coloc	no	yes
CD74	CD74_MONDO_0000473	UKBPPP_2023	phecode-447-both_sexes	Other disorders of arteries and arterioles	Other disorders of arteries and arterioles	0.59373	0.0624791	2.04198e-21	0.403754	0.124335	0.00116504	0.542572	0.0961289	1.65935e-08	2.04198	-21	1.16504	-3	1.65935	-8		6_30940937_T_C					no		FALSE	literature	3	trans-MR, mixed-MR, trans-coloc	no	yes
CD74	CD74_MONDO_0001700	UKBPPP_2023	phecode-281.1-both_sexes	Megaloblastic anemia	Megaloblastic anemia	0.535493	0.0729709	2.16092e-13	0.554305	0.16362	0.000704637	0.604151	0.119527	4.31452e-07	2.16092	-13	7.04637	-4	4.31452	-7							no		FALSE	literature	2	trans-MR, mixed-MR	no	yes
CD74	CD74_MONDO_0002025	UKBPPP_2023	GCST90038641, GCST90038600	Psychological or psychiatric problem	Psychological or psychiatric problem	-0.00820758	0.00106634	1.39329e-14	-0.00808032	0.00309076	0.00893975	-0.00879466	0.00168846	1.90188e-07	1.39329	-14	8.93975	-3	1.90188	-7		6_29703841_T_C					no		TRUE	literature	3	trans-MR, mixed-MR, trans-coloc	no	yes
CD74	CD74_MONDO_0002280	UKBPPP_2023	phecode-285-both_sexes	Other anemias	Other anemias	0.181752	0.024402	9.46042e-14	0.275189	0.0671383	4.15238e-05	0.219495	0.0394532	2.64511e-08	9.46042	-14	4.15238	-5	2.64511	-8		6_32890024_T_G					no		FALSE	literature, animal_model	3	trans-MR, mixed-MR, trans-coloc	no	yes
CD74	CD74_MONDO_0002462	UKBPPP_2023	phecode-580.12-both_sexes	Non-proliferative glomerulonephritis	Non-proliferative glomerulonephritis	2.69871	0.228444	3.32692e-32	2.16255	0.487582	9.19648e-06	2.43071	0.375854	9.9858e-11	3.32692	-32	9.19648	-6	9.9858	-11		6_32008621_C_A					no		FALSE	literature, animal_model	3	trans-MR, mixed-MR, trans-coloc	no	yes
CD74	CD74_MONDO_0004680	UKBPPP_2023	phecode-287.31-both_sexes	Primary thrombocytopenia	Primary thrombocytopenia	0.791687	0.117924	1.89973e-11	0.825604	0.247541	0.000852317	0.793866	0.182622	1.37983e-05	1.89973	-11	8.52317	-4	1.37983	-5							no		FALSE	literature	2	trans-MR, mixed-MR	no	yes
