## Supplementary Files for "Impact of proteogenomic evidence on clinical success" (part 7 of 33)

### Sheet: ST16 - All_MR_pairs (continued)
Supplementary Table 16: All Bonferroni-Significant MR Target-Trait Pairs
CD74	CD74_MONDO_0004828	UKBPPP_2023	phecode-594-both_sexes	Urinary calculus	Urinary calculus	-0.261504	0.0316189	1.33396e-16	-0.320495	0.0797773	5.88508e-05	-0.24907	0.0489352	3.58449e-07	1.33396	-16	5.88508	-5	3.58449	-7		5_177109407_G_A	5_177109407_G_A (FGFR4,NSD1,ZNF346-IT1,ZNF346,UIMC1,ENSG00000286634,RPL21P60,PRMT1P1,RAB24,PRELID1)				no		FALSE		3	trans-MR, mixed-MR, trans-coloc	no	yes
CD74	CD74_MONDO_0004975	UKBPPP_2023	icd10-F00-both_sexes	F00 Dementia in Alzheimer's disease	F00 Dementia in Alzheimer's disease	-0.745132	0.116388	1.53194e-10	-1.01369	0.232472	1.29776e-05	-0.905834	0.17942	4.44895e-07	1.53194	-10	1.29776	-5	4.44895	-7			9_133273983_G_A (ABO,Y_RNA,LCN1P2,LCN1P1,SURF6,Y_RNA,OBP2B,RPL21P81,MED22,RPL7A)				no		FALSE	literature	2	trans-MR, mixed-MR	no	yes
CD74	CD74_MONDO_0004975,HP_0000726	UKBPPP_2023	categorical-20110-both_sexes-10	Illnesses of mother	Alzheimer disease,dementia	-0.110875	0.0158424	2.58476e-12	-0.11663	0.0343682	0.000689909	-0.120219	0.0245157	9.40271e-07	2.58476	-12	6.89909	-4	9.40271	-7							no		FALSE	literature	2	trans-MR, mixed-MR	no	yes
CD74	CD74_MONDO_0004992	UKBPPP_2023	icd10-C80-both_sexes	C80 Malignant neoplasm without specification of site	C80 Malignant neoplasm without specification of site	0.58501	0.0669834	2.46591e-18	0.404608	0.151288	0.00748586	0.582231	0.106027	3.98941e-08	2.46591	-18	7.48586	-3	3.98941	-8		6_32408740_C_T					no		FALSE	literature, somatic_mutation, known_drug, animal_model	3	trans-MR, mixed-MR, trans-coloc	yes	no
CD74	CD74_MONDO_0005147	UKBPPP_2023	icd10-E10-both_sexes, phecode-250.1-both_sexes, phecode-250.11-both_sexes, categorical-20002-both_sexes-1222	E10 Insulin-dependent diabetes mellitus	E10 Insulin-dependent diabetes mellitus	0.60571	0.0600714	6.55695e-24	1.57702	0.320057	8.33657e-07	0.855659	0.101837	4.38159e-17	6.55695	-24	8.33657	-7	4.38159	-17		6_29703841_T_C, 6_32625609_C_A, 6_31263762_C_T					no		TRUE	literature, rna_expression	3	trans-MR, mixed-MR, trans-coloc	no	yes
CD74	CD74_MONDO_0005148	UKBPPP_2023	phecode-250.21-both_sexes	Type 2 diabetes with ketoacidosis	Type 2 diabetes with ketoacidosis	1.42455	0.221429	1.24741e-10	0.916359	0.503158	0.0685742	1.14365	0.351674	0.00114594	1.24741	-10	6.85742	-2	1.14594	-3		6_32716328_C_A					no		FALSE	literature	3	trans-MR, mixed-MR, trans-coloc	no	yes
CD74	CD74_MONDO_0005301	UKBPPP_2023	phecode-335-both_sexes	Multiple sclerosis	Multiple sclerosis	0.54286	0.0835312	8.09143e-11	0.127395	0.396266	0.74784	0.34706	0.138814	0.0124132	8.09143	-11	7.4784	-1	1.24132	-2			5_132401338_C_T (CARINH,LINC02863,ENSG00000298170,MIR3936HG,SLC22A5,MIR3936,Y_RNA,IRF1,SLC22A4,IL5)				no		FALSE	literature	2	trans-MR, mixed-MR	no	yes
CD74	CD74_MONDO_0016410	UKBPPP_2023	phecode-244.1-both_sexes	Secondary hypothyroidism	Secondary hypothyroidism	0.625337	0.0757665	1.53849e-16	0.428885	0.172211	0.0127579	0.586273	0.117075	5.5092e-07	1.53849	-16	1.27579	-2	5.5092	-7		6_32890024_T_G					no		FALSE		3	trans-MR, mixed-MR, trans-coloc	no	yes
CD74	CD74_MONDO_0017428	UKBPPP_2023	icd10-M20-both_sexes	M20 Acquired deformities of fingers and toes	M20 Acquired deformities of fingers and toes	-0.171105	0.0261867	6.40236e-11	-0.252016	0.0543136	3.48381e-06	-0.183311	0.0423672	1.51348e-05	6.40236	-11	3.48381	-6	1.51348	-5		6_32480080_T_C					no		FALSE		3	trans-MR, mixed-MR, trans-coloc	no	yes
CD74	CD74_MONDO_0019338	UKBPPP_2023	categorical-20002-both_sexes-1371, phecode-697-both_sexes, icd10-D86-both_sexes	Non-cancer illness code, self-reported	sarcoidosis	1.12695	0.120048	6.1472e-21	1.84629	0.440782	2.8059e-05	1.24439	0.199601	4.53648e-10	6.1472	-21	2.8059	-5	4.53648	-10		6_32890024_T_G, 6_32008621_C_A					no		TRUE	literature	3	trans-MR, mixed-MR, trans-coloc	no	yes
CD74	CD74_Main speciality of consultant (recoded)	UKBPPP_2023	categorical-41245-both_sexes-1860	Main speciality of consultant (recoded)	Main speciality of consultant (recoded)	-0.118024	0.0165089	8.73269e-13	-0.114017	0.0576313	0.047885	-0.118633	0.0270801	1.18243e-05	8.73269	-13	4.7885	-2	1.18243	-5		6_32890024_T_G					no		FALSE		3	trans-MR, mixed-MR, trans-coloc	no	yes
CD74	CD74_Malignant neoplasm of cervix uteri, excluding all cancers (controls excluding all cancers)	UKBPPP_2023	C3_CERVIX_UTERI_EXALLC	Malignant neoplasm of cervix uteri, excluding all cancers (controls excluding all cancers)	Malignant neoplasm of cervix uteri, excluding all cancers (controls excluding all cancers)	0.723854	0.110197	5.07526e-11	-0.154044	0.271225	0.570066	0.320587	0.178375	0.0722931	5.07526	-11	5.70066	-1	7.22931	-2							no		FALSE		2	trans-MR, mixed-MR	no	yes
CD74	CD74_Malignant neoplasm of other and ill-defined sites within the digestive organs and peritoneum	UKBPPP_2023	phecode-159-both_sexes	Malignant neoplasm of other and ill-defined sites within the digestive organs and peritoneum	Malignant neoplasm of other and ill-defined sites within the digestive organs and peritoneum	0.206682	0.0333325	5.62434e-10	0.143094	0.0792575	0.0710077	0.176066	0.0529754	0.000888835	5.62434	-10	7.10077	-2	8.88835	-4		6_32625609_C_A					no		FALSE		3	trans-MR, mixed-MR, trans-coloc	no	yes
CD74	CD74_Mean reticulocyte volume	UKBPPP_2023	continuous-30260-both_sexes-irnt	Mean reticulocyte volume	Mean reticulocyte volume	0.0627135	0.00912494	6.29732e-12	0.149198	0.0542575	0.00596305	0.0771	0.0145047	1.06354e-07	6.29732	-12	5.96305	-3	1.06354	-7		6_32890024_T_G					no		FALSE		3	trans-MR, mixed-MR, trans-coloc	no	yes
CD74	CD74_Mean sphered cell volume	UKBPPP_2023	continuous-30270-both_sexes-irnt	Mean sphered cell volume	Mean sphered cell volume	-0.0709626	0.00974809	3.34708e-13	0.0930589	0.0529108	0.0786135	0.0549873	0.012698	1.48838e-05	3.34708	-13	7.86135	-2	1.48838	-5		2_111050100_G_A	2_111050100_G_A (ENSG00000304842,ACOXL-AS1,BCL2L11,ENSG00000293584,RPL5P9,ENSG00000295185,ENSG00000230499,ENSG00000227992,ENSG00000271590,ENSG00000229118)				no		FALSE		2	trans-MR, trans-coloc	no	yes
CD74	CD74_Mixed connective tissue disease	UKBPPP_2023	M13_MCTD	Mixed connective tissue disease	Mixed connective tissue disease	0.541604	0.0740097	2.51683e-13	1.02132	0.282932	0.000306466	0.701336	0.121014	6.813e-09	2.51683	-13	3.06466	-4	6.813	-9		6_32890024_T_G					no		FALSE		3	trans-MR, mixed-MR, trans-coloc	no	yes
CD74	CD74_Mood swings	UKBPPP_2023	categorical-1920-both_sexes-1920	Mood swings	Mood swings	-0.0607953	0.00948942	1.48761e-10	-0.055877	0.0249889	0.0253469	-0.0457824	0.0165623	0.00570544	1.48761	-10	2.53469	-2	5.70544	-3							no		FALSE		2	trans-MR, mixed-MR	no	yes
CD74	CD74_Mouth/teeth dental problems	UKBPPP_2023	categorical-6149-both_sexes-6	Mouth/teeth dental problems	Mouth/teeth dental problems	0.157208	0.0153807	1.59523e-24	0.201484	0.0572098	0.00042856	0.246738	0.026555	1.52024e-20	1.59523	-24	4.2856	-4	1.52024	-20		6_29703841_T_C					no		FALSE		3	trans-MR, mixed-MR, trans-coloc	no	yes
CD74	CD74_Nephritis and nephropathy in diseases classified elsewhere	UKBPPP_2023	phecode-580.31-both_sexes	Nephritis and nephropathy in diseases classified elsewhere	Nephritis and nephropathy in diseases classified elsewhere	0.919572	0.133908	6.54672e-12	0.858995	0.299873	0.00417632	0.876164	0.209741	2.9491e-05	6.54672	-12	4.17632	-3	2.9491	-5		6_32625609_C_A					no		FALSE		3	trans-MR, mixed-MR, trans-coloc	no	yes
CD74	CD74_Neuroticism score	UKBPPP_2023	continuous-20127-both_sexes-irnt	Neuroticism score	Neuroticism score	-0.0415178	0.00560798	1.32799e-13	-0.0475203	0.0153725	0.00199321	-0.034457	0.00931312	0.000215739	1.32799	-13	1.99321	-3	2.15739	-4		6_26510765_G_A					no		FALSE		3	trans-MR, mixed-MR, trans-coloc	no	yes
CD74	CD74_Noninfective enteritis and colitis	UKBPPP_2023	K11_ENERCOLNONINF	Noninfective enteritis and colitis	Noninfective enteritis and colitis	0.254711	0.0228633	7.9582e-29	0.021095	0.0940683	0.822561	0.245065	0.0413347	3.05139e-09	7.9582	-29	8.22561	-1	3.05139	-9		12_111914629_AT_A	12_111914629_AT_A (ADAM1B,ADAM1A,RPS2P41,MAPKAPK5-AS1,ENSG00000292259,MAPKAPK5,SLC25A3P2,ENSG00000257624,TMEM116,ERP29)				no		FALSE		3	trans-MR, mixed-MR, trans-coloc	no	yes
CD74	CD74_Operation code	UKBPPP_2023	categorical-20004-both_sexes-1197, categorical-20004-both_sexes-1458, categorical-20004-both_sexes-1563	Operation code	Operation code	-0.381089	0.0556755	7.65695e-12	-0.450337	0.132179	0.000656759	-0.431218	0.0840265	2.86796e-07	7.65695	-12	6.56759	-4	2.86796	-7		6_29703841_T_C, 6_28662914_G_A					no		TRUE		3	trans-MR, mixed-MR, trans-coloc	no	yes
CD74	CD74_Operative procedures - main OPCS4	UKBPPP_2023	categorical-41200-both_sexes-W365, categorical-41200-both_sexes-L631, categorical-41200-both_sexes-E091, categorical-41200-both_sexes-L874, categorical-41200-both_sexes-M459, categorical-41200-both_sexes-C826, categorical-41200-both_sexes-M141, categorical-41200-both_sexes-G451	Operative procedures - main OPCS4	Operative procedures - main OPCS4	0.41523	0.0446377	1.37537e-20	0.229353	0.106486	0.0312528	0.361534	0.0690428	1.63761e-07	1.37537	-20	3.12528	-2	1.63761	-7		6_32890024_T_G, 12_111964865_A_T, 6_32981854_C_T, 6_32625609_C_A	12_111964865_A_T (SLC25A3P2,ENSG00000257624,ADAM1B,TMEM116,ERP29,ENSG00000274227,ADAM1A,MIR3657,RPS2P41,ENSG00000258323), 17_7176997_C_T (ASGR1,ENSG00000305670,ENSG00000279812,RPL7AP64,ENSG00000289977,DLG4,ACADVL,MIR324,DVL2,ENSG00000306813)				no		TRUE		3	trans-MR, mixed-MR, trans-coloc	no	yes
CD74	CD74_Orphanet_71862	UKBPPP_2023	phecode-362.7-both_sexes	Hereditary retinal dystrophies	Hereditary retinal dystrophies	0.564061	0.0689345	2.77867e-16	0.953818	0.224689	2.18537e-05	0.539551	0.111182	1.21694e-06	2.77867	-16	2.18537	-5	1.21694	-6		6_32625609_C_A					no		FALSE		3	trans-MR, mixed-MR, trans-coloc	no	yes
CD74	CD74_Orphanet_98602	UKBPPP_2023	icd10-H06-both_sexes	H06 Disorders of lachrymal system and orbit in diseases classified elsewhere	H06 Disorders of lachrymal system and orbit in diseases classified elsewhere	1.7654	0.23667	8.69645e-14	2.73962	0.551777	6.86691e-07	1.97506	0.376272	1.52911e-07	8.69645	-14	6.86691	-7	1.52911	-7		6_32008621_C_A					no		FALSE		3	trans-MR, mixed-MR, trans-coloc	no	yes
CD74	CD74_Osteopathies and chondropathies	UKBPPP_2023	M13_OSTEOCHONDRO	Osteopathies and chondropathies	Osteopathies and chondropathies	0.163251	0.0199555	2.82095e-16	0.188663	0.0549964	0.000602569	0.171571	0.0350657	9.939e-07	2.82095	-16	6.02569	-4	9.939	-7		6_32625609_C_A					no		FALSE		3	trans-MR, mixed-MR, trans-coloc	no	yes
CD74	CD74_Other diseases of pleura	UKBPPP_2023	J10_PLEURA	Other diseases of pleura	Other diseases of pleura	0.132521	0.0207013	1.53773e-10	0.201353	0.043669	4.00928e-06	0.161744	0.0325417	6.68306e-07	1.53773	-10	4.00928	-6	6.68306	-7		9_133273983_G_A	9_133273983_G_A (ABO,Y_RNA,LCN1P2,LCN1P1,SURF6,Y_RNA,OBP2B,RPL21P81,MED22,RPL7A)				no		FALSE		3	trans-MR, mixed-MR, trans-coloc	no	yes
CD74	CD74_Other disorders of glucose regulation and pancreatic internal secretion	UKBPPP_2023	E4_GLUCOPANCREAS	Other disorders of glucose regulation and pancreatic internal secretion	Other disorders of glucose regulation and pancreatic internal secretion	0.785131	0.0708643	1.5802e-28	1.37751	0.333673	3.6542e-05	0.899398	0.127372	1.65082e-12	1.5802	-28	3.6542	-5	1.65082	-12		12_111305243_G_T	12_111305243_G_T (MIR6760,ENSG00000304623,RNA5SP373,LINC02356,PHETA1,HSPA8P14,ENSG00000294281,ENSG00000299832,SH2B3,U7)				no		FALSE		3	trans-MR, mixed-MR, trans-coloc	no	yes
CD74	CD74_Other disorders of skin and subcutaneous tissue	UKBPPP_2023	L12_OTHERSKINSUBCUTIS	Other disorders of skin and subcutaneous tissue	Other disorders of skin and subcutaneous tissue	0.255049	0.0226409	1.95434e-29	0.19027	0.071569	0.00784784	0.215188	0.0357998	1.84534e-09	1.95434	-29	7.84784	-3	1.84534	-9		6_29919336_T_C					no		FALSE		3	trans-MR, mixed-MR, trans-coloc	no	yes
CD74	CD74_Other forms of systemic lupus erythematosus	UKBPPP_2023	SLE_OTH	Other forms of systemic lupus erythematosus	Other forms of systemic lupus erythematosus	1.00684	0.164924	1.02868e-09	1.51821	0.535736	0.00459874	1.43747	0.305994	2.63102e-06	1.02868	-9	4.59874	-3	2.63102	-6		6_32890024_T_G					no		FALSE		2	mixed-MR, trans-coloc	no	yes
CD74	CD74_Other localized connective tissue disorders	UKBPPP_2023	L12_LOCALDCONNECTISSUEOTH	Other localized connective tissue disorders	Other localized connective tissue disorders	0.855178	0.114918	9.94241e-14	0.400816	0.297165	0.177402	0.927326	0.198903	3.12845e-06	9.94241	-14	1.77402	-1	3.12845	-6		6_29703841_T_C					no		FALSE		3	trans-MR, mixed-MR, trans-coloc	no	yes
CD74	CD74_Other noninfective gastroenteritis and colitis	UKBPPP_2023	K11_OTHENTERCOL	Other noninfective gastroenteritis and colitis	Other noninfective gastroenteritis and colitis	0.289463	0.0365037	2.19694e-15	0.28898	0.101034	0.00423339	0.30357	0.0546359	2.75643e-08	2.19694	-15	4.23339	-3	2.75643	-8		12_111305243_G_T	12_111305243_G_T (MIR6760,ENSG00000304623,RNA5SP373,LINC02356,PHETA1,HSPA8P14,ENSG00000294281,ENSG00000299832,SH2B3,U7)				no		FALSE		3	trans-MR, mixed-MR, trans-coloc	no	yes
CD74	CD74_Other overlap syndromes	UKBPPP_2023	M13_OVERLAP	Other overlap syndromes	Other overlap syndromes	0.878682	0.123083	9.40386e-13	1.19318	0.379537	0.0016678	1.04855	0.21816	1.53737e-06	9.40386	-13	1.6678	-3	1.53737	-6		6_32890024_T_G					no		FALSE		3	trans-MR, mixed-MR, trans-coloc	no	yes
CD74	CD74_Other serious medical condition/disability diagnosed by doctor	UKBPPP_2023	categorical-2473-both_sexes-2473	Other serious medical condition/disability diagnosed by doctor	Other serious medical condition/disability diagnosed by doctor	0.0877977	0.0114924	2.17872e-14	0.116006	0.033104	0.000457822	0.122927	0.0201844	1.12752e-09	2.17872	-14	4.57822	-4	1.12752	-9		6_32890024_T_G					no		FALSE		3	trans-MR, mixed-MR, trans-coloc	no	yes
CD74	CD74_Other soft tissue disorders, not elsewhere classified	UKBPPP_2023	M13_SOFTTISSUEOTH	Other soft tissue disorders, not elsewhere classified	Other soft tissue disorders, not elsewhere classified	0.0846902	0.0133576	2.29438e-10	0.101869	0.0364776	0.00522806	0.0970705	0.0198833	1.05013e-06	2.29438	-10	5.22806	-3	1.05013	-6		9_133255801_C_T	9_133255801_C_T (ABO,LCN1P1,OBP2B,Y_RNA,LCN1P2,SURF6,Y_RNA,RPL21P81,GBGT1,MED22)				no		FALSE		3	trans-MR, mixed-MR, trans-coloc	no	yes
CD74	CD74_Other specified/unspecified nutritional deficiencies	UKBPPP_2023	E4_NUTRI_DEF_NAS	Other specified/unspecified nutritional deficiencies	Other specified/unspecified nutritional deficiencies	1.53717	0.186885	1.94772e-16	1.25653	0.443112	0.00457251	1.66291	0.292667	1.3318e-08	1.94772	-16	4.57251	-3	1.3318	-8		6_32008621_C_A					no		FALSE		3	trans-MR, mixed-MR, trans-coloc	no	yes
CD74	CD74_Pain (limb, back, neck, head abdominally)	UKBPPP_2023	PAIN	Pain (limb, back, neck, head abdominally)	Pain (limb, back, neck, head abdominally)	0.0618253	0.00914823	1.39748e-11	0.0965045	0.0334891	0.00395573	0.0660414	0.0147185	7.2247e-06	1.39748	-11	3.95573	-3	7.2247	-6		6_33846004_T_A	6_33846004_T_A (ENSG00000304146,ANKRD36P2,MLN,ENSG00000287089,MIR7159,ENSG00000233183,LEMD2,ENSG00000304170,IP6K3,UQCC2)				no		FALSE		3	trans-MR, mixed-MR, trans-coloc	no	yes
CD74	CD74_Pain in joint	UKBPPP_2023	JOINTPAIN	Pain in joint	Pain in joint	0.179531	0.0176605	2.82156e-24	0.168546	0.056295	0.00275364	0.191974	0.026716	6.68372e-13	2.82156	-24	2.75364	-3	6.68372	-13		6_30610380_G_T					no		FALSE		3	trans-MR, mixed-MR, trans-coloc	no	yes
CD74	CD74_Patient classification on admission (recoded)	UKBPPP_2023	categorical-41247-both_sexes-1000	Patient classification on admission (recoded)	Patient classification on admission (recoded)	0.0617373	0.0100701	8.7469e-10	0.00418917	0.0262787	0.873343	0.0147699	0.016541	0.371897	8.7469	-10	8.73343	-1	3.71897	-1		9_133273983_G_A	9_133273983_G_A (ABO,Y_RNA,LCN1P2,LCN1P1,SURF6,Y_RNA,OBP2B,RPL21P81,MED22,RPL7A)				no		FALSE		2	trans-MR, trans-coloc	no	yes
CD74	CD74_Peripheral angiopathy in diseases classified elsewhere	UKBPPP_2023	phecode-443.7-both_sexes	Peripheral angiopathy in diseases classified elsewhere	Peripheral angiopathy in diseases classified elsewhere	0.816326	0.125567	7.97242e-11	0.775107	0.261108	0.00299226	0.743549	0.19622	0.000151031	7.97242	-11	2.99226	-3	1.51031	-4							no		FALSE		2	trans-MR, mixed-MR	no	yes
CD74	CD74_Polyarteritis nodosa	UKBPPP_2023	M13_POLNODOSA	Polyarteritis nodosa	Polyarteritis nodosa	1.31854	0.196701	2.03801e-11	1.01822	0.447971	0.0230282	1.00813	0.303775	0.00090445	2.03801	-11	2.30282	-2	9.0445	-4							no		FALSE		2	trans-MR, mixed-MR	no	yes
CD74	CD74_Polyglandular dysfunction	UKBPPP_2023	E4_DYSPOLYGL	Polyglandular dysfunction	Polyglandular dysfunction	2.13325	0.302609	1.79523e-12	1.81594	0.599489	0.00245239	1.65655	0.480595	0.000567105	1.79523	-12	2.45239	-3	5.67105	-4		6_32567870_T_C					no		FALSE		3	trans-MR, mixed-MR, trans-coloc	no	yes
CD74	CD74_Polyp of corpus uteri	UKBPPP_2023	phecode-622.1-females	Polyp of corpus uteri	Polyp of corpus uteri	-0.178835	0.0264984	1.48968e-11	-0.183366	0.064893	0.00471815	-0.185522	0.044696	3.31384e-05	1.48968	-11	4.71815	-3	3.31384	-5			9_133273983_G_A (ABO,Y_RNA,LCN1P2,LCN1P1,SURF6,Y_RNA,OBP2B,RPL21P81,MED22,RPL7A)				no		FALSE		2	trans-MR, mixed-MR	no	yes
CD74	CD74_Postinfectious hypothyroidism	UKBPPP_2023	E4_HYTHYPOSTINF	Postinfectious hypothyroidism	Postinfectious hypothyroidism	2.25788	0.216589	1.91224e-25	1.85592	0.535251	0.000525537	2.18398	0.338184	1.06121e-10	1.91224	-25	5.25537	-4	1.06121	-10		12_111964865_A_T	12_111964865_A_T (SLC25A3P2,ENSG00000257624,ADAM1B,TMEM116,ERP29,ENSG00000274227,ADAM1A,MIR3657,RPS2P41,ENSG00000258323)				no		FALSE		3	trans-MR, mixed-MR, trans-coloc	no	yes
CD74	CD74_Potassium in urine	UKBPPP_2023	continuous-30520-both_sexes-irnt	Potassium in urine	Potassium in urine	-0.039634	0.00453671	2.40921e-18	-0.0508284	0.0137927	0.000228563	-0.0447813	0.00708969	2.67741e-10	2.40921	-18	2.28563	-4	2.67741	-10		6_26510765_G_A					no		FALSE		3	trans-MR, mixed-MR, trans-coloc	no	yes
CD74	CD74_Pustulosis palmaris et plantaris	UKBPPP_2023	L12_PSORI_PUSTUPALM	Pustulosis palmaris et plantaris	Pustulosis palmaris et plantaris	0.508136	0.078571	9.98188e-11	0.29355	0.20974	0.161637	0.493409	0.121715	5.03933e-05	9.98188	-11	1.61637	-1	5.03933	-5		6_32890024_T_G					no		FALSE		3	trans-MR, mixed-MR, trans-coloc	no	yes
CD74	CD74_Recent feelings of inadequacy	UKBPPP_2023	continuous-20507-both_sexes	Recent feelings of inadequacy	Recent feelings of inadequacy	-0.0276977	0.00438216	2.60631e-10	-0.0294704	0.00984949	0.00277088	-0.0280762	0.00711317	7.91114e-05	2.60631	-10	2.77088	-3	7.91114	-5							no		FALSE		2	trans-MR, mixed-MR	no	yes
CD74	CD74_Reimbursement for rheumatic diseases	UKBPPP_2023	K11_REIMB_202	Reimbursement for rheumatic diseases	Reimbursement for rheumatic diseases	0.242614	0.0271931	4.58407e-19	0.152767	0.296201	0.606025	0.227029	0.0417851	5.53399e-08	4.58407	-19	6.06025	-1	5.53399	-8		12_111914629_AT_A	12_111914629_AT_A (ADAM1B,ADAM1A,RPS2P41,MAPKAPK5-AS1,ENSG00000292259,MAPKAPK5,SLC25A3P2,ENSG00000257624,TMEM116,ERP29)				no		FALSE		3	trans-MR, mixed-MR, trans-coloc	no	yes
CD74	CD74_Seated height	UKBPPP_2023	continuous-51-both_sexes-irnt	Seated height	Seated height	0.0593119	0.00660469	2.70098e-19	0.103016	0.0295996	0.00050085	0.0887382	0.0105527	4.13204e-17	2.70098	-19	5.0085	-4	4.13204	-17		6_32890024_T_G					no		FALSE		3	trans-MR, mixed-MR, trans-coloc	no	yes
CD74	CD74_Selective deficiency of immunoglobulin A [IgA]y	UKBPPP_2023	D3_DEF_IIGA	Selective deficiency of immunoglobulin A [IgA]y	Selective deficiency of immunoglobulin A [IgA]y	1.48224	0.241514	8.39489e-10	2.89927	0.681393	2.09124e-05	1.73754	0.403306	1.64555e-05	8.39489	-10	2.09124	-5	1.64555	-5		6_29919336_T_C					no		FALSE		2	trans-MR, trans-coloc	no	yes
CD74	CD74_Sensitivity / hurt feelings	UKBPPP_2023	categorical-1950-both_sexes-1950	Sensitivity / hurt feelings	Sensitivity / hurt feelings	-0.058137	0.00930756	4.20518e-10	-0.0558161	0.0231066	0.0157097	-0.0349096	0.0157472	0.0266313	4.20518	-10	1.57097	-2	2.66313	-2		6_32008621_C_A					no		FALSE		3	trans-MR, mixed-MR, trans-coloc	no	yes
CD74	CD74_Seronegative rheumatoid arthritis	UKBPPP_2023	RHEUMA_SERONEG	Seronegative rheumatoid arthritis	Seronegative rheumatoid arthritis	0.321435	0.049974	1.259e-10	0.114461	0.259514	0.659171	0.198219	0.0806172	0.0139416	1.259	-10	6.59171	-1	1.39416	-2		12_111914629_AT_A	12_111914629_AT_A (ADAM1B,ADAM1A,RPS2P41,MAPKAPK5-AS1,ENSG00000292259,MAPKAPK5,SLC25A3P2,ENSG00000257624,TMEM116,ERP29)				no		FALSE		3	trans-MR, mixed-MR, trans-coloc	no	yes
CD74	CD74_Started insulin within one year diagnosis of diabetes	UKBPPP_2023	categorical-2986-both_sexes-2986	Started insulin within one year diagnosis of diabetes	Started insulin within one year diagnosis of diabetes	0.966361	0.088802	1.40144e-27	2.14112	0.430666	6.63839e-07	1.05441	0.149377	1.68092e-12	1.40144	-27	6.63839	-7	1.68092	-12		6_29703841_T_C					no		FALSE		3	trans-MR, mixed-MR, trans-coloc	no	yes
CD74	CD74_Suffer from 'nerves'	UKBPPP_2023	categorical-2010-both_sexes-2010	Suffer from 'nerves'	Suffer from 'nerves'	-0.0938304	0.0118653	2.61666e-15	-0.106926	0.030432	0.000442085	-0.0834684	0.0191208	1.26932e-05	2.61666	-15	4.42085	-4	1.26932	-5		6_32890024_T_G					no		FALSE		3	trans-MR, mixed-MR, trans-coloc	no	yes
CD74	CD74_Taking other prescription medications	UKBPPP_2023	categorical-2492-both_sexes-2492	Taking other prescription medications	Taking other prescription medications	0.0741134	0.0109129	1.11086e-11	0.136249	0.0386954	0.000429836	0.0936585	0.0167789	2.37891e-08	1.11086	-11	4.29836	-4	2.37891	-8		12_111964865_A_T	12_111964865_A_T (SLC25A3P2,ENSG00000257624,ADAM1B,TMEM116,ERP29,ENSG00000274227,ADAM1A,MIR3657,RPS2P41,ENSG00000258323)				no		FALSE		3	trans-MR, mixed-MR, trans-coloc	no	yes
CD74	CD74_Thyrotoxicosis with diffuse goitre	UKBPPP_2023	E4_THYTOXGOITDIF	Thyrotoxicosis with diffuse goitre	Thyrotoxicosis with diffuse goitre	0.625753	0.0567078	2.59935e-28	1.60219	0.348194	4.19628e-06	0.813345	0.0928299	1.92378e-18	2.59935	-28	4.19628	-6	1.92378	-18		6_29703841_T_C					no		FALSE		3	trans-MR, mixed-MR, trans-coloc	no	yes
CD74	CD74_Type 1 diabetes with ophthalmic manifestations	UKBPPP_2023	phecode-250.13-both_sexes	Type 1 diabetes with ophthalmic manifestations	Type 1 diabetes with ophthalmic manifestations	1.21891	0.141426	6.77231e-18	2.87372	0.601983	1.80817e-06	1.43477	0.234268	9.09931e-10	6.77231	-18	1.80817	-6	9.09931	-10		6_29703841_T_C					no		FALSE		3	trans-MR, mixed-MR, trans-coloc	no	yes
CD74	CD74_Type 1 diabetes, definitions combined	UKBPPP_2023	T1D	Type 1 diabetes, definitions combined	Type 1 diabetes, definitions combined	1.05749	0.0873432	9.65866e-34	2.92273	0.788364	0.000209457	1.24798	0.129273	4.73578e-22	9.65866	-34	2.09457	-4	4.73578	-22		12_111914629_AT_A	12_111914629_AT_A (ADAM1B,ADAM1A,RPS2P41,MAPKAPK5-AS1,ENSG00000292259,MAPKAPK5,SLC25A3P2,ENSG00000257624,TMEM116,ERP29)				no		FALSE		3	trans-MR, mixed-MR, trans-coloc	no	yes
CD74	CD74_Type 1 diabetes, strict definition, subgroup 2	UKBPPP_2023	T1D_STRICT2	Type 1 diabetes, strict definition, subgroup 2	Type 1 diabetes, strict definition, subgroup 2	1.98984	0.311708	1.72885e-10	3.59663	0.882711	4.61084e-05	2.93927	0.548167	8.23081e-08	1.72885	-10	4.61084	-5	8.23081	-8		6_32567870_T_C					no		FALSE		3	trans-MR, mixed-MR, trans-coloc	no	yes
CD74	CD74_Type 2 diabetes, wide definition	UKBPPP_2023	T2D_WIDE	Type 2 diabetes, wide definition	Type 2 diabetes, wide definition	0.179919	0.0192817	1.04774e-20	0.256995	0.0831816	0.00200451	0.189465	0.0308016	7.69296e-10	1.04774	-20	2.00451	-3	7.69296	-10							no		FALSE		2	trans-MR, mixed-MR	no	yes
CD74	CD74_Type1 diabetes, definitions combined, early onset	UKBPPP_2023	T1D_EARLY	Type1 diabetes, definitions combined, early onset	Type1 diabetes, definitions combined, early onset	1.20572	0.103409	2.04639e-31	3.02764	0.831309	0.000270511	1.47453	0.154945	1.79209e-21	2.04639	-31	2.70511	-4	1.79209	-21		12_111305243_G_T	12_111305243_G_T (MIR6760,ENSG00000304623,RNA5SP373,LINC02356,PHETA1,HSPA8P14,ENSG00000294281,ENSG00000299832,SH2B3,U7)				no		FALSE		3	trans-MR, mixed-MR, trans-coloc	no	yes
CD74	CD74_Ulcerative ileocolitis	UKBPPP_2023	ULCERILEO	Ulcerative ileocolitis	Ulcerative ileocolitis	0.793453	0.0816337	2.48557e-22	0.227242	0.223278	0.308796	0.586292	0.126277	3.4356e-06	2.48557	-22	3.08796	-1	3.4356	-6		12_111964865_A_T	12_111964865_A_T (SLC25A3P2,ENSG00000257624,ADAM1B,TMEM116,ERP29,ENSG00000274227,ADAM1A,MIR3657,RPS2P41,ENSG00000258323)				no		FALSE		3	trans-MR, mixed-MR, trans-coloc	no	yes
CD74	CD74_Ulcerative proctitis	UKBPPP_2023	ULCERPROCT	Ulcerative proctitis	Ulcerative proctitis	-0.458422	0.0726345	2.76621e-10	-0.63339	0.233437	0.00666114	-0.51037	0.122666	3.17338e-05	2.76621	-10	6.66114	-3	3.17338	-5		6_32008621_C_A					no		FALSE		3	trans-MR, mixed-MR, trans-coloc	no	yes
CD74	CD74_Unspecific neurodegenerative disorder	UKBPPP_2023	G6_NEURODEGENERATIVE	Unspecific neurodegenerative disorder	Unspecific neurodegenerative disorder	-0.199008	0.024545	5.15115e-16	-0.162156	0.0621622	0.00909151	-0.152252	0.0405689	0.00017478	5.15115	-16	9.09151	-3	1.7478	-4		6_32008621_C_A					no		FALSE		3	trans-MR, mixed-MR, trans-coloc	no	yes
CD74	CD74_Viral and other specified intestinal infections	UKBPPP_2023	AB1_VIRAL_OTHER_INTEST_INFECTIONS	Viral and other specified intestinal infections	Viral and other specified intestinal infections	0.224247	0.0349859	1.45862e-10	0.269205	0.0937012	0.00406574	0.209282	0.0567227	0.000224634	1.45862	-10	4.06574	-3	2.24634	-4		6_32567870_T_C					no		FALSE		3	trans-MR, mixed-MR, trans-coloc	no	yes
CD74	CD74_Whole body fat-free mass	UKBPPP_2023	continuous-23101-both_sexes-irnt	Whole body fat-free mass	Whole body fat-free mass	0.0620146	0.0048376	1.27879e-37	0.0440372	0.0254469	0.0835318	0.0650473	0.00812498	1.18653e-15	1.27879	-37	8.35318	-2	1.18653	-15		12_111914629_AT_A	12_111914629_AT_A (ADAM1B,ADAM1A,RPS2P41,MAPKAPK5-AS1,ENSG00000292259,MAPKAPK5,SLC25A3P2,ENSG00000257624,TMEM116,ERP29)				no		FALSE		3	trans-MR, mixed-MR, trans-coloc	no	yes
CD74	CD74_Worrier / anxious feelings	UKBPPP_2023	categorical-1980-both_sexes-1980	Worrier / anxious feelings	Worrier / anxious feelings	-0.0854039	0.00943167	1.36552e-19	-0.10206	0.0291235	0.000457654	-0.0819797	0.0175147	2.85993e-06	1.36552	-19	4.57654	-4	2.85993	-6		6_32890024_T_G					no		FALSE		3	trans-MR, mixed-MR, trans-coloc	no	yes
CD74	CD74_Z86 Personal history of certain other diseases	UKBPPP_2023	icd10-Z86-both_sexes	Z86 Personal history of certain other diseases	Z86 Personal history of certain other diseases	0.102889	0.0124722	1.59141e-16	0.0811383	0.0388773	0.0368851	0.0937252	0.0216182	1.45447e-05	1.59141	-16	3.68851	-2	1.45447	-5		9_133513605_C_T					no		FALSE		3	trans-MR, mixed-MR, trans-coloc	no	yes
CD74	CD74_chloramphenicol	UKBPPP_2023	prescriptions-chloramphenicol-both_sexes	chloramphenicol	chloramphenicol	-0.109193	0.0170774	1.61581e-10	-0.151315	0.0438247	0.000554933	-0.104818	0.0273103	0.000124032	1.61581	-10	5.54933	-4	1.24032	-4		6_31601927_G_A					no		FALSE		3	trans-MR, mixed-MR, trans-coloc	no	yes
CD74	CD74_folic acid	UKBPPP_2023	prescriptions-folic_acid-both_sexes	folic acid	folic acid	0.428331	0.0405973	5.04025e-26	0.212153	0.116303	0.0681306	0.29128	0.0698832	3.07152e-05	5.04025	-26	6.81306	-2	3.07152	-5		12_111546250_T_C	12_111546250_T_C (U7,IFITM3P5,ATXN2-AS,ATXN2,PCNPP1,BRAP,ACAD10,SH2B3,ENSG00000299832,ENSG00000294281)				no		FALSE		3	trans-MR, mixed-MR, trans-coloc	no	yes
CD74	CD74_hydroxocobalamin	UKBPPP_2023	prescriptions-hydroxocobalamin-both_sexes	hydroxocobalamin	hydroxocobalamin	0.452604	0.0455164	2.68522e-23	0.493904	0.115597	1.93161e-05	0.490071	0.0785612	4.42962e-10	2.68522	-23	1.93161	-5	4.42962	-10		6_30940937_T_C					no		FALSE		3	trans-MR, mixed-MR, trans-coloc	no	yes
CD74	CD74_hydroxychloroquine	UKBPPP_2023	prescriptions-hydroxychloroquine-both_sexes	hydroxychloroquine	hydroxychloroquine	0.571323	0.0870285	5.21101e-11	0.0722656	0.231777	0.755201	0.526468	0.139695	0.000164107	5.21101	-11	7.55201	-1	1.64107	-4		6_31447584_C_A					no		FALSE		3	trans-MR, mixed-MR, trans-coloc	no	yes
CD74	CD74_insulin aspart	UKBPPP_2023	prescriptions-insulin_aspart-both_sexes	insulin aspart	insulin aspart	0.859551	0.0968441	6.95484e-19	1.66579	0.335595	6.91598e-07	1.09962	0.158642	4.16669e-12	6.95484	-19	6.91598	-7	4.16669	-12		6_29703841_T_C					no		FALSE		3	trans-MR, mixed-MR, trans-coloc	no	yes
CD74	CD74_insulin glargine	UKBPPP_2023	prescriptions-insulin_glargine-both_sexes	insulin glargine	insulin glargine	0.961358	0.112052	9.52076e-18	1.73108	0.365734	2.21041e-06	1.10128	0.174488	2.76389e-10	9.52076	-18	2.21041	-6	2.76389	-10		6_31493836_T_C					no		FALSE		3	trans-MR, mixed-MR, trans-coloc	no	yes
CD74	CD74_levothyroxine	UKBPPP_2023	prescriptions-levothyroxine-both_sexes	levothyroxine	levothyroxine	0.641113	0.0387816	2.1819e-61	0.754415	0.171354	1.06928e-05	0.648854	0.0643738	6.80968e-24	2.1819	-61	1.06928	-5	6.80968	-24		12_111914629_AT_A	12_111914629_AT_A (ADAM1B,ADAM1A,RPS2P41,MAPKAPK5-AS1,ENSG00000292259,MAPKAPK5,SLC25A3P2,ENSG00000257624,TMEM116,ERP29)				no		FALSE		2	trans-MR, trans-coloc	no	yes
CD74	CD74_long-acting insulin analog|diabetes	UKBPPP_2023	prescriptions-long-acting_insulin_analog|diabetes-both_sexes	long-acting insulin analog|diabetes	long-acting insulin analog|diabetes	0.961358	0.112052	9.52228e-18	1.73108	0.365734	2.21042e-06	1.10128	0.174489	2.76412e-10	9.52228	-18	2.21042	-6	2.76412	-10		6_31493836_T_C					no		FALSE		3	trans-MR, mixed-MR, trans-coloc	no	yes
CD74	CD74_lysosomal pH modulator|TLR antagonist|anti-malarial	UKBPPP_2023	prescriptions-lysosomal_pH_modulator|TLR_antagonist|anti-malarial-both_sexes	lysosomal pH modulator|TLR antagonist|anti-malarial	lysosomal pH modulator|TLR antagonist|anti-malarial	0.571314	0.087029	5.21593e-11	0.0722468	0.231776	0.755262	0.526467	0.139692	0.000164054	5.21593	-11	7.55262	-1	1.64054	-4		6_31447584_C_A					no		FALSE		3	trans-MR, mixed-MR, trans-coloc	no	yes
CD74	CD74_short-acting insulin analog|diabetes	UKBPPP_2023	prescriptions-short-acting_insulin_analog|diabetes-both_sexes	short-acting insulin analog|diabetes	short-acting insulin analog|diabetes	0.859546	0.096844	6.95714e-19	1.6658	0.335594	6.9155e-07	1.09962	0.158642	4.16668e-12	6.95714	-19	6.9155	-7	4.16668	-12		6_29703841_T_C					no		FALSE		3	trans-MR, mixed-MR, trans-coloc	no	yes
CD74	CD74_thyroid hormone	UKBPPP_2023	prescriptions-thyroid_hormone-both_sexes	thyroid hormone	thyroid hormone	0.641113	0.0387816	2.1819e-61	0.754415	0.171354	1.06928e-05	0.648854	0.0643738	6.80968e-24	2.1819	-61	1.06928	-5	6.80968	-24		12_111914629_AT_A	12_111914629_AT_A (ADAM1B,ADAM1A,RPS2P41,MAPKAPK5-AS1,ENSG00000292259,MAPKAPK5,SLC25A3P2,ENSG00000257624,TMEM116,ERP29)				no		FALSE		2	trans-MR, trans-coloc	no	yes
CD74	CD74_vitamin B12	UKBPPP_2023	prescriptions-vitamin_B12-both_sexes	vitamin B12	vitamin B12	0.452604	0.0455165	2.68552e-23	0.493904	0.115597	1.9318e-05	0.490085	0.0785617	4.42583e-10	2.68552	-23	1.9318	-5	4.42583	-10		6_30940937_T_C					no		FALSE		3	trans-MR, mixed-MR, trans-coloc	no	yes
CD79B	CD79B_D000740	UKBPPP_2023	GCST90002310, GCST90002384, GCST004621, GCST004615	Hemoglobin concentration	Anemia	-0.0860459	0.0101285	1.9721e-17							1.9721	-17	0	0	0	0		9_133382496_A_G		no			no	0.370811	TRUE	genetic_association	3	cis-MR, trans-MR, trans-coloc	no	yes
CD79B	CD79B_D001249	UKBPPP_2023	GCST007431	Lung function (FEV1/FVC)	Asthma	-0.038242	0.0062474	9.28314e-10	-0.0414578	0.0192011	0.0308397	-0.0350775	0.0100579	0.000487455	9.28314	-10	3.08397	-2	4.87455	-4		17_39879513_GAGA_G	17_39879513_GAGA_G (ENSG00000302760,ZPBP2,IKZF3,GSDMB,ENSG00000226117,KRT8P34,ORMDL3,LRRC3C,ENSG00000264968,GSDMA)				no		FALSE		2	mixed-MR, trans-coloc	no	yes
CD79B	CD79B_D001778	UKBPPP_2023	GCST90002304, GCST90002383, GCST004604	Hematocrit	Blood Coagulation Disorders	-0.101116	0.010123	1.70803e-23	-0.0971258	0.030575	0.0014899	-0.0985634	0.0119858	1.97844e-16	1.70803	-23	1.4899	-3	1.97844	-16				no			no	0.362512	TRUE	genetic_association	1	cis-MR	no	yes
CD79B	CD79B_D001791	UKBPPP_2023	GCST90002400, GCST90002401, GCST004603, GCST004607, GCST90002402, GCST90002395	Plateletcrit	Blood Platelet Disorders	-0.0612233	0.00631666	3.24965e-22	-0.0849754	0.08633	0.324964	-0.0558679	0.0110361	4.14272e-07	3.24965	-22	3.24964	-1	4.14272	-7		2_27508073_T_C, 9_133297990_G_A	2_27508073_T_C (GCKR,FNDC4,ENSG00000306717,IFT172,SPATA31H1,RNU6-986P,ENSG00000235267,KRTCAP3,ZNF512,NRBP1), 9_133297990_G_A (Y_RNA,LCN1P2,ABO,SURF6,Y_RNA,RPL21P81,MED22,RPL7A,SNORD24,SNORD36B)				no	0.388705	TRUE	genetic_association	4	cis-MR, trans-MR, mixed-MR, trans-coloc	no	yes
CD79B	CD79B_D001943	UKBPPP_2023	GCST004988	Breast cancer	Breast Neoplasms	-0.114953	0.0176753	7.84141e-11	-0.164014	0.0460159	0.000364834	-0.12669	0.0289953	1.24634e-05	7.84141	-11	3.64834	-4	1.24634	-5		9_133163943_G_A	9_133163943_G_A (GBGT1,ENSG00000298803,RALGDS,OBP2B,LCN1P1,CELP,ENSG00000290769,CEL,ENSG00000296375,ABO)				no		FALSE	somatic_mutation, literature	3	trans-MR, mixed-MR, trans-coloc	no	yes
CD79B	CD79B_D004909	UKBPPP_2023	GCST90002397	Mean spheric corpuscular volume	Erythrocyte Indices	-0.118342	0.00775196	1.28736e-52	-0.123395	0.0485992	0.011116	-0.117033	0.0114437	1.50281e-24	1.28736	-52	1.1116	-2	1.50281	-24		9_133163943_G_A	9_133163943_G_A (GBGT1,ENSG00000298803,RALGDS,OBP2B,LCN1P1,CELP,ENSG00000290769,CEL,ENSG00000296375,ABO)				no		FALSE		2	trans-MR, trans-coloc	no	yes
CD79B	CD79B_D006402	UKBPPP_2023	GCST90002399, GCST90002389	Neutrophil percentage of white cells	Hematologic Diseases	0.0694752	0.00710906	1.47364e-22	0.0717238	0.0667101	0.282305	0.058237	0.0123461	2.3928e-06	1.47364	-22	2.82305	-1	2.3928	-6		9_133382496_A_G					no		TRUE		3	trans-MR, mixed-MR, trans-coloc	no	yes
CD79B	CD79B_D006937	UKBPPP_2023	GCST90038690, E4_HYPERCHOL, GCST002222	High cholesterol	Hypercholesterolemia	-0.0141024	0.00166232	2.18359e-17	-0.0058477	0.00698104	0.402225	-0.0118037	0.00257272	4.47491e-06	2.18359	-17	4.02225	-1	4.47491	-6		9_133163943_G_A, 17_7176997_C_T	9_133163943_G_A (GBGT1,ENSG00000298803,RALGDS,OBP2B,LCN1P1,CELP,ENSG00000290769,CEL,ENSG00000296375,ABO), 17_7176997_C_T (ASGR1,ENSG00000305670,ENSG00000279812,RPL7AP64,ENSG00000289977,DLG4,ACADVL,MIR324,DVL2,ENSG00000306813)				no		TRUE		3	trans-MR, mixed-MR, trans-coloc	no	yes
CD79B	CD79B_D007970	UKBPPP_2023	GCST90002374, GCST90002407	White blood cell count	Leukopenia	-0.07577	0.00988069	1.74037e-14							1.74037	-14	0	0	0	0				no			no		TRUE		1	cis-MR	no	yes
CD79B	CD79B_D008078	UKBPPP_2023	GCST90002412, RX_STATIN	Low density lipoprotein cholesterol levels	Cholesterol, LDL	-0.0928179	0.00689695	2.77003e-41	-0.0628649	0.0421264	0.135623	-0.0946373	0.0101035	7.47757e-21	2.77003	-41	1.35623	-1	7.47757	-21		17_7176997_C_T, 9_133163943_G_A	17_7176997_C_T (ASGR1,ENSG00000305670,ENSG00000279812,RPL7AP64,ENSG00000289977,DLG4,ACADVL,MIR324,DVL2,ENSG00000306813), 9_133163943_G_A (GBGT1,ENSG00000298803,RALGDS,OBP2B,LCN1P1,CELP,ENSG00000290769,CEL,ENSG00000296375,ABO)				no		TRUE		3	trans-MR, mixed-MR, trans-coloc	no	yes
CD79B	CD79B_D008218	UKBPPP_2023	GCST90002388, GCST90002316	Lymphocyte count	Lymphocytosis	-0.0810838	0.0101706	1.557e-15	-0.0824278	0.0241652	0.0006472	-0.0815356	0.0126308	1.07995e-10	1.557	-15	6.472	-4	1.07995	-10				no			no	0.487237	TRUE	genetic_association	1	cis-MR	no	yes
CD79B	CD79B_D008232	UKBPPP_2023	GCST90002340	Monocyte count	Lymphoproliferative Disorders	0.0737054	0.00840146	1.74082e-18	0.0092935	0.108065	0.931467	0.0113704	0.0143913	0.429476	1.74082	-18	9.31467	-1	4.29476	-1							no		FALSE		1	trans-MR	no	yes
CD79B	CD79B_D008659	UKBPPP_2023	E4_METABOLIA	Metabolic disorders	Metabolic Diseases	-0.0900216	0.0137476	5.82554e-11	-0.0998924	0.0420783	0.0175983	-0.0974579	0.0213819	5.16515e-06	5.82554	-11	1.75983	-2	5.16515	-6		9_133163943_G_A	9_133163943_G_A (GBGT1,ENSG00000298803,RALGDS,OBP2B,LCN1P1,CELP,ENSG00000290769,CEL,ENSG00000296375,ABO)				no		FALSE		3	trans-MR, mixed-MR, trans-coloc	no	yes
CD79B	CD79B_D009503	UKBPPP_2023	GCST90002398, GCST90002351	Neutrophil count	Neutropenia	0.0640343	0.00753517	1.92801e-17	0.0972804	0.0782832	0.213989	0.0544049	0.0122173	8.46384e-06	1.92801	-17	2.13989	-1	8.46384	-6		9_133163943_G_A	9_133163943_G_A (GBGT1,ENSG00000298803,RALGDS,OBP2B,LCN1P1,CELP,ENSG00000290769,CEL,ENSG00000296375,ABO)				no		TRUE		3	trans-MR, mixed-MR, trans-coloc	no	yes
CD79B	CD79B_D010003	UKBPPP_2023	M13_ARTHROSIS_OTH	Other arthrosis	Osteoarthritis	-0.129231	0.0201789	1.51103e-10	-0.135315	0.0452773	0.00280265	-0.113592	0.033548	0.000709273	1.51103	-10	2.80265	-3	7.09273	-4		5_88824262_C_CCT	5_88824262_C_CCT (MEF2C,MEF2C-AS1,GSCAR,ENSG00000250555,ENSG00000302841,MEF2C-AS2,MIR9-2,ENSG00000302771,MIR9-2HG,H3P23)				no		FALSE		2	mixed-MR, trans-coloc	no	yes
CD79B	CD79B_D013921	UKBPPP_2023	GCST90002363, GCST90002403	Red blood cell count	Thrombocytopenia	-0.0840636	0.00999391	4.04837e-17							4.04837	-17	0	0	0	0				no			no		TRUE		1	cis-MR	no	yes
CD79B	CD79B_D020246	UKBPPP_2023	I9_PHLETHROMBDVTLOW	DVT of lower extremities	Venous Thrombosis	0.264181	0.0363173	3.48353e-13	0.379751	0.123284	0.00206803	0.21339	0.0675842	0.00159188	3.48353	-13	2.06803	-3	1.59188	-3			5_96816057_G_T (ENSG00000294445,ENSG00000294423,ERAP1,ENSG00000272109,ENSG00000248734,ERAP2,ENSG00000249180,ENSG00000247121,LNPEP,ENSG00000227836)				no		FALSE		1	mixed-MR	no	yes
CD79B	CD79B_D049628	UKBPPP_2023	GCST90000025, GCST90000027, GCST90000026	Appendicular lean mass	Body Size	0.299947	0.0229869	6.47457e-39	-0.0457488	0.127764	0.720288	0.0108096	0.0207616	0.602608	6.47457	-39	7.20288	-1	6.02608	-1		1_184633512_A_C	1_184633512_A_C (ENSG00000286378,ENSG00000285847,ENSG00000295600,ENSG00000232036,EDEM3,ENSG00000306770,RNU7-13P,ENSG00000230470,C1orf21,C1orf21-DT)	no			no	0.195441	TRUE	genetic_association	3	cis-MR, mixed-MR, trans-coloc	no	yes
CD79B	CD79B_D050171	UKBPPP_2023	E4_LIPOPROT	Disorders of lipoprotein metabolism and other lipidaemias	Dyslipidemias	-0.119788	0.016783	9.50992e-13	-0.106826	0.0542913	0.0491091	-0.140499	0.0265425	1.20092e-07	9.50992	-13	4.91091	-2	1.20092	-7		9_133163943_G_A	9_133163943_G_A (GBGT1,ENSG00000298803,RALGDS,OBP2B,LCN1P1,CELP,ENSG00000290769,CEL,ENSG00000296375,ABO)				no		FALSE		3	trans-MR, mixed-MR, trans-coloc	no	yes
CD79B	CD79B_EFO_0004305	UKBPPP_2023	continuous-30010-both_sexes-irnt	Red blood cell (erythrocyte) count	Red blood cell (erythrocyte) count	-0.0869737	0.0112742	1.21536e-14	-0.0684839	0.0371879	0.0655386	-0.0723431	0.0132405	4.66111e-08	1.21536	-14	6.55386	-2	4.66111	-8	17_63498988_C_T	9_133163943_G_A	9_133163943_G_A (GBGT1,ENSG00000298803,RALGDS,OBP2B,LCN1P1,CELP,ENSG00000290769,CEL,ENSG00000296375,ABO)	no			no	0.420381	FALSE	genetic_association	4	cis-MR, trans-MR, cis-coloc, trans-coloc	no	yes
CD79B	CD79B_EFO_0004314	UKBPPP_2023	continuous-20153-both_sexes-irnt	Forced expiratory volume in 1-second (FEV1), predicted	Forced expiratory volume in 1-second (FEV1), predicted	0.140778	0.0132973	3.42667e-26	0.0101218	0.0437506	0.817041	0.0113792	0.014631	0.43672	3.42667	-26	8.17041	-1	4.3672	-1				no			no	0.683771	FALSE	genetic_association	1	cis-MR	no	yes
CD79B	CD79B_EFO_0004324	UKBPPP_2023	GCST90016667	Spleen volume	Spleen volume	0.170805	0.0199659	1.18011e-17	0.216795	0.125484	0.0840477	0.16216	0.0322898	5.11289e-07	1.18011	-17	8.40477	-2	5.11289	-7		13_108308037_T_A	13_108308037_T_A (RNA5SP39,ENSG00000283384,TNFSF13B,ENSG00000277246,ABHD13,LIG4,HCFC2P1,ENSG00000298702,ENSG00000298722,ENSG00000303355)				no	0.659439	FALSE	genetic_association	3	trans-MR, mixed-MR, trans-coloc	no	yes
CD79B	CD79B_EFO_0004339	UKBPPP_2023	continuous-50-both_sexes-irnt	Standing height	Standing height	0.325851	0.0236621	3.81038e-43	0.0961025	0.130312	0.460829	0.0512998	0.0254479	0.0438132	3.81038	-43	4.60829	-1	4.38132	-2				no			no		FALSE		1	cis-MR	no	yes
CD79B	CD79B_EFO_0004528	UKBPPP_2023	continuous-30020-both_sexes-irnt	Haemoglobin concentration	Haemoglobin concentration	-0.060979	0.00911667	2.25104e-11	-0.0524404	0.0284603	0.0653908	-0.0641332	0.0118204	5.77449e-08	2.25104	-11	6.53908	-2	5.77449	-8	17_63498988_C_T			no			no		FALSE		2	cis-MR, cis-coloc	no	yes
CD79B	CD79B_EFO_0004531	UKBPPP_2023	biomarkers-30880-both_sexes-irnt	Urate	Urate	0.0547376	0.00641739	1.46885e-17	0.035595	0.0432493	0.410497	0.0486018	0.00977586	6.63994e-07	1.46885	-17	4.10497	-1	6.63994	-7		2_27508073_T_C	2_27508073_T_C (GCKR,FNDC4,ENSG00000306717,IFT172,SPATA31H1,RNU6-986P,ENSG00000235267,KRTCAP3,ZNF512,NRBP1)				no		FALSE		2	trans-MR, trans-coloc	no	yes
CD79B	CD79B_EFO_0004570	UKBPPP_2023	biomarkers-30660-both_sexes-irnt	Direct bilirubin	Direct bilirubin	0.0750863	0.00691403	1.78776e-27	0.0686999	0.0319857	0.0317271	0.066139	0.0132197	5.64263e-07	1.78776	-27	3.17271	-2	5.64263	-7		9_133163943_G_A	9_133163943_G_A (GBGT1,ENSG00000298803,RALGDS,OBP2B,LCN1P1,CELP,ENSG00000290769,CEL,ENSG00000296375,ABO)				no		FALSE		2	trans-MR, trans-coloc	no	yes
CD79B	CD79B_EFO_0004611	UKBPPP_2023	continuous-LDLC-both_sexes-medadj_irnt, biomarkers-30780-both_sexes-irnt	LDL direct, adjusted by medication	LDL direct, adjusted by medication	-0.0951798	0.00821991	5.25446e-31	-0.189294	0.0513282	0.0002261	-0.11249	0.0140492	1.17661e-15	5.25446	-31	2.261	-4	1.17661	-15		9_133163943_G_A, 17_7176997_C_T	9_133163943_G_A (GBGT1,ENSG00000298803,RALGDS,OBP2B,LCN1P1,CELP,ENSG00000290769,CEL,ENSG00000296375,ABO), 17_7176997_C_T (ASGR1,ENSG00000305670,ENSG00000279812,RPL7AP64,ENSG00000289977,DLG4,ACADVL,MIR324,DVL2,ENSG00000306813)				no		TRUE		3	trans-MR, mixed-MR, trans-coloc	no	yes
CD79B	CD79B_EFO_0004713	UKBPPP_2023	continuous-FEV1FVC-both_sexes-irnt	FEV1/FVC ratio	FEV1/FVC ratio	-0.0494453	0.00593339	7.85499e-17	0.0119089	0.0234149	0.61103	-0.0367701	0.0100861	0.000266755	7.85499	-17	6.1103	-1	2.66755	-4							no		FALSE		2	trans-MR, mixed-MR	no	yes
CD79B	CD79B_EFO_0004842	UKBPPP_2023	continuous-30150-both_sexes-irnt	Eosinophill count	Eosinophill count	0.0781835	0.00751377	2.34354e-25	0.0783152	0.086524	0.365398	0.0601185	0.0143215	2.69541e-05	2.34354	-25	3.65398	-1	2.69541	-5		12_112459036_A_AG	12_112459036_A_AG (ENSG00000305447,PTPN11,ENSG00000305463,RPL6,ENSG00000305485,HECTD4,ENSG00000304788,ENSG00000300851,ENSG00000257658,RPL7AP60)				no		FALSE		2	trans-MR, trans-coloc	no	yes
CD79B	CD79B_EFO_0005409	UKBPPP_2023	continuous-23126-both_sexes-irnt	Arm predicted mass (left)	Arm predicted mass (left)	0.126283	0.013946	1.36397e-19	-0.0115298	0.0683961	0.866131	0.00701941	0.0157341	0.655505	1.36397	-19	8.66131	-1	6.55505	-1		2_27508073_T_C	2_27508073_T_C (GCKR,FNDC4,ENSG00000306717,IFT172,SPATA31H1,RNU6-986P,ENSG00000235267,KRTCAP3,ZNF512,NRBP1)	no			no		FALSE		3	cis-MR, mixed-MR, trans-coloc	no	yes
CD79B	CD79B_EFO_0007777	UKBPPP_2023	continuous-23105-both_sexes-irnt	Basal metabolic rate	Basal metabolic rate	0.144732	0.0148923	2.51251e-22	-0.00901185	0.0729968	0.901747	0.0248481	0.0162151	0.125423	2.51251	-22	9.01747	-1	1.25423	-1				no			no	0.291952	FALSE	genetic_association	1	cis-MR	no	yes
CD79B	CD79B_EFO_0007800	UKBPPP_2023	continuous-23119-both_sexes-irnt, continuous-23123-both_sexes-irnt	Arm fat percentage (right)	Arm fat percentage (right)	-0.0820149	0.0116189	1.67989e-12	0.0027573	0.0314128	0.930054	0.0021456	0.0125195	0.863924	1.67989	-12	9.30054	-1	8.63924	-1				no			no	0.0555459	TRUE	genetic_association	1	cis-MR	no	yes
CD79B	CD79B_EFO_0007814	UKBPPP_2023	continuous-5085-both_sexes-irnt	Spherical power (left)	Spherical power (left)	-0.0651505	0.0101862	1.59572e-10	-0.0451136	0.0249838	0.0709624	-0.0525807	0.0161441	0.00112615	1.59572	-10	7.09624	-2	1.12615	-3			2_27508073_T_C (GCKR,FNDC4,ENSG00000306717,IFT172,SPATA31H1,RNU6-986P,ENSG00000235267,KRTCAP3,ZNF512,NRBP1)				no		FALSE		1	mixed-MR	no	yes
CD79B	CD79B_EFO_0007985	UKBPPP_2023	continuous-30090-both_sexes-irnt	Platelet crit	Platelet crit	-0.0929636	0.00697546	1.60717e-40	-0.10618	0.0766965	0.166229	-0.0868568	0.0104241	7.93072e-17	1.60717	-40	1.66229	-1	7.93072	-17	17_63498988_C_T	2_27508073_T_C	2_27508073_T_C (GCKR,FNDC4,ENSG00000306717,IFT172,SPATA31H1,RNU6-986P,ENSG00000235267,KRTCAP3,ZNF512,NRBP1)				no	0.388705	FALSE	genetic_association	5	cis-MR, trans-MR, mixed-MR, cis-coloc, trans-coloc	no	yes
CD79B	CD79B_EFO_0007986	UKBPPP_2023	continuous-30250-both_sexes-irnt	Reticulocyte count	Reticulocyte count	0.0838018	0.00669325	5.77834e-36	0.15094	0.0597321	0.0115057	0.106506	0.0128753	1.31572e-16	5.77834	-36	1.15057	-2	1.31572	-16		9_133163943_G_A	9_133163943_G_A (GBGT1,ENSG00000298803,RALGDS,OBP2B,LCN1P1,CELP,ENSG00000290769,CEL,ENSG00000296375,ABO)				no		FALSE		2	trans-MR, trans-coloc	no	yes
CD79B	CD79B_EFO_0007991	UKBPPP_2023	continuous-30210-both_sexes-irnt	Eosinophill percentage	Eosinophill percentage	0.0615696	0.0084384	2.95669e-13	0.0205911	0.0719073	0.774606	0.0285978	0.0134543	0.0335407	2.95669	-13	7.74606	-1	3.35407	-2		12_112459036_A_AG	12_112459036_A_AG (ENSG00000305447,PTPN11,ENSG00000305463,RPL6,ENSG00000305485,HECTD4,ENSG00000304788,ENSG00000300851,ENSG00000257658,RPL7AP60)				no		FALSE		2	trans-MR, trans-coloc	no	yes
CD79B	CD79B_EFO_0007993	UKBPPP_2023	continuous-30180-both_sexes-irnt	Lymphocyte percentage	Lymphocyte percentage	-0.0771054	0.00849373	1.10671e-19	-0.119721	0.0545559	0.0282015	-0.0888715	0.0129242	6.14011e-12	1.10671	-19	2.82015	-2	6.14011	-12		9_133163943_G_A	9_133163943_G_A (GBGT1,ENSG00000298803,RALGDS,OBP2B,LCN1P1,CELP,ENSG00000290769,CEL,ENSG00000296375,ABO)				no		FALSE		2	trans-MR, trans-coloc	no	yes
CD79B	CD79B_EFO_0011011	UKBPPP_2023	continuous-20015-both_sexes-irnt	Sitting height	Sitting height	0.269369	0.0235958	3.48091e-30	0.0588449	0.123007	0.632374	-0.00472541	0.0231832	0.838487	3.48091	-30	6.32374	-1	8.38487	-1		9_133163943_G_A	9_133163943_G_A (GBGT1,ENSG00000298803,RALGDS,OBP2B,LCN1P1,CELP,ENSG00000290769,CEL,ENSG00000296375,ABO)	no			no	0.583809	FALSE	genetic_association	3	cis-MR, mixed-MR, trans-coloc	no	yes
CD79B	CD79B_Haematocrit percentage	UKBPPP_2023	continuous-30030-both_sexes-irnt	Haematocrit percentage	Haematocrit percentage	-0.0776595	0.00961421	6.60681e-16	-0.0694058	0.0268066	0.00962178	-0.0761544	0.0121385	3.5241e-10	6.60681	-16	9.62178	-3	3.5241	-10	17_63498988_C_T			no			no		FALSE		2	cis-MR, cis-coloc	no	yes
CD79B	CD79B_Mean sphered cell volume	UKBPPP_2023	continuous-30270-both_sexes-irnt	Mean sphered cell volume	Mean sphered cell volume	-0.106975	0.00854637	6.02363e-36	-0.146423	0.0425694	0.000582521	-0.10767	0.0135465	1.89331e-15	6.02363	-36	5.82521	-4	1.89331	-15		9_133163943_G_A	9_133163943_G_A (GBGT1,ENSG00000298803,RALGDS,OBP2B,LCN1P1,CELP,ENSG00000290769,CEL,ENSG00000296375,ABO)				no		FALSE		3	trans-MR, mixed-MR, trans-coloc	no	yes
CD79B	CD79B_Seated height	UKBPPP_2023	continuous-51-both_sexes-irnt	Seated height	Seated height	0.229694	0.0217929	5.65965e-26	0.0365002	0.0984984	0.710961	0.01074	0.0192887	0.577661	5.65965	-26	7.10961	-1	5.77661	-1		9_133163943_G_A	9_133163943_G_A (GBGT1,ENSG00000298803,RALGDS,OBP2B,LCN1P1,CELP,ENSG00000290769,CEL,ENSG00000296375,ABO)	no			no		FALSE		4	cis-MR, trans-MR, mixed-MR, trans-coloc	no	yes
CD79B	CD79B_Spondylopathies	UKBPPP_2023	M13_SPONDYLOPATHY	Spondylopathies	Spondylopathies	-0.139958	0.0192284	3.3698e-13	-0.00876349	0.0654833	0.893539	0.00233983	0.0314777	0.940746	3.3698	-13	8.93539	-1	9.40746	-1		9_133382496_A_G					no		FALSE		2	mixed-MR, trans-coloc	no	yes
CD7	CD7_Atherosclerosis, excluding cerebral and coronary sclerosis	UKBPPP_2023	I9_ATHSCLE	Atherosclerosis, excluding cerebral and coronary sclerosis	Atherosclerosis, excluding cerebral and coronary sclerosis	0.449578	0.0581176	1.02865e-14	0.186487	0.252316	0.459845	0.364527	0.0922273	7.73432e-05	1.02865	-14	4.59845	-1	7.73432	-5		12_111739971_T_A					no		FALSE		2	trans-MR, trans-coloc	no	no
CD7	CD7_Blood clot, DVT, bronchitis, emphysema, asthma, rhinitis, eczema, allergy diagnosed by doctor	UKBPPP_2023	categorical-6152-both_sexes-100	Blood clot, DVT, bronchitis, emphysema, asthma, rhinitis, eczema, allergy diagnosed by doctor	Blood clot, DVT, bronchitis, emphysema, asthma, rhinitis, eczema, allergy diagnosed by doctor	0.164519	0.0196917	6.55884e-17	0.261164	0.103494	0.0116205	0.240064	0.0324099	1.29085e-13	6.55884	-17	1.16205	-2	1.29085	-13		12_111328580_T_TTG					no		FALSE		2	trans-MR, trans-coloc	no	no
CD7	CD7_D000740	UKBPPP_2023	GCST90002392, GCST90002390, GCST90002334, GCST90002322	Mean corpuscular volume	Anemia	0.118603	0.0100678	4.92717e-32	0.0612418	0.0654058	0.349101	0.121869	0.0132816	4.48318e-20	4.92717	-32	3.49101	-1	4.48318	-20		19_48710274_A_T, 12_112167267_C_T, 12_111739971_T_A	19_48710274_A_T (MAMSTR,FUT2,ENSG00000306119,RASIP1,IZUMO1,SEC1P,NTN5,FUT1,FGF21,CA11), 12_112167267_C_T (MIR6861,Y_RNA,TRAFD1,NAA25,ENSG00000257494,Y_RNA,RN7SKP71,ENSG00000258323,MIR3657,RPL7AP60)				no		TRUE		2	trans-MR, trans-coloc	no	no
CD7	CD7_D001171	UKBPPP_2023	JUVEN_ARTHR	Juvenile arthritis (FINNGEN)	Arthritis, Juvenile	0.899151	0.142948	3.17327e-10	0.810869	0.552245	0.142019	1.15257	0.237339	1.19649e-06	3.17327	-10	1.42019	-1	1.19649	-6		12_111328580_T_TTG					no		FALSE		2	trans-MR, trans-coloc	no	no
CD7	CD7_D001172	UKBPPP_2023	M13_RHEUMA	Rheumatoid arthritis	Arthritis, Rheumatoid	0.39021	0.0581935	2.0086e-11	0.738504	0.882947	0.402925	0.502554	0.125535	6.24673e-05	2.0086	-11	4.02925	-1	6.24673	-5		12_112477428_C_T					no		FALSE		2	trans-MR, trans-coloc	no	no
CD7	CD7_D001327	UKBPPP_2023	AUTOIMMUNE	Autoimmune diseases	Autoimmune Diseases	0.334493	0.0535137	4.08847e-10	0.696373	0.443464	0.116345	0.373035	0.0714578	1.7858e-07	4.08847	-10	1.16345	-1	1.7858	-7		12_111328580_T_TTG					no		FALSE		2	trans-MR, trans-coloc	no	no
CD7	CD7_D001943	UKBPPP_2023	GCST004988	Breast cancer	Breast Neoplasms	-0.220868	0.0262949	4.47719e-17	-0.218416	0.0975306	0.0251258	-0.237184	0.0361665	5.44966e-11	4.47719	-17	2.51258	-2	5.44966	-11		12_112167267_C_T	12_112167267_C_T (MIR6861,Y_RNA,TRAFD1,NAA25,ENSG00000257494,Y_RNA,RN7SKP71,ENSG00000258323,MIR3657,RPL7AP60)				no		FALSE	literature	2	trans-MR, trans-coloc	no	no
CD7	CD7_D002446	UKBPPP_2023	GCST005523, GCST000612	Celiac disease	Celiac Disease	1.28394	0.143221	3.11118e-19	1.49559	0.459616	0.00113795	1.3661	0.151463	1.89219e-19	3.11118	-19	1.13795	-3	1.89219	-19		12_112477428_C_T, 12_111446804_T_C	12_111446804_T_C (SH2B3,ENSG00000299832,ENSG00000294281,HSPA8P14,PHETA1,LINC02356,RNA5SP373,U7,ENSG00000304623,IFITM3P5)				no		TRUE	literature	3	trans-MR, mixed-MR, trans-coloc	no	no
CD7	CD7_D003093	UKBPPP_2023	GCST004133	Ulcerative colitis	Colitis, Ulcerative	0.642986	0.0998087	1.17765e-10	0.336559	0.321951	0.295849	0.43839	0.122851	0.000359074	1.17765	-10	2.95849	-1	3.59074	-4		12_112167267_C_T	12_112167267_C_T (MIR6861,Y_RNA,TRAFD1,NAA25,ENSG00000257494,Y_RNA,RN7SKP71,ENSG00000258323,MIR3657,RPL7AP60)				no		FALSE	literature, rna_expression	2	trans-MR, trans-coloc	no	no
CD7	CD7_D003324	UKBPPP_2023	GCST005194	Coronary artery disease	Coronary Artery Disease	-0.230066	0.0352362	6.60974e-11	0.245797	0.248957	0.323492	-0.05426	0.0741208	0.464139	6.60974	-11	3.23492	-1	4.64139	-1		12_89333690_G_A					no		FALSE		2	trans-MR, trans-coloc	no	no
CD7	CD7_D003424	UKBPPP_2023	RX_CROHN_2NDLINE, GCST003044	Second line medication for Crohn's disease	Crohn Disease	0.268261	0.0420271	1.73603e-10	0.45505	0.555961	0.413076	0.272982	0.0945082	0.00387154	1.73603	-10	4.13076	-1	3.87154	-3		12_111328580_T_TTG, 12_111446804_T_C	12_111446804_T_C (SH2B3,ENSG00000299832,ENSG00000294281,HSPA8P14,PHETA1,LINC02356,RNA5SP373,U7,ENSG00000304623,IFITM3P5)				no		TRUE	rna_expression	3	trans-MR, mixed-MR, trans-coloc	no	no
CD7	CD7_D003922	UKBPPP_2023	GCST005536, GCST010681, GCST90014023	Type 1 diabetes	Diabetes Mellitus, Type 1	2.01426	0.159347	1.2585e-36	1.90833	0.501658	0.000142346	2.06814	0.17122	1.36581e-33	1.2585	-36	1.42346	-4	1.36581	-33		12_111328580_T_TTG, 12_110930592_TGA_T					no		TRUE		3	trans-MR, mixed-MR, trans-coloc	no	no
CD7	CD7_D004700	UKBPPP_2023	GCST90012112, GCST90012113	Total testosterone levels	Endocrine System Diseases	-0.0871723	0.0121404	6.95477e-13	-0.0187409	0.0453729	0.679576	-0.085864	0.0172821	6.75127e-07	6.95477	-13	6.79576	-1	6.75127	-7		16_30683798_C_CA	16_30683798_C_CA (ENSG00000306477,RNU6-416P,ENSG00000261840,SRCAP,RNU6-1043P,FBRS,SNORA30,PRR14,ENSG00000288983,ENSG00000260113)				no		TRUE		2	trans-MR, trans-coloc	no	no
CD7	CD7_D004802	UKBPPP_2023	GCST90002298	Eosinophil counts	Eosinophilia	-0.0938061	0.0150158	4.17988e-10	0.761843	0.237474	0.00133611	-0.00911987	0.0431891	0.832761	4.17988	-10	1.33611	-3	8.32761	-1		12_111328580_T_TTG					no	0.215934	FALSE	genetic_association	2	trans-MR, trans-coloc	no	no
CD7	CD7_D006402	UKBPPP_2023	GCST90002389, GCST90002399, GCST90002394, GCST004608, GCST004609	Lymphocyte percentage of white cells	Hematologic Diseases	0.265041	0.0117657	2.27884e-112	0.214337	0.0818047	0.00879037	0.241051	0.021666	9.39656e-29	2.27884	-112	8.79037	-3	9.39656	-29		12_110930592_TGA_T	15_58478324_C_T (LIPC-AS1,ENSG00000277790,ENSG00000277229,ENSG00000259476,ENSG00000304613,LIPC,ENSG00000259250,ENSG00000304588,HMGB1P51,ENSG00000182625)				no		TRUE		4	cis-MR, trans-MR, mixed-MR, trans-coloc	no	no
CD7	CD7_D006937	UKBPPP_2023	GCST002221, GCST000760, GCST000759, GCST002222	Cholesterol, total	Hypercholesterolemia	-0.152677	0.0219519	3.52407e-12	-0.221171	0.0939887	0.0186141	-0.236193	0.0376344	3.4741e-10	3.52407	-12	1.86141	-2	3.4741	-10		12_111446804_T_C, 12_112459036_A_AG, 12_112477428_C_T	12_111446804_T_C (SH2B3,ENSG00000299832,ENSG00000294281,HSPA8P14,PHETA1,LINC02356,RNA5SP373,U7,ENSG00000304623,IFITM3P5), 12_112459036_A_AG (ENSG00000305447,PTPN11,ENSG00000305463,RPL6,ENSG00000305485,HECTD4,ENSG00000304788,ENSG00000300851,ENSG00000257658,RPL7AP60)				no		TRUE		3	trans-MR, mixed-MR, trans-coloc	no	no
CD7	CD7_D006973	UKBPPP_2023	GCST90000059	Diastolic blood pressure	Hypertension	0.258859	0.0172523	6.88578e-51							6.88578	-51	0	0	0	0		12_110930592_TGA_T					no		FALSE		2	mixed-MR, trans-coloc	no	no
CD7	CD7_D007970	UKBPPP_2023	GCST90002407, GCST90002374	White blood cell count	Leukopenia	-0.033463	0.00435112	1.46373e-14	0.0419801	0.0544139	0.440413	-0.0273497	0.00623325	1.14548e-05	1.46373	-14	4.40413	-1	1.14548	-5		12_111328580_T_TTG					no		TRUE		3	cis-MR, mixed-MR, trans-coloc	no	no
CD7	CD7_D008078	UKBPPP_2023	GCST90002412	Low density lipoprotein cholesterol levels	Cholesterol, LDL	-0.166881	0.010294	4.18023e-59	-0.0375219	0.081647	0.64583	-0.159093	0.0133743	1.24964e-32	4.18023	-59	6.4583	-1	1.24964	-32		12_111328580_T_TTG					no		FALSE		2	trans-MR, trans-coloc	no	no
CD7	CD7_D008107	UKBPPP_2023	GCST90013405	Liver enzyme levels (alanine transaminase)	Liver Diseases	0.0337333	0.00232432	9.99761e-48	0.024894	0.0107713	0.0208251	0.0302831	0.00311236	2.24759e-22	9.99761	-48	2.08251	-2	2.24759	-22		12_111328580_T_TTG					no		FALSE		2	trans-MR, trans-coloc	no	no
CD7	CD7_D008136	UKBPPP_2023	GCST006697	Parental longevity (combined parental attained age, Martingale residuals)	Longevity	0.0658969	0.0106262	5.59742e-10	0.0926163	0.0516262	0.0728167	0.057768	0.0214778	0.00715261	5.59742	-10	7.28167	-2	7.15261	-3		12_111328580_T_TTG					no		FALSE		2	trans-MR, trans-coloc	no	no
CD7	CD7_D008232	UKBPPP_2023	GCST90002340	Monocyte count	Lymphoproliferative Disorders	0.0426157	0.0051219	8.77386e-17	0.0591731	0.0323233	0.0671505	0.0290985	0.00782324	0.000199626	8.77386	-17	6.71505	-2	1.99626	-4		12_111328580_T_TTG					no	0.773672	FALSE	genetic_association	3	cis-MR, mixed-MR, trans-coloc	no	no
CD7	CD7_D009503	UKBPPP_2023	GCST90002351	Neutrophil count	Neutropenia	-0.0302073	0.00459488	4.89391e-11	0.0182089	0.0319485	0.568714	-0.0228414	0.00683807	0.000836776	4.89391	-11	5.68714	-1	8.36776	-4		12_111328580_T_TTG					no		FALSE		3	cis-MR, mixed-MR, trans-coloc	no	no
CD7	CD7_D011565	UKBPPP_2023	GCST90038681	Psoriasis	Psoriasis	0.00791325	0.00108361	2.82125e-13	0.0064077	0.00801856	0.424228	0.00755228	0.00138942	5.46299e-08	2.82125	-13	4.24228	-1	5.46299	-8		12_111328580_T_TTG					no		FALSE	literature	2	trans-MR, trans-coloc	no	no
CD7	CD7_D012164	UKBPPP_2023	H7_RETINALDISOTH	Other retinal disorders	Retinal Diseases	0.239435	0.0381841	3.59784e-10	0.344355	0.370875	0.353153	0.227005	0.071756	0.00155847	3.59784	-10	3.53153	-1	1.55847	-3		12_111328580_T_TTG					no		FALSE		2	trans-MR, trans-coloc	no	no
CD7	CD7_D012507	UKBPPP_2023	D3_SARCOIDOSIS	Sarcoidosis	Sarcoidosis	0.590331	0.0907286	7.68898e-11	0.838079	0.454337	0.0650929	0.335603	0.186107	0.0713438	7.68898	-11	6.50929	-2	7.13438	-2		12_111328580_T_TTG					no		FALSE		2	trans-MR, trans-coloc	no	no
CD7	CD7_D014069	UKBPPP_2023	J10_CHRONTONSADEN	Chronic diseases of tonsils and adenoids	Tonsillitis	0.225955	0.0337966	2.29756e-11	0.193235	0.149147	0.195113	0.196292	0.0563616	0.000496329	2.29756	-11	1.95113	-1	4.96329	-4		12_112477428_C_T					no		FALSE		2	trans-MR, trans-coloc	no	no
CD7	CD7_D015212	UKBPPP_2023	GCST003043, GCST004131	Inflammatory bowel disease	Inflammatory Bowel Diseases	0.509065	0.0753626	1.42953e-11	0.26433	0.177116	0.135592	0.507152	0.0779589	7.7497e-11	1.42953	-11	1.35592	-1	7.7497	-11		12_111446804_T_C, 12_111328580_T_TTG	12_111446804_T_C (SH2B3,ENSG00000299832,ENSG00000294281,HSPA8P14,PHETA1,LINC02356,RNA5SP373,U7,ENSG00000304623,IFITM3P5)				no		TRUE	literature	3	trans-MR, mixed-MR, trans-coloc	no	no
CD7	CD7_D016889	UKBPPP_2023	GCST006464	Endometrial cancer	Endometrial Neoplasms	-0.394	0.0599189	4.84719e-11	-0.66696	0.216641	0.00207947	-0.522935	0.105452	7.08565e-07	4.84719	-11	2.07947	-3	7.08565	-7		12_111328580_T_TTG					no		FALSE		2	trans-MR, trans-coloc	no	no
CD7	CD7_Doctor diagnosed asthma	UKBPPP_2023	categorical-22127-both_sexes-22127	Doctor diagnosed asthma	Doctor diagnosed asthma	-0.373568	0.054501	7.16504e-12	-0.218747	0.187446	0.243217	-0.352742	0.0771257	4.79419e-06	7.16504	-12	2.43217	-1	4.79419	-6			12_111446804_T_C (SH2B3,ENSG00000299832,ENSG00000294281,HSPA8P14,PHETA1,LINC02356,RNA5SP373,U7,ENSG00000304623,IFITM3P5)				no		FALSE		1	trans-MR	no	no
CD7	CD7_EFO_0000400	UKBPPP_2023	categorical-20111-both_sexes-9	Illnesses of siblings	diabetes mellitus	0.252249	0.0398824	2.5353e-10	0.0933147	0.158033	0.554871	0.168845	0.060462	0.00522906	2.5353	-10	5.54871	-1	5.22906	-3		12_111446804_T_C	12_111446804_T_C (SH2B3,ENSG00000299832,ENSG00000294281,HSPA8P14,PHETA1,LINC02356,RNA5SP373,U7,ENSG00000304623,IFITM3P5)				no		FALSE	literature	2	trans-MR, trans-coloc	no	no
CD7	CD7_EFO_0000676	UKBPPP_2023	categorical-20002-both_sexes-1453	Non-cancer illness code, self-reported	psoriasis	0.702241	0.0931176	4.64779e-14	0.640237	0.667091	0.337184	0.655629	0.135721	1.3604e-06	4.64779	-14	3.37184	-1	1.3604	-6		12_111328580_T_TTG					no		FALSE	literature	2	trans-MR, trans-coloc	no	no
CD7	CD7_EFO_0004318	UKBPPP_2023	categorical-20116-both_sexes-1	Smoking status	smoking behavior	0.125598	0.0184043	8.83284e-12	0.219476	0.0651604	0.000756511	0.117444	0.03432	0.000621578	8.83284	-12	7.56511	-4	6.21578	-4		12_111328580_T_TTG					no		FALSE		2	trans-MR, trans-coloc	no	no
CD7	CD7_EFO_0004324	UKBPPP_2023	GCST90016667	Spleen volume	Spleen volume	0.357479	0.0527178	1.19347e-11	0.92396	0.219469	2.55399e-05	0.675854	0.0918723	1.88874e-13	1.19347	-11	2.55399	-5	1.88874	-13		12_111328580_T_TTG					no		FALSE		2	trans-MR, trans-coloc	no	no
CD7	CD7_EFO_0004517	UKBPPP_2023	continuous-21021-both_sexes-irnt	Pulse wave Arterial Stiffness index	Pulse wave Arterial Stiffness index	0.0903864	0.0139102	8.14787e-11	0.11682	0.039718	0.00326909	0.0954972	0.0204706	3.08489e-06	8.14787	-11	3.26909	-3	3.08489	-6							no		FALSE		1	trans-MR	no	no
CD7	CD7_EFO_0004526	UKBPPP_2023	continuous-30040-both_sexes-irnt	Mean corpuscular volume	Mean corpuscular volume	0.154207	0.0120565	1.85659e-37	0.113472	0.0740162	0.125259	0.153098	0.0165407	2.12535e-20	1.85659	-37	1.25259	-1	2.12535	-20		12_111739971_T_A					no		FALSE		2	trans-MR, trans-coloc	no	no
CD7	CD7_EFO_0004527	UKBPPP_2023	continuous-30050-both_sexes-irnt	Mean corpuscular haemoglobin	Mean corpuscular haemoglobin	0.116061	0.00975111	1.15011e-32	0.150079	0.0608566	0.0136589	0.158872	0.0180555	1.37904e-18	1.15011	-32	1.36589	-2	1.37904	-18		12_112459036_A_AG	12_112459036_A_AG (ENSG00000305447,PTPN11,ENSG00000305463,RPL6,ENSG00000305485,HECTD4,ENSG00000304788,ENSG00000300851,ENSG00000257658,RPL7AP60)				no		FALSE		2	trans-MR, trans-coloc	no	no
CD7	CD7_EFO_0004531	UKBPPP_2023	biomarkers-30880-both_sexes-irnt	Urate	Urate	0.0986691	0.0144953	9.9675e-12	0.192355	0.0642109	0.00273841	0.176836	0.0247845	9.68179e-13	9.9675	-12	2.73841	-3	9.68179	-13		12_111328580_T_TTG					no		FALSE		2	trans-MR, trans-coloc	no	no
CD7	CD7_EFO_0004541	UKBPPP_2023	biomarkers-30750-both_sexes-irnt	Glycated haemoglobin (HbA1c)	Glycated haemoglobin (HbA1c)	-0.0854539	0.0106877	1.28993e-15	0.00411334	0.0290221	0.887293	0.0177826	0.00688999	0.00985345	1.28993	-15	8.87293	-1	9.85345	-3		12_111328580_T_TTG					no		FALSE		2	mixed-MR, trans-coloc	no	no
CD7	CD7_EFO_0004574	UKBPPP_2023	biomarkers-30690-both_sexes-irnt	Cholesterol	Cholesterol	-0.101616	0.0147621	5.8374e-12	-0.132953	0.0936792	0.155831	-0.21276	0.0252931	4.03873e-17	5.8374	-12	1.55831	-1	4.03873	-17		12_111328580_T_TTG					no		FALSE		2	trans-MR, trans-coloc	no	no
CD7	CD7_EFO_0004611	UKBPPP_2023	continuous-LDLC-both_sexes-medadj_irnt	LDL direct, adjusted by medication	LDL direct, adjusted by medication	-0.100942	0.0159707	2.6082e-10	-0.0919336	0.0991367	0.353749	-0.18863	0.020194	9.55384e-21	2.6082	-10	3.53749	-1	9.55384	-21		12_111328580_T_TTG					no		FALSE		2	trans-MR, trans-coloc	no	no
CD7	CD7_EFO_0004612	UKBPPP_2023	biomarkers-30760-both_sexes-irnt	HDL cholesterol	HDL cholesterol	-0.250363	0.013754	4.89569e-74	-0.167839	0.0930695	0.0713289	-0.23422	0.0218996	1.0718e-26	4.89569	-74	7.13289	-2	1.0718	-26		12_111328580_T_TTG					no		FALSE		2	trans-MR, trans-coloc	no	no
CD7	CD7_EFO_0004614	UKBPPP_2023	biomarkers-30630-both_sexes-irnt	Apolipoprotein A	Apolipoprotein A	-0.151664	0.0120366	2.106e-36	-0.0893684	0.084038	0.287588	-0.135264	0.0165995	3.67931e-16	2.106	-36	2.87588	-1	3.67931	-16		12_111328580_T_TTG					no		FALSE		2	trans-MR, trans-coloc	no	no
CD7	CD7_EFO_0004617	UKBPPP_2023	biomarkers-30720-both_sexes-irnt	Cystatin C	Cystatin C	0.318704	0.0243515	3.87475e-39	0.460128	0.138886	0.000923041	0.418182	0.0408304	1.28659e-24	3.87475	-39	9.23041	-4	1.28659	-24		12_111328580_T_TTG					no		FALSE		2	trans-MR, trans-coloc	no	no
CD7	CD7_EFO_0004736	UKBPPP_2023	biomarkers-30650-both_sexes-irnt	Aspartate aminotransferase	Aspartate aminotransferase	0.0724371	0.0110231	4.98428e-11	0.324852	0.148114	0.0282894	0.0681607	0.0188323	0.00029534	4.98428	-11	2.82894	-2	2.9534	-4		6_31613157_T_TA					no		FALSE		2	trans-MR, trans-coloc	no	no
CD7	CD7_EFO_0005093	UKBPPP_2023	continuous-49-both_sexes-irnt	Hip circumference	Hip circumference	-0.0819802	0.0111742	2.19154e-13	-0.259632	0.0752998	0.000564791	-0.12512	0.0158692	3.15925e-15	2.19154	-13	5.64791	-4	3.15925	-15		12_111328580_T_TTG					no		FALSE		2	trans-MR, trans-coloc	no	no
CD7	CD7_EFO_0005208	UKBPPP_2023	continuous-eGFRcreacys-both_sexes-irnt, continuous-eGFRcys-both_sexes-irnt	Estimated glomerular filtration rate, cystain C	Estimated glomerular filtration rate, cystain C	-0.270581	0.012676	4.25226e-101	-0.251639	0.0955715	0.00846368	-0.232669	0.0238877	2.03325e-22	4.25226	-101	8.46368	-3	2.03325	-22		12_111328580_T_TTG					no		TRUE		2	trans-MR, trans-coloc	no	no
CD7	CD7_EFO_0005409	UKBPPP_2023	continuous-23126-both_sexes-irnt	Arm predicted mass (left)	Arm predicted mass (left)	-0.0609334	0.00754011	6.41137e-16	-0.160877	0.0425218	0.000154693	-0.057213	0.0135386	2.37963e-05	6.41137	-16	1.54693	-4	2.37963	-5		12_111739971_T_A					no		FALSE		2	trans-MR, trans-coloc	no	no
CD7	CD7_EFO_0005842	UKBPPP_2023	phecode-153-both_sexes	Colorectal cancer	Colorectal cancer	-0.426683	0.0693478	7.61284e-10	-0.638797	0.192572	0.000909295	-0.468432	0.110747	2.33957e-05	7.61284	-10	9.09295	-4	2.33957	-5		12_111328580_T_TTG					no		FALSE		2	trans-MR, trans-coloc	no	no
CD7	CD7_EFO_0006340	UKBPPP_2023	continuous-MAP-both_sexes-combined_medadj_raw, continuous-MAP-both_sexes-combined_medadj_irnt, continuous-MAP-both_sexes-auto_medadj_raw, continuous-MAP-both_sexes-auto_medadj_irnt, continuous-MAP-both_sexes-auto_irnt, continuous-MAP-both_sexes-auto_raw, continuous-MAP-both_sexes-combined_irnt, continuous-MAP-both_sexes-combined_raw	Mean arterial pressure, combined automated + manual reading, adjusted by medication	Mean arterial pressure, combined automated + manual reading, adjusted by medication	1.76287	0.224057	3.60406e-15	5.1812	1.32538	9.2595e-05	1.90585	0.359948	1.19153e-07	3.60406	-15	9.2595	-5	1.19153	-7		12_111328580_T_TTG					no		TRUE		2	trans-MR, trans-coloc	no	no
CD7	CD7_EFO_0007010	UKBPPP_2023	categorical-20003-both_sexes-1140884516, categorical-20003-both_sexes-1140883066	Treatment/medication code	drug use measurement	0.737284	0.0782505	4.42147e-21	1.07603	0.428803	0.0120941	1.03548	0.143568	5.49425e-13	4.42147	-21	1.20941	-2	5.49425	-13		12_111328580_T_TTG					no		TRUE		2	trans-MR, trans-coloc	no	no
CD7	CD7_EFO_0007934	UKBPPP_2023	continuous-30510-both_sexes-irnt	Creatinine (enzymatic) in urine	Creatinine (enzymatic) in urine	-0.0501689	0.0081317	6.84846e-10	-0.0612763	0.029676	0.0389379	-0.0567725	0.0115396	8.66333e-07	6.84846	-10	3.89379	-2	8.66333	-7							no		FALSE		1	trans-MR	no	no
CD7	CD7_EFO_0007989	UKBPPP_2023	continuous-30190-both_sexes-irnt	Monocyte percentage	Monocyte percentage	0.0421083	0.00481058	2.07236e-18	0.0377637	0.0167086	0.0238129	0.0421327	0.00720192	4.9098e-09	2.07236	-18	2.38129	-2	4.9098	-9	17_82504509_G_A		12_89657770_G_A (ATP2B1,ATP2B1-AS1,RNA5SP365,MRPL2P1,RNU6-148P,ENSG00000279939,ENSG00000296746,POC1B,POC1B-AS1,GALNT4)				no	0.731041	FALSE	genetic_association	3	cis-MR, mixed-MR, cis-coloc	no	no
CD7	CD7_EFO_0007990	UKBPPP_2023	continuous-30200-both_sexes-irnt	Neutrophill percentage	Neutrophill percentage	-0.225596	0.018081	9.96786e-36	-0.283834	0.0961472	0.00315642	-0.274649	0.0272768	7.57683e-24	9.96786	-36	3.15642	-3	7.57683	-24		12_111328580_T_TTG					no		FALSE		2	trans-MR, trans-coloc	no	no
CD7	CD7_EFO_0007993	UKBPPP_2023	continuous-30180-both_sexes-irnt	Lymphocyte percentage	Lymphocyte percentage	0.259955	0.0158488	1.84394e-60	0.201583	0.0893586	0.0240777	0.257862	0.0217419	1.90663e-32	1.84394	-60	2.40777	-2	1.90663	-32		12_111328580_T_TTG					no		FALSE		2	trans-MR, trans-coloc	no	no
CD7	CD7_EFO_0008334	UKBPPP_2023	continuous-4196-both_sexes-irnt	Pulse wave peak to peak time	Pulse wave peak to peak time	-0.0862882	0.0140783	8.83349e-10	-0.13514	0.0425777	0.00150375	-0.0920955	0.020094	4.57828e-06	8.83349	-10	1.50375	-3	4.57828	-6			12_111446804_T_C (SH2B3,ENSG00000299832,ENSG00000294281,HSPA8P14,PHETA1,LINC02356,RNA5SP373,U7,ENSG00000304623,IFITM3P5)				no		FALSE		1	trans-MR	no	no
CD7	CD7_EFO_0009188	UKBPPP_2023	continuous-30070-both_sexes-irnt	Red blood cell (erythrocyte) distribution width	Red blood cell (erythrocyte) distribution width	-0.0639389	0.0100028	1.63594e-10	-0.113731	0.099758	0.254257	-0.101953	0.0161525	2.75684e-10	1.63594	-10	2.54257	-1	2.75684	-10							no		FALSE		1	trans-MR	no	no
CD7	CD7_EFO_0009554	UKBPPP_2023	icd10-K90-both_sexes, phecode-557-both_sexes	K90 Intestinal malabsorption	K90 Intestinal malabsorption	0.876806	0.127552	6.23821e-12	-0.853977	2.7137	0.752996	1.04054	0.20283	2.8956e-07	6.23821	-12	7.52996	-1	2.8956	-7		12_111328580_T_TTG					no		TRUE	literature	2	trans-MR, trans-coloc	no	no
CD7	CD7_EFO_0009682	UKBPPP_2023	icd10-O32-both_sexes	O32 Maternal care for known or suspected malpresentation of foetus	O32 Maternal care for known or suspected malpresentation of foetus	0.899404	0.14181	2.26311e-10	-0.634896	0.775601	0.413023	-0.879515	0.218096	5.51388e-05	2.26311	-10	4.13023	-1	5.51388	-5		12_111446804_T_C	12_111446804_T_C (SH2B3,ENSG00000299832,ENSG00000294281,HSPA8P14,PHETA1,LINC02356,RNA5SP373,U7,ENSG00000304623,IFITM3P5)				no		FALSE		2	trans-MR, trans-coloc	no	no
CD7	CD7_EFO_0009795	UKBPPP_2023	biomarkers-30670-both_sexes-irnt	Urea	Urea	-0.0369267	0.00576818	1.53565e-10	-0.0281936	0.01492	0.0588039	-0.0368351	0.00822263	7.47387e-06	1.53565	-10	5.88039	-2	7.47387	-6			10_5973418_A_G (IL15RA,ENSG00000300557,ENSG00000232807,ENSG00000251922,ENSG00000229664,FBH1,ANKRD16,IL2RA,RPL32P23,RPL12P28)	no			no		FALSE		2	cis-MR, mixed-MR	no	no
CD7	CD7_EFO_0010972	UKBPPP_2023	GCST90025948	Serum phosphate levels	Serum phosphate levels	0.177649	0.0176718	8.93687e-24	0.292791	0.0988492	0.00305653	0.187205	0.0186226	8.95283e-24	8.93687	-24	3.05653	-3	8.95283	-24		12_112459036_A_AG	12_112459036_A_AG (ENSG00000305447,PTPN11,ENSG00000305463,RPL6,ENSG00000305485,HECTD4,ENSG00000304788,ENSG00000300851,ENSG00000257658,RPL7AP60)				no		FALSE		2	trans-MR, trans-coloc	no	no
CD7	CD7_EFO_0011011	UKBPPP_2023	continuous-20015-both_sexes-irnt	Sitting height	Sitting height	0.14028	0.0141463	3.53559e-23	-0.121707	0.101911	0.232382	0.00613162	0.0132256	0.642922	3.53559	-23	2.32382	-1	6.42922	-1		16_30683798_C_CA	16_30683798_C_CA (ENSG00000306477,RNU6-416P,ENSG00000261840,SRCAP,RNU6-1043P,FBRS,SNORA30,PRR14,ENSG00000288983,ENSG00000260113)				no		FALSE		2	trans-MR, trans-coloc	no	no
CD7	CD7_Ever smoked	UKBPPP_2023	categorical-20160-both_sexes-20160	Ever smoked	Ever smoked	0.197296	0.0214139	3.15729e-20	0.212779	0.0714308	0.00289366	0.193026	0.0295623	6.59946e-11	3.15729	-20	2.89366	-3	6.59946	-11		12_111328580_T_TTG					no		FALSE		2	trans-MR, trans-coloc	no	no
CD7	CD7_HP_0000836	UKBPPP_2023	categorical-20002-both_sexes-1225	Non-cancer illness code, self-reported	hyperthyroidism/thyrotoxicosis	0.781444	0.115963	1.59772e-11	-0.0149028	1.1153	0.989339	0.855691	0.15493	3.33089e-08	1.59772	-11	9.89339	-1	3.33089	-8		12_111328580_T_TTG					no		FALSE		2	trans-MR, trans-coloc	no	no
CD7	CD7_HP_0002024,EFO_0001060	UKBPPP_2023	categorical-20002-both_sexes-1456	Non-cancer illness code, self-reported	NA,celiac disease	0.978286	0.151582	1.09042e-10	-1.1427	3.08685	0.711246	1.01117	0.212675	1.98889e-06	1.09042	-10	7.11246	-1	1.98889	-6		12_111328580_T_TTG					no		FALSE		2	trans-MR, trans-coloc	no	no
CD7	CD7_HP_0025328	UKBPPP_2023	icd10-O46-both_sexes	O46 Antepartum haemorrhage, not elsewhere classified	O46 Antepartum haemorrhage, not elsewhere classified	0.884828	0.134804	5.24421e-11	-0.330842	0.550436	0.547803	-0.460916	0.197023	0.0193144	5.24421	-11	5.47803	-1	1.93144	-2		19_48710274_A_T	19_48710274_A_T (MAMSTR,FUT2,ENSG00000306119,RASIP1,IZUMO1,SEC1P,NTN5,FUT1,FGF21,CA11)				no		FALSE		2	trans-MR, trans-coloc	no	no
CD7	CD7_Illnesses of father	UKBPPP_2023	categorical-20107-both_sexes-100	Illnesses of father	Illnesses of father	-0.129925	0.0189739	7.51227e-12	-0.236249	0.0748796	0.00160474	-0.134645	0.0358238	0.000170915	7.51227	-12	1.60474	-3	1.70915	-4		12_112167267_C_T	12_112167267_C_T (MIR6861,Y_RNA,TRAFD1,NAA25,ENSG00000257494,Y_RNA,RN7SKP71,ENSG00000258323,MIR3657,RPL7AP60)				no		FALSE		2	trans-MR, trans-coloc	no	no
CD7	CD7_Impedance of leg (left)	UKBPPP_2023	continuous-23108-both_sexes-irnt	Impedance of leg (left)	Impedance of leg (left)	0.0761839	0.00955814	1.57932e-15	0.180771	0.0731355	0.0134463	0.0685054	0.0148363	3.88524e-06	1.57932	-15	1.34463	-2	3.88524	-6		6_31613157_T_TA					no		FALSE		2	trans-MR, trans-coloc	no	no
CD7	CD7_Impedance of leg (right)	UKBPPP_2023	continuous-23107-both_sexes-irnt	Impedance of leg (right)	Impedance of leg (right)	0.0901853	0.00968109	1.21239e-20	0.195226	0.0688649	0.00458383	0.0821518	0.0137527	2.32232e-09	1.21239	-20	4.58383	-3	2.32232	-9		12_111328580_T_TTG					no		FALSE		2	trans-MR, trans-coloc	no	no
CD7	CD7_MONDO_0004979	UKBPPP_2023	categorical-20002-both_sexes-1111	Non-cancer illness code, self-reported	asthma	-0.175701	0.0278171	2.67951e-10	-0.223156	0.175082	0.202457	-0.177828	0.0412301	1.61006e-05	2.67951	-10	2.02457	-1	1.61006	-5			5_132473177_G_A (Y_RNA,IRF1,ENSG00000298170,LINC02863,CARINH,IL5,RAD50,MIR3936HG,SLC22A5,MIR3936)				no		FALSE		1	trans-MR	no	no
CD7	CD7_Myeloproliferative diseases (CML excluded)	UKBPPP_2023	MYELOPROF_NONCML	Myeloproliferative diseases (CML excluded)	Myeloproliferative diseases (CML excluded)	0.898023	0.141301	2.07874e-10	1.03571	0.544076	0.0569595	0.891693	0.254919	0.000468854	2.07874	-10	5.69595	-2	4.68854	-4		12_112439790_A_C					no		FALSE		2	trans-MR, trans-coloc	no	no
CD7	CD7_Other disorders of glucose regulation and pancreatic internal secretion	UKBPPP_2023	E4_GLUCOPANCREAS	Other disorders of glucose regulation and pancreatic internal secretion	Other disorders of glucose regulation and pancreatic internal secretion	0.807239	0.130874	6.91377e-10	0.433268	0.591421	0.463809	0.729671	0.192543	0.000150856	6.91377	-10	4.63809	-1	1.50856	-4		12_111328580_T_TTG					no		FALSE		2	trans-MR, trans-coloc	no	no
CD7	CD7_Other serious medical condition/disability diagnosed by doctor	UKBPPP_2023	categorical-2473-both_sexes-2473	Other serious medical condition/disability diagnosed by doctor	Other serious medical condition/disability diagnosed by doctor	0.176537	0.0240537	2.14755e-13	0.0933085	0.112614	0.407347	0.191055	0.0346611	3.54587e-08	2.14755	-13	4.07347	-1	3.54587	-8		12_111328580_T_TTG					no		FALSE		2	trans-MR, trans-coloc	no	no
CD7	CD7_Seropositive rheumatoid arthritis, wide	UKBPPP_2023	RHEUMA_SEROPOS_WIDE	Seropositive rheumatoid arthritis, wide	Seropositive rheumatoid arthritis, wide	0.401659	0.0655454	8.90191e-10	0.907814	1.06354	0.393339	0.494433	0.138154	0.000345108	8.90191	-10	3.93339	-1	3.45108	-4		12_112477428_C_T					no		FALSE		2	trans-MR, trans-coloc	no	no
CD80	CD80_Atherosclerosis, excluding cerebral and coronary sclerosis	UKBPPP_2023	I9_ATHSCLE	Atherosclerosis, excluding cerebral and coronary sclerosis	Atherosclerosis, excluding cerebral and coronary sclerosis	0.242514	0.0391204	5.67646e-10	0.379224	0.17658	0.0317452	0.186521	0.0691109	0.00695773	5.67646	-10	3.17452	-2	6.95773	-3		12_111446804_T_C	12_111446804_T_C (SH2B3,ENSG00000299832,ENSG00000294281,HSPA8P14,PHETA1,LINC02356,RNA5SP373,U7,ENSG00000304623,IFITM3P5)				no		FALSE		2	trans-MR, trans-coloc	no	yes
CD80	CD80_Breast cancer [female]	UKBPPP_2023	phecode-174.1-females	Breast cancer [female]	Breast cancer [female]	-0.259816	0.0397141	6.06355e-11	-0.485153	0.148771	0.0011099	-0.238213	0.061944	0.000120245	6.06355	-11	1.1099	-3	1.20245	-4		12_111305243_G_T	12_111305243_G_T (MIR6760,ENSG00000304623,RNA5SP373,LINC02356,PHETA1,HSPA8P14,ENSG00000294281,ENSG00000299832,SH2B3,U7)				no		FALSE		2	trans-MR, trans-coloc	no	yes
CD80	CD80_D000076385	UKBPPP_2023	K11_DIVERTIC	Diverticular disease of intestine	Diverticular Diseases	-0.168948	0.0254388	3.10834e-11	-0.167159	0.0986275	0.0901033	-0.167462	0.0400396	2.88432e-05	3.10834	-11	9.01033	-2	2.88432	-5		19_48674439_AG_A	19_48674439_AG_A (SEC1P,NTN5,FUT2,CA11,SEC1P,DBP,MAMSTR,ENSG00000268093,SPHK2,RPL18)				no		FALSE		2	trans-MR, trans-coloc	no	yes
CD80	CD80_D000740	UKBPPP_2023	GCST90002404, GCST90025988	Red cell distribution width	Anemia	-0.07163	0.00825244	3.96303e-18	-0.0726818	0.0787091	0.355786	-0.0955354	0.0125934	3.29569e-14	3.96303	-18	3.55786	-1	3.29569	-14		22_43928847_C_G, 2_111054088_C_T	22_43928847_C_G (ENSG00000304926,PNPLA3,SAMM50,RPL35AP36,PNPLA5,SULT4A1,ENSG00000299520,PARVB,ENSG00000299503,EFCAB6), 2_111054088_C_T (ENSG00000304842,ACOXL-AS1,BCL2L11,ENSG00000293584,RPL5P9,ENSG00000295185,ENSG00000230499,ENSG00000227992,ENSG00000271590,ENSG00000229118)				no		TRUE		2	trans-MR, trans-coloc	no	yes
CD80	CD80_D001791	UKBPPP_2023	GCST004616	Platelet distribution width	Blood Platelet Disorders	0.0936489	0.0118701	3.03421e-15	0.197741	0.0748697	0.00826277	0.0962836	0.0200275	1.52773e-06	3.03421	-15	8.26277	-3	1.52773	-6		17_59856147_A_G	17_59856147_A_G (RNU6-450P,ENSG00000307176,MIR21,NDUFB8P2,ENSG00000308764,TUBD1,RPS6KB1,RPS29P21,ENSG00000308485,RNFT1)				no		FALSE		2	trans-MR, trans-coloc	no	yes
CD80	CD80_D002446	UKBPPP_2023	GCST005523, GCST000612	Celiac disease	Celiac Disease	1.4935	0.169185	1.06922e-18	1.90353	3.77549	0.614135	1.50513	0.174328	5.92911e-18	1.06922	-18	6.14135	-1	5.92911	-18		12_112459036_A_AG, 12_111446804_T_C	12_112459036_A_AG (ENSG00000305447,PTPN11,ENSG00000305463,RPL6,ENSG00000305485,HECTD4,ENSG00000304788,ENSG00000300851,ENSG00000257658,RPL7AP60), 12_111446804_T_C (SH2B3,ENSG00000299832,ENSG00000294281,HSPA8P14,PHETA1,LINC02356,RNA5SP373,U7,ENSG00000304623,IFITM3P5)				no		TRUE	literature	2	trans-MR, trans-coloc	no	yes
CD80	CD80_D003424	UKBPPP_2023	GCST003044	Crohn's disease	Crohn Disease	0.612885	0.0995217	7.35263e-10	1.07501	0.59194	0.0693589	0.292336	0.15197	0.0543992	7.35263	-10	6.93589	-2	5.43992	-2		12_111446804_T_C	12_111446804_T_C (SH2B3,ENSG00000299832,ENSG00000294281,HSPA8P14,PHETA1,LINC02356,RNA5SP373,U7,ENSG00000304623,IFITM3P5)				no		FALSE	literature, rna_expression, known_drug	2	trans-MR, trans-coloc	yes	no
CD80	CD80_D003922	UKBPPP_2023	GCST005536	Type 1 diabetes	Diabetes Mellitus, Type 1	1.97461	0.174945	1.52043e-29	2.40069	1.37804	0.0814902	2.18447	0.189055	6.989e-31	1.52043	-29	8.14902	-2	6.989	-31		12_111964865_A_T	12_111964865_A_T (SLC25A3P2,ENSG00000257624,ADAM1B,TMEM116,ERP29,ENSG00000274227,ADAM1A,MIR3657,RPS2P41,ENSG00000258323)				no		FALSE		2	trans-MR, trans-coloc	no	yes
CD80	CD80_D004700	UKBPPP_2023	GCST90012113	Total testosterone levels	Endocrine System Diseases	0.097925	0.0111316	1.40492e-18	0.197773	0.0770574	0.0102712	0.0988434	0.0175424	1.75529e-08	1.40492	-18	1.02712	-2	1.75529	-8		4_3442204_A_G	4_3442204_A_G (HGFAC,ENSG00000296277,ENSG00000286900,DOK7,LRPAP1,ENSG00000270090,ENSG00000308464,RPL7AP29,ENSG00000293213,ENSG00000248840)				no		FALSE		2	trans-MR, trans-coloc	no	yes
CD80	CD80_D006073	UKBPPP_2023	GCST001791	Urate levels	Gout	0.197002	0.0282649	3.17304e-12	0.350324	0.103304	0.00069593	0.20371	0.0424825	1.62548e-06	3.17304	-12	6.9593	-4	1.62548	-6		12_111446804_T_C	12_111446804_T_C (SH2B3,ENSG00000299832,ENSG00000294281,HSPA8P14,PHETA1,LINC02356,RNA5SP373,U7,ENSG00000304623,IFITM3P5)				no		FALSE		2	trans-MR, trans-coloc	no	yes
CD80	CD80_D006937	UKBPPP_2023	GCST002221, GCST000760, GCST002222, GCST000759, GCST90038690	Cholesterol, total	Hypercholesterolemia	-0.243066	0.0229807	3.8109e-26	-0.411581	0.193709	0.0336086	-0.266377	0.0302223	1.20846e-18	3.8109	-26	3.36086	-2	1.20846	-18		12_111964865_A_T, 12_112534005_T_TTTTATTTATTTATTTA, 17_7118971_G_A	12_111964865_A_T (SLC25A3P2,ENSG00000257624,ADAM1B,TMEM116,ERP29,ENSG00000274227,ADAM1A,MIR3657,RPS2P41,ENSG00000258323), 12_112534005_T_TTTTATTTATTTATTTA (ENSG00000304788,ENSG00000300851,ENSG00000305447,PTPN11,ENSG00000305463,RPL6,ENSG00000305485,HECTD4,MIR1302-1,ENSG00000257658), 17_7118971_G_A (ENSG00000306813,ASGR2,ENSG00000289977,RPL7AP64,CLEC10A,ENSG00000305670,ENSG00000262067,ASGR1,ENSG00000279812,SLC16A11)				no		TRUE		3	trans-MR, mixed-MR, trans-coloc	no	yes
CD80	CD80_D006973	UKBPPP_2023	GCST90000059	Diastolic blood pressure	Hypertension	0.243325	0.0171072	6.54461e-46	0.534886	0.12379	1.55387e-05	0.306893	0.019078	3.18763e-58	6.54461	-46	1.55387	-5	3.18763	-58		12_111964865_A_T	12_111964865_A_T (SLC25A3P2,ENSG00000257624,ADAM1B,TMEM116,ERP29,ENSG00000274227,ADAM1A,MIR3657,RPS2P41,ENSG00000258323)				no		FALSE		3	trans-MR, mixed-MR, trans-coloc	no	yes
CD80	CD80_D007249	UKBPPP_2023	GCST90012024	Interleukin-18 levels	Inflammation	0.237019	0.0335057	1.50535e-12	0.385242	0.101283	0.000142608	0.254116	0.0530677	1.68005e-06	1.50535	-12	1.42608	-4	1.68005	-6		12_111446804_T_C	12_111446804_T_C (SH2B3,ENSG00000299832,ENSG00000294281,HSPA8P14,PHETA1,LINC02356,RNA5SP373,U7,ENSG00000304623,IFITM3P5)				no		FALSE		2	trans-MR, trans-coloc	no	yes
CD80	CD80_D008078	UKBPPP_2023	GCST90002412	Low density lipoprotein cholesterol levels	Cholesterol, LDL	-0.197473	0.00911235	3.85789e-104	-0.24638	0.0938534	0.00866078	-0.181843	0.012997	1.76594e-44	3.85789	-104	8.66078	-3	1.76594	-44		17_7118971_G_A	17_7118971_G_A (ENSG00000306813,ASGR2,ENSG00000289977,RPL7AP64,CLEC10A,ENSG00000305670,ENSG00000262067,ASGR1,ENSG00000279812,SLC16A11)				no		FALSE		2	trans-MR, trans-coloc	no	yes
CD80	CD80_D008105	UKBPPP_2023	GCST005581	Primary biliary cirrhosis	Liver Cirrhosis, Biliary	-0.853571	0.126017	1.25729e-11	-0.380884	0.534391	0.476003	-0.796725	0.150073	1.10274e-07	1.25729	-11	4.76003	-1	1.10274	-7		12_112534005_T_TTTTATTTATTTATTTA	12_112534005_T_TTTTATTTATTTATTTA (ENSG00000304788,ENSG00000300851,ENSG00000305447,PTPN11,ENSG00000305463,RPL6,ENSG00000305485,HECTD4,MIR1302-1,ENSG00000257658)				no	0.242604	FALSE	literature, genetic_association	2	mixed-MR, trans-coloc	yes	no
CD80	CD80_D008232	UKBPPP_2023	GCST90002340	Monocyte count	Lymphoproliferative Disorders	0.0807746	0.0091691	1.25777e-18	0.197504	0.120618	0.10154	0.0966237	0.0139088	3.73288e-12	1.25777	-18	1.0154	-1	3.73288	-12		12_111305243_G_T	12_111305243_G_T (MIR6760,ENSG00000304623,RNA5SP373,LINC02356,PHETA1,HSPA8P14,ENSG00000294281,ENSG00000299832,SH2B3,U7)				no		FALSE		2	trans-MR, trans-coloc	no	yes
CD80	CD80_D012130	UKBPPP_2023	GCST90038664	Allergic rhinitis	Respiratory Hypersensitivity	-0.0110294	0.00155887	1.49168e-12	-0.0166548	0.0070061	0.0174456	-0.0119896	0.00248857	1.45114e-06	1.49168	-12	1.74456	-2	1.45114	-6		12_111305243_G_T	12_111305243_G_T (MIR6760,ENSG00000304623,RNA5SP373,LINC02356,PHETA1,HSPA8P14,ENSG00000294281,ENSG00000299832,SH2B3,U7)				no		FALSE	literature	2	trans-MR, trans-coloc	no	yes
CD80	CD80_D012725	UKBPPP_2023	GCST90000047	Age at first sexual intercourse	Sexual Behavior	0.0501394	0.00747746	2.00849e-11	0.00624737	0.0261451	0.811144	0.0427851	0.0112366	0.000140285	2.00849	-11	8.11144	-1	1.40285	-4			17_7289377_G_A (YBX2,ENSG00000263342,SLC2A4,EIF5A,Y_RNA,GPS2,CLDN7,ELP5,CTDNEP1,NEURL4)				no		FALSE		1	trans-MR	no	yes
CD80	CD80_D045262	UKBPPP_2023	GCST90002405	Reticulocyte count	Reticulocytosis	0.0599257	0.0091882	6.93639e-11	0.564409	0.102665	3.8506e-08	0.0763223	0.014168	7.16578e-08	6.93639	-11	3.8506	-8	7.16578	-8		12_111305243_G_T	12_111305243_G_T (MIR6760,ENSG00000304623,RNA5SP373,LINC02356,PHETA1,HSPA8P14,ENSG00000294281,ENSG00000299832,SH2B3,U7)				no		FALSE		2	trans-MR, trans-coloc	no	yes
CD80	CD80_D052456	UKBPPP_2023	GCST002223, GCST000755	HDL cholesterol	Hypoalphalipoproteinemias	-0.178457	0.0208738	1.23801e-17	-0.258777	0.10221	0.0113475	-0.218779	0.0291723	6.40456e-14	1.23801	-17	1.13475	-2	6.40456	-14		12_111964865_A_T, 8_9329732_A_G	12_111964865_A_T (SLC25A3P2,ENSG00000257624,ADAM1B,TMEM116,ERP29,ENSG00000274227,ADAM1A,MIR3657,RPS2P41,ENSG00000258323), 8_9329732_A_G (ENSG00000298955,RNU6-526P,RNU6-1151P,ENSG00000253887,PPP1R3B-DT,ENSG00000254091,ENSG00000254237,ENSG00000249050,ENSG00000253252,ENSG00000306870)				no	0.490325	TRUE	genetic_association	3	trans-MR, mixed-MR, trans-coloc	no	yes
CD80	CD80_EFO_0002950	UKBPPP_2023	icd10-Z34-both_sexes	Z34 Supervision of normal pregnancy	Z34 Supervision of normal pregnancy	1.00005	0.123584	5.86651e-16	-1.85423	0.459858	5.52616e-05	-0.641532	0.182209	0.000430139	5.86651	-16	5.52616	-5	4.30139	-4		12_111305243_G_T	12_111305243_G_T (MIR6760,ENSG00000304623,RNA5SP373,LINC02356,PHETA1,HSPA8P14,ENSG00000294281,ENSG00000299832,SH2B3,U7)				no		FALSE		2	trans-MR, trans-coloc	no	yes
CD80	CD80_EFO_0003869	UKBPPP_2023	icd10-C50-both_sexes	C50 Malignant neoplasm of breast	C50 Malignant neoplasm of breast	-0.26239	0.0416484	2.97396e-10	-0.527678	0.144928	0.000271627	-0.231049	0.0657242	0.000439034	2.97396	-10	2.71627	-4	4.39034	-4		12_111446804_T_C	12_111446804_T_C (SH2B3,ENSG00000299832,ENSG00000294281,HSPA8P14,PHETA1,LINC02356,RNA5SP373,U7,ENSG00000304623,IFITM3P5)				no		FALSE	literature	2	trans-MR, trans-coloc	no	yes
CD80	CD80_EFO_0003875	UKBPPP_2023	phecode-443-both_sexes	Peripheral vascular disease	Peripheral vascular disease	0.405489	0.0643368	2.92697e-10	0.499829	0.212931	0.0189063	0.331382	0.100309	0.000954444	2.92697	-10	1.89063	-2	9.54444	-4		12_111964865_A_T	12_111964865_A_T (SLC25A3P2,ENSG00000257624,ADAM1B,TMEM116,ERP29,ENSG00000274227,ADAM1A,MIR3657,RPS2P41,ENSG00000258323)				no		FALSE		2	trans-MR, trans-coloc	no	yes
CD80	CD80_EFO_0004338	UKBPPP_2023	continuous-21002-both_sexes-irnt, continuous-23098-both_sexes-irnt	Weight	Weight	0.057267	0.00866151	3.80022e-11	-0.0679317	0.0499691	0.173996	0.0208679	0.01361	0.125206	3.80022	-11	1.73996	-1	1.25206	-1		12_111964865_A_T	12_111964865_A_T (SLC25A3P2,ENSG00000257624,ADAM1B,TMEM116,ERP29,ENSG00000274227,ADAM1A,MIR3657,RPS2P41,ENSG00000258323)				no		TRUE		2	trans-MR, trans-coloc	no	yes
CD80	CD80_EFO_0004530	UKBPPP_2023	biomarkers-30870-both_sexes-irnt	Triglycerides	Triglycerides	-0.0766994	0.0104535	2.18077e-13	0.014858	0.0788536	0.850543	-0.0565496	0.0172758	0.00106286	2.18077	-13	8.50543	-1	1.06286	-3		17_7289377_G_A	17_7289377_G_A (YBX2,ENSG00000263342,SLC2A4,EIF5A,Y_RNA,GPS2,CLDN7,ELP5,CTDNEP1,NEURL4)				no	0.0356427	FALSE	genetic_association	2	trans-MR, trans-coloc	no	yes
CD80	CD80_EFO_0004533	UKBPPP_2023	biomarkers-30610-both_sexes-irnt	Alkaline phosphatase	Alkaline phosphatase	0.233966	0.013126	4.54901e-71	0.679497	0.405171	0.0935305	0.234026	0.018273	1.49497e-37	4.54901	-71	9.35305	-2	1.49497	-37		17_7118971_G_A	17_7118971_G_A (ENSG00000306813,ASGR2,ENSG00000289977,RPL7AP64,CLEC10A,ENSG00000305670,ENSG00000262067,ASGR1,ENSG00000279812,SLC16A11)				no		FALSE	literature	2	trans-MR, trans-coloc	no	yes
CD80	CD80_EFO_0004541	UKBPPP_2023	biomarkers-30750-both_sexes-irnt	Glycated haemoglobin (HbA1c)	Glycated haemoglobin (HbA1c)	-0.084743	0.0107101	2.52351e-15	-0.323049	0.0809096	6.53218e-05	-0.13435	0.0194613	5.07525e-12	2.52351	-15	6.53218	-5	5.07525	-12		12_111964865_A_T	12_111964865_A_T (SLC25A3P2,ENSG00000257624,ADAM1B,TMEM116,ERP29,ENSG00000274227,ADAM1A,MIR3657,RPS2P41,ENSG00000258323)				no		FALSE		2	trans-MR, trans-coloc	no	yes
CD80	CD80_EFO_0004611	UKBPPP_2023	continuous-LDLC-both_sexes-medadj_irnt, continuous-LDLC-both_sexes-medadj_raw	LDL direct, adjusted by medication	LDL direct, adjusted by medication	-0.239043	0.0111402	3.86484e-102	-0.352482	0.136552	0.00984284	-0.236602	0.0178959	6.63563e-40	3.86484	-102	9.84284	-3	6.63563	-40		17_7289377_G_A	17_7289377_G_A (YBX2,ENSG00000263342,SLC2A4,EIF5A,Y_RNA,GPS2,CLDN7,ELP5,CTDNEP1,NEURL4)				no		TRUE		2	trans-MR, trans-coloc	no	yes
CD80	CD80_EFO_0004614	UKBPPP_2023	biomarkers-30630-both_sexes-irnt	Apolipoprotein A	Apolipoprotein A	-0.0680046	0.0104002	6.20354e-11	-0.115673	0.0929514	0.213336	-0.127029	0.0166791	2.61529e-14	6.20354	-11	2.13336	-1	2.61529	-14		17_7209561_C_T	17_7209561_C_T (DLG4,ACADVL,MIR324,ENSG00000279812,DVL2,PHF23,ASGR1,ENSG00000279641,GABARAP,ENSG00000305670)				no		FALSE		2	trans-MR, trans-coloc	no	yes
CD80	CD80_EFO_0004615	UKBPPP_2023	biomarkers-30640-both_sexes-irnt	Apolipoprotein B	Apolipoprotein B	-0.116867	0.010146	1.06358e-30	-0.278443	0.0891064	0.00177905	-0.189408	0.0165921	3.4967e-30	1.06358	-30	1.77905	-3	3.4967	-30		17_7118971_G_A	17_7118971_G_A (ENSG00000306813,ASGR2,ENSG00000289977,RPL7AP64,CLEC10A,ENSG00000305670,ENSG00000262067,ASGR1,ENSG00000279812,SLC16A11)				no		FALSE		2	trans-MR, trans-coloc	no	yes
CD80	CD80_EFO_0005091	UKBPPP_2023	continuous-30130-both_sexes-irnt	Monocyte count	Monocyte count	0.075578	0.0112061	1.53692e-11	0.274589	0.137136	0.0452512	0.114528	0.0175517	6.7922e-11	1.53692	-11	4.52512	-2	6.7922	-11		12_111964865_A_T	12_111964865_A_T (SLC25A3P2,ENSG00000257624,ADAM1B,TMEM116,ERP29,ENSG00000274227,ADAM1A,MIR3657,RPS2P41,ENSG00000258323)				no		FALSE		2	trans-MR, trans-coloc	no	yes
CD80	CD80_EFO_0005128	UKBPPP_2023	continuous-AG-both_sexes-irnt	Albumin/Globulin ratio	Albumin/Globulin ratio	-0.101649	0.0146734	4.2852e-12	-0.338495	0.11117	0.00232799	-0.236297	0.0249297	2.57913e-21	4.2852	-12	2.32799	-3	2.57913	-21		12_111964865_A_T	12_111964865_A_T (SLC25A3P2,ENSG00000257624,ADAM1B,TMEM116,ERP29,ENSG00000274227,ADAM1A,MIR3657,RPS2P41,ENSG00000258323)				no		FALSE		2	trans-MR, trans-coloc	no	yes
CD80	CD80_EFO_0005409	UKBPPP_2023	continuous-23128-both_sexes-irnt, continuous-23100-both_sexes-irnt	Trunk fat mass	Trunk fat mass	0.0724154	0.00938568	1.20495e-14	-0.00241886	0.0430434	0.955186	0.0388817	0.0148686	0.00892247	1.20495	-14	9.55186	-1	8.92247	-3		unmapped_unmapped_A_AT					no		TRUE		2	trans-MR, trans-coloc	no	yes
CD80	CD80_EFO_0006336	UKBPPP_2023	continuous-DBP-both_sexes-combined_medadj_irnt, continuous-DBP-both_sexes-combined_medadj_raw, continuous-DBP-both_sexes-auto_medadj_raw, continuous-DBP-both_sexes-auto_medadj_irnt	Diastolic blood pressure, combined automated + manual reading, adjusted by medication	Diastolic blood pressure, combined automated + manual reading, adjusted by medication	0.0632207	0.0091906	6.03372e-12	0.348173	0.0677986	2.81542e-07	0.0671958	0.014344	2.80498e-06	6.03372	-12	2.81542	-7	2.80498	-6		12_111964865_A_T	12_111964865_A_T (SLC25A3P2,ENSG00000257624,ADAM1B,TMEM116,ERP29,ENSG00000274227,ADAM1A,MIR3657,RPS2P41,ENSG00000258323)				no		TRUE		2	trans-MR, trans-coloc	no	yes
CD80	CD80_EFO_0007984	UKBPPP_2023	continuous-30110-both_sexes-irnt	Platelet distribution width	Platelet distribution width	0.0748925	0.0115843	1.01314e-10	0.308879	0.104201	0.00303419	0.110333	0.0192409	9.79161e-09	1.01314	-10	3.03419	-3	9.79161	-9		17_59856147_A_G	17_59856147_A_G (RNU6-450P,ENSG00000307176,MIR21,NDUFB8P2,ENSG00000308764,TUBD1,RPS6KB1,RPS29P21,ENSG00000308485,RNFT1)				no		FALSE		2	trans-MR, trans-coloc	no	yes
CD80	CD80_EFO_0007986	UKBPPP_2023	continuous-30250-both_sexes-irnt	Reticulocyte count	Reticulocyte count	0.076025	0.0110756	6.68792e-12	0.613476	0.10774	1.24077e-08	0.096041	0.0174598	3.78332e-08	6.68792	-12	1.24077	-8	3.78332	-8		12_111305243_G_T	12_111305243_G_T (MIR6760,ENSG00000304623,RNA5SP373,LINC02356,PHETA1,HSPA8P14,ENSG00000294281,ENSG00000299832,SH2B3,U7)				no		FALSE		2	trans-MR, trans-coloc	no	yes
CD80	CD80_EFO_0009682	UKBPPP_2023	icd10-O32-both_sexes	O32 Maternal care for known or suspected malpresentation of foetus	O32 Maternal care for known or suspected malpresentation of foetus	0.522703	0.0667156	4.69654e-15	-0.292119	0.185668	0.11564	-0.0768949	0.063843	0.228421	4.69654	-15	1.1564	-1	2.28421	-1		12_111964865_A_T	12_111964865_A_T (SLC25A3P2,ENSG00000257624,ADAM1B,TMEM116,ERP29,ENSG00000274227,ADAM1A,MIR3657,RPS2P41,ENSG00000258323)				no		FALSE	literature	3	trans-MR, mixed-MR, trans-coloc	no	yes
CD80	CD80_HP_0003124	UKBPPP_2023	categorical-20002-both_sexes-1473	Non-cancer illness code, self-reported	hypercholesterolemia	-0.212548	0.0274902	1.06039e-14	-0.00990411	0.159024	0.950339	-0.0227108	0.0427534	0.595277	1.06039	-14	9.50339	-1	5.95277	-1		17_7289377_G_A	17_7289377_G_A (YBX2,ENSG00000263342,SLC2A4,EIF5A,Y_RNA,GPS2,CLDN7,ELP5,CTDNEP1,NEURL4)				no		FALSE	literature	2	trans-MR, trans-coloc	no	yes
CD80	CD80_HP_0025328	UKBPPP_2023	icd10-O46-both_sexes	O46 Antepartum haemorrhage, not elsewhere classified	O46 Antepartum haemorrhage, not elsewhere classified	0.96553	0.130729	1.51613e-13	-1.66934	0.48623	0.000596436	-0.660264	0.154835	2.00519e-05	1.51613	-13	5.96436	-4	2.00519	-5		2_134206291_C_A	2_134206291_C_A (ENSG00000289534,RNA5SP104,MGAT5,MIR3679,ENSG00000299039,EDDM3CP,ENSG00000297218,ENSG00000286697,ENSG00000297469,ENSG00000301734)				no		FALSE		2	trans-MR, trans-coloc	no	yes
CD80	CD80_Long-standing illness, disability or infirmity	UKBPPP_2023	categorical-2188-both_sexes-2188	Long-standing illness, disability or infirmity	Long-standing illness, disability or infirmity	0.121867	0.0156879	7.9589e-15	0.168624	0.0843047	0.0454812	0.114219	0.0281198	4.86846e-05	7.9589	-15	4.54812	-2	4.86846	-5		12_111964865_A_T	12_111964865_A_T (SLC25A3P2,ENSG00000257624,ADAM1B,TMEM116,ERP29,ENSG00000274227,ADAM1A,MIR3657,RPS2P41,ENSG00000258323)				no		FALSE		2	trans-MR, trans-coloc	no	yes
CD80	CD80_MONDO_0007254	UKBPPP_2023	phecode-174-both_sexes	Breast cancer	Breast cancer	-0.256203	0.0393785	7.70934e-11	-0.486511	0.146483	0.000896057	-0.264713	0.0608444	1.35728e-05	7.70934	-11	8.96057	-4	1.35728	-5		12_111305243_G_T	12_111305243_G_T (MIR6760,ENSG00000304623,RNA5SP373,LINC02356,PHETA1,HSPA8P14,ENSG00000294281,ENSG00000299832,SH2B3,U7)				no		FALSE	literature	2	trans-MR, trans-coloc	no	yes
CD80	CD80_MONDO_0043839	UKBPPP_2023	categorical-6149-both_sexes-1	Mouth/teeth dental problems	Mouth ulcers	-0.206652	0.0250594	1.63129e-16	-0.349612	0.133589	0.00886899	-0.223002	0.0415947	8.26192e-08	1.63129	-16	8.86899	-3	8.26192	-8		12_112534005_T_TTTTATTTATTTATTTA	12_112534005_T_TTTTATTTATTTATTTA (ENSG00000304788,ENSG00000300851,ENSG00000305447,PTPN11,ENSG00000305463,RPL6,ENSG00000305485,HECTD4,MIR1302-1,ENSG00000257658)				no		FALSE	literature	2	trans-MR, trans-coloc	no	yes
CD80	CD80_Malignant neoplasm of female breast	UKBPPP_2023	phecode-174.11-females	Malignant neoplasm of female breast	Malignant neoplasm of female breast	-0.262071	0.0418173	3.67977e-10	-0.524518	0.151071	0.00051659	-0.240935	0.0661748	0.000271695	3.67977	-10	5.1659	-4	2.71695	-4		12_111446804_T_C	12_111446804_T_C (SH2B3,ENSG00000299832,ENSG00000294281,HSPA8P14,PHETA1,LINC02356,RNA5SP373,U7,ENSG00000304623,IFITM3P5)				no		FALSE		2	trans-MR, trans-coloc	no	yes
CD80	CD80_Medication for cholesterol, blood pressure or diabetes	UKBPPP_2023	categorical-6177-both_sexes-1	Medication for cholesterol, blood pressure or diabetes	Medication for cholesterol, blood pressure or diabetes	-0.188926	0.0305407	6.16972e-10	0.0571671	0.154587	0.711527	-0.0320586	0.049086	0.513685	6.16972	-10	7.11527	-1	5.13685	-1		17_7289377_G_A	17_7289377_G_A (YBX2,ENSG00000263342,SLC2A4,EIF5A,Y_RNA,GPS2,CLDN7,ELP5,CTDNEP1,NEURL4)				no		FALSE		2	trans-MR, trans-coloc	no	yes
CD80	CD80_Other disorders of skin and subcutaneous tissue	UKBPPP_2023	L12_OTHERSKINSUBCUTIS	Other disorders of skin and subcutaneous tissue	Other disorders of skin and subcutaneous tissue	0.167696	0.0263629	2.00377e-10	0.331467	0.103689	0.00138985	0.200376	0.042978	3.127e-06	2.00377	-10	1.38985	-3	3.127	-6		12_111305243_G_T	12_111305243_G_T (MIR6760,ENSG00000304623,RNA5SP373,LINC02356,PHETA1,HSPA8P14,ENSG00000294281,ENSG00000299832,SH2B3,U7)				no		FALSE		2	trans-MR, trans-coloc	no	yes
CD80	CD80_clotrimazole	UKBPPP_2023	prescriptions-clotrimazole-both_sexes	clotrimazole	clotrimazole	0.200563	0.0307579	6.9981e-11	0.138513	0.100115	0.166498	0.261271	0.0489053	9.17258e-08	6.9981	-11	1.66498	-1	9.17258	-8			2_162267541_C_T (ENSG00000302459,FAP,ENSG00000304135,IFIH1,GCA,GCG,ENSG00000236841,ENSG00000233397,EIF3EP2,ENSG00000309217)				no		FALSE		1	trans-MR	no	yes
CD83	CD83_D001249	UKBPPP_2023	J10_ASTHMA_EXMORE	Asthma (more control exclusions)	Asthma	0.156206	0.025117	4.99883e-10	0.232797	0.10241	0.0230153	0.118872	0.0379696	0.00174376	4.99883	-10	2.30153	-2	1.74376	-3		6_32532685_T_C					no		FALSE		2	trans-MR, trans-coloc	no	no
CD83	CD83_D002446	UKBPPP_2023	GCST005523, GCST000612	Celiac disease	Celiac Disease	1.64305	0.169023	2.45744e-22	1.18753	0.343664	0.000549259	1.62925	0.179659	1.20559e-19	2.45744	-22	5.49259	-4	1.20559	-19		12_112459036_A_AG, 12_111446804_T_C	12_112459036_A_AG (ENSG00000305447,PTPN11,ENSG00000305463,RPL6,ENSG00000305485,HECTD4,ENSG00000304788,ENSG00000300851,ENSG00000257658,RPL7AP60), 12_111446804_T_C (SH2B3,ENSG00000299832,ENSG00000294281,HSPA8P14,PHETA1,LINC02356,RNA5SP373,U7,ENSG00000304623,IFITM3P5)				no		TRUE		3	trans-MR, mixed-MR, trans-coloc	no	no
CD83	CD83_D003922	UKBPPP_2023	GCST005536	Type 1 diabetes	Diabetes Mellitus, Type 1	2.00183	0.174942	2.5531e-30	3.04946	0.30003	0	2.17928	0.204929	2.06319e-26	2.5531	-30	2.87503	-24	2.06319	-26		12_111435363_G_A	12_111435363_G_A (SH2B3,ENSG00000299832,ENSG00000294281,HSPA8P14,PHETA1,LINC02356,RNA5SP373,ENSG00000304623,U7,MIR6760)				no		FALSE		3	trans-MR, mixed-MR, trans-coloc	no	no
CD83	CD83_D006402	UKBPPP_2023	GCST90002399	Neutrophil percentage of white cells	Hematologic Diseases	0.0666378	0.010071	3.6712e-11	-0.194047	0.0910262	0.0330256	0.0295887	0.0166084	0.0748231	3.6712	-11	3.30256	-2	7.48231	-2		12_111894766_A_G	12_111894766_A_G (ADAM1A,RPS2P41,ADAM1B,MAPKAPK5-AS1,ENSG00000292259,MAPKAPK5,MIR6761,SLC25A3P2,ENSG00000257624,ENSG00000298157)				no		FALSE		2	trans-MR, trans-coloc	no	no
CD83	CD83_D007360	UKBPPP_2023	GCST006250	Intelligence	Intelligence	0.0749666	0.01218	7.51245e-10	0.0548881	0.0328106	0.0943512	0.0857531	0.0152213	1.76316e-08	7.51245	-10	9.43512	-2	1.76316	-8				no			no		FALSE		1	cis-MR	no	no
CD83	CD83_D009503	UKBPPP_2023	GCST90002398	Neutrophil count	Neutropenia	0.0634394	0.00974408	7.48726e-11	0.332472	0.0973009	0.000633281	0.106973	0.0171138	4.08626e-10	7.48726	-11	6.33281	-4	4.08626	-10		2_27508073_T_C	2_27508073_T_C (GCKR,FNDC4,ENSG00000306717,IFT172,SPATA31H1,RNU6-986P,ENSG00000235267,KRTCAP3,ZNF512,NRBP1)				no		FALSE		2	trans-MR, trans-coloc	no	no
CD83	CD83_EFO_0002950	UKBPPP_2023	icd10-Z34-both_sexes	Z34 Supervision of normal pregnancy	Z34 Supervision of normal pregnancy	0.787514	0.115739	1.01586e-11	-1.505	0.446502	0.000749898	-0.321008	0.176363	0.0687352	1.01586	-11	7.49898	-4	6.87352	-2		3_46847178_G_A	3_46847178_G_A (PRSS42P,PRSS42P,MYL3,PTH1R,PRSS44P,ENSG00000297904,ENSG00000293418,ENSG00000238013,ENSG00000308167,BLVRBP1)				no		FALSE		2	trans-MR, trans-coloc	no	no
CD83	CD83_EFO_0004325	UKBPPP_2023	categorical-20110-both_sexes-8	Illnesses of mother	blood pressure	0.108486	0.0165787	6.00108e-11	0.204048	0.0625487	0.00110542	0.106921	0.0283906	0.000165844	6.00108	-11	1.10542	-3	1.65844	-4		12_111546250_T_C	12_111546250_T_C (U7,IFITM3P5,ATXN2-AS,ATXN2,PCNPP1,BRAP,ACAD10,SH2B3,ENSG00000299832,ENSG00000294281)				no		FALSE		2	trans-MR, trans-coloc	no	no
CD83	CD83_EFO_0004518	UKBPPP_2023	biomarkers-30700-both_sexes-irnt	Creatinine	Creatinine	0.0467179	0.00739264	2.62385e-10	-0.0257836	0.0578074	0.655579	0.0394672	0.0117666	0.00079605	2.62385	-10	6.55579	-1	7.9605	-4		2_27508073_T_C	2_27508073_T_C (GCKR,FNDC4,ENSG00000306717,IFT172,SPATA31H1,RNU6-986P,ENSG00000235267,KRTCAP3,ZNF512,NRBP1)				no		FALSE		2	trans-MR, trans-coloc	no	no
CD83	CD83_EFO_0004713	UKBPPP_2023	continuous-FEV1FVC-both_sexes-irnt	FEV1/FVC ratio	FEV1/FVC ratio	-0.0660799	0.0088405	7.73945e-14	0.0292305	0.0804181	0.716245	-0.0511952	0.013816	0.000210969	7.73945	-14	7.16245	-1	2.10969	-4		6_30671918_A_C					no		FALSE		2	trans-MR, trans-coloc	no	no
CD83	CD83_EFO_0005091	UKBPPP_2023	continuous-30130-both_sexes-irnt	Monocyte count	Monocyte count	-0.0552804	0.00737157	6.42401e-14	0.0953274	0.0955289	0.318332	-0.0447655	0.0113217	7.68731e-05	6.42401	-14	3.18332	-1	7.68731	-5		12_111894766_A_G	12_111894766_A_G (ADAM1A,RPS2P41,ADAM1B,MAPKAPK5-AS1,ENSG00000292259,MAPKAPK5,MIR6761,SLC25A3P2,ENSG00000257624,ENSG00000298157)				no	0.30144	FALSE	genetic_association	3	trans-MR, mixed-MR, trans-coloc	no	no
CD83	CD83_EFO_0009554	UKBPPP_2023	icd10-K90-both_sexes, phecode-557-both_sexes	K90 Intestinal malabsorption	K90 Intestinal malabsorption	0.60189	0.0932721	1.0962e-10	0.206945	1.37666	0.880509	0.630059	0.160523	8.67131e-05	1.0962	-10	8.80509	-1	8.67131	-5		12_111546250_T_C	12_111546250_T_C (U7,IFITM3P5,ATXN2-AS,ATXN2,PCNPP1,BRAP,ACAD10,SH2B3,ENSG00000299832,ENSG00000294281)				no		TRUE		2	trans-MR, trans-coloc	no	no
CD83	CD83_EFO_0009682	UKBPPP_2023	icd10-O32-both_sexes	O32 Maternal care for known or suspected malpresentation of foetus	O32 Maternal care for known or suspected malpresentation of foetus	1.0446	0.14447	4.81157e-13	-2.12516	0.622703	0.000643009	-0.368107	0.182192	0.0433384	4.81157	-13	6.43009	-4	4.33384	-2		12_111894766_A_G	12_111894766_A_G (ADAM1A,RPS2P41,ADAM1B,MAPKAPK5-AS1,ENSG00000292259,MAPKAPK5,MIR6761,SLC25A3P2,ENSG00000257624,ENSG00000298157)				no	0.0370106	FALSE	literature, genetic_association	3	trans-MR, mixed-MR, trans-coloc	no	no
CD83	CD83_EFO_0011011	UKBPPP_2023	continuous-20015-both_sexes-irnt	Sitting height	Sitting height	0.104332	0.0100465	2.90306e-25	0.0254033	0.0752662	0.735731	0.016474	0.0132234	0.212831	2.90306	-25	7.35731	-1	2.12831	-1		2_27508073_T_C	2_27508073_T_C (GCKR,FNDC4,ENSG00000306717,IFT172,SPATA31H1,RNU6-986P,ENSG00000235267,KRTCAP3,ZNF512,NRBP1)				no		FALSE		3	trans-MR, mixed-MR, trans-coloc	no	no
CD83	CD83_EFO_1000627	UKBPPP_2023	GCST90038635	Thyroid problem (not cancer)	Thyroid problem (not cancer)	0.0176809	0.00215716	2.47743e-16	0.0743544	0.0175177	2.19046e-05	0.0296122	0.00399025	1.16111e-13	2.47743	-16	2.19046	-5	1.16111	-13		12_111894766_A_G	12_111894766_A_G (ADAM1A,RPS2P41,ADAM1B,MAPKAPK5-AS1,ENSG00000292259,MAPKAPK5,MIR6761,SLC25A3P2,ENSG00000257624,ENSG00000298157)				no	0.173419	FALSE	genetic_association, literature	2	trans-MR, trans-coloc	no	no
CD83	CD83_EFO_1001055,HP_0000836	UKBPPP_2023	categorical-20002-both_sexes-1226	Non-cancer illness code, self-reported	myxedema,NA	0.351047	0.0455264	1.2499e-14	1.53015	0.372945	4.08044e-05	0.501861	0.0755606	3.098e-11	1.2499	-14	4.08044	-5	3.098	-11		12_111894766_A_G	12_111894766_A_G (ADAM1A,RPS2P41,ADAM1B,MAPKAPK5-AS1,ENSG00000292259,MAPKAPK5,MIR6761,SLC25A3P2,ENSG00000257624,ENSG00000298157)				no		FALSE		2	trans-MR, trans-coloc	no	no
CD83	CD83_HP_0025328	UKBPPP_2023	icd10-O46-both_sexes	O46 Antepartum haemorrhage, not elsewhere classified	O46 Antepartum haemorrhage, not elsewhere classified	0.539775	0.0870137	5.52808e-10	-0.689767	0.27416	0.0118719	-0.256935	0.115322	0.0258811	5.52808	-10	1.18719	-2	2.58811	-2		11_94128854_C_T	11_94128854_C_T (PANX1,ENSG00000250519,ARPC3P3,ENSG00000295858,PHB1P16,HEPHL1,HPRT1P3,ENSG00000255995,IZUMO1R,GPR83)				no		FALSE		2	mixed-MR, trans-coloc	no	no
CD83	CD83_Haematocrit percentage	UKBPPP_2023	continuous-30030-both_sexes-irnt	Haematocrit percentage	Haematocrit percentage	0.0453389	0.00685649	3.77732e-11	0.0604883	0.0583249	0.299693	-0.00326796	0.00935747	0.726912	3.77732	-11	2.99693	-1	7.26912	-1		12_111894766_A_G	12_111894766_A_G (ADAM1A,RPS2P41,ADAM1B,MAPKAPK5-AS1,ENSG00000292259,MAPKAPK5,MIR6761,SLC25A3P2,ENSG00000257624,ENSG00000298157)				no		FALSE		2	mixed-MR, trans-coloc	no	no
CD83	CD83_Hypothyroidism, drug reimbursement	UKBPPP_2023	HYPOTHY_REIMB	Hypothyroidism, drug reimbursement	Hypothyroidism, drug reimbursement	0.450164	0.0595267	3.95742e-14	1.29524	0.351752	0.000231188	0.58778	0.0963653	1.06403e-09	3.95742	-14	2.31188	-4	1.06403	-9		12_111894766_A_G	12_111894766_A_G (ADAM1A,RPS2P41,ADAM1B,MAPKAPK5-AS1,ENSG00000292259,MAPKAPK5,MIR6761,SLC25A3P2,ENSG00000257624,ENSG00000298157)				no		FALSE		2	trans-MR, trans-coloc	no	no
CD83	CD83_Seated height	UKBPPP_2023	continuous-51-both_sexes-irnt	Seated height	Seated height	0.0370827	0.00601332	6.97008e-10	0.0114687	0.0326297	0.725228	0.0239733	0.00925647	0.00960031	6.97008	-10	7.25228	-1	9.60031	-3		2_27508073_T_C	2_27508073_T_C (GCKR,FNDC4,ENSG00000306717,IFT172,SPATA31H1,RNU6-986P,ENSG00000235267,KRTCAP3,ZNF512,NRBP1)				no		FALSE		2	mixed-MR, trans-coloc	no	no
CD83	CD83_Type 2 diabetes, wide definition	UKBPPP_2023	T2D_WIDE	Type 2 diabetes, wide definition	Type 2 diabetes, wide definition	0.21336	0.0295702	5.37909e-13	0.179914	0.155295	0.246648	0.117486	0.0448767	0.0088456	5.37909	-13	2.46648	-1	8.8456	-3		2_27508073_T_C	2_27508073_T_C (GCKR,FNDC4,ENSG00000306717,IFT172,SPATA31H1,RNU6-986P,ENSG00000235267,KRTCAP3,ZNF512,NRBP1)				no		FALSE		2	trans-MR, trans-coloc	no	no
CD83	CD83_Ulcer of lower limb, not elsewhere classified	UKBPPP_2023	L12_ULCERLOWLIMB	Ulcer of lower limb, not elsewhere classified	Ulcer of lower limb, not elsewhere classified	0.411081	0.0662352	5.42206e-10	0.640731	0.251829	0.0109494	0.437295	0.0978369	7.83548e-06	5.42206	-10	1.09494	-2	7.83548	-6		6_32634854_G_A					no		FALSE		2	trans-MR, trans-coloc	no	no
CD83	CD83_levothyroxine	UKBPPP_2023	prescriptions-levothyroxine-both_sexes	levothyroxine	levothyroxine	0.335155	0.0481951	3.54766e-12	1.40169	0.314487	8.30862e-06	0.422885	0.0748585	1.61264e-08	3.54766	-12	8.30862	-6	1.61264	-8		12_111894766_A_G	12_111894766_A_G (ADAM1A,RPS2P41,ADAM1B,MAPKAPK5-AS1,ENSG00000292259,MAPKAPK5,MIR6761,SLC25A3P2,ENSG00000257624,ENSG00000298157)				no		FALSE		2	trans-MR, trans-coloc	no	no
CD83	CD83_thyroid hormone	UKBPPP_2023	prescriptions-thyroid_hormone-both_sexes	thyroid hormone	thyroid hormone	0.335155	0.0481951	3.54766e-12	1.40169	0.314487	8.30862e-06	0.422885	0.0748585	1.61264e-08	3.54766	-12	8.30862	-6	1.61264	-8		12_111894766_A_G	12_111894766_A_G (ADAM1A,RPS2P41,ADAM1B,MAPKAPK5-AS1,ENSG00000292259,MAPKAPK5,MIR6761,SLC25A3P2,ENSG00000257624,ENSG00000298157)				no		FALSE		2	trans-MR, trans-coloc	no	no
CD84	CD84_D001791	UKBPPP_2023	GCST90002346, GCST004603, GCST90002402, GCST004599, GCST90002357, GCST90002401, GCST90002400, GCST004607, GCST004616, GCST90002395	Mean platelet volume	Blood Platelet Disorders	-0.341407	0.0116751	5.62038e-188	-0.702065	0.273283	0.0101991	-0.346767	0.0158298	2.27696e-106	5.62038	-188	1.01991	-2	2.27696	-106		14_103211393_C_T, 3_56815721_T_C, 5_88884379_T_C	14_103211393_C_T (ENSG00000278071,ENSG00000270705,ENSG00000296813,ENSG00000296766,ENSG00000296778,LINC00605,GCSHP2,RPL21P13,ENSG00000294858,ENSG00000294830), 3_56815721_T_C (ENSG00000298507,ARHGEF3,ENSG00000296096,ARHGEF3-AS1,TASOR,ENSG00000307053,SPATA12,CCDC66,ENSG00000272202,ENSG00000297895), 5_88884379_T_C (MEF2C,MEF2C-AS1,GSCAR,ENSG00000250555,ENSG00000302841,MEF2C-AS2,MIR9-2,ENSG00000302771,MIR9-2HG,H3P23)				no		TRUE		3	trans-MR, mixed-MR, trans-coloc	no	no
CD84	CD84_D006402	UKBPPP_2023	GCST004620, GCST90002399, GCST004614, GCST004626, GCST004613	Sum basophil neutrophil counts	Hematologic Diseases	0.0861262	0.011257	1.99539e-14	0.0154278	0.0700532	0.825693	0.0368577	0.0179899	0.040482	1.99539	-14	8.25693	-1	4.0482	-2		9_4856234_G_A, 3_56815721_T_C	9_4856234_G_A (ENSG00000228165,MIR101-2,KLF4P1,RCL1,ENSG00000293905,ENSG00000220105,ECM1P1,HNRNPA1P41,ENSG00000287759,AK3), 3_56815721_T_C (ENSG00000298507,ARHGEF3,ENSG00000296096,ARHGEF3-AS1,TASOR,ENSG00000307053,SPATA12,CCDC66,ENSG00000272202,ENSG00000297895)				no	0.585801	TRUE	genetic_association	3	trans-MR, mixed-MR, trans-coloc	no	no
CD84	CD84_D007970	UKBPPP_2023	GCST90002374, GCST90002407, GCST004610	White blood cell count	Leukopenia	0.116753	0.0100297	2.5594e-31							2.5594	-31	0	0	0	0		12_112574345_G_C	12_112574345_G_C (ENSG00000300851,ENSG00000304788,ENSG00000305447,MIR1302-1,PTPN11,ENSG00000305463,RPL6,ENSG00000305485,HECTD4,RPH3A)				no		TRUE		3	trans-MR, mixed-MR, trans-coloc	no	no
CD84	CD84_D009503	UKBPPP_2023	GCST004629, GCST90002351, GCST90002398	Neutrophil count	Neutropenia	0.0959673	0.0109253	1.57834e-18	0.0143469	0.0699989	0.837604	0.0312871	0.0177872	0.0785825	1.57834	-18	8.37604	-1	7.85825	-2		9_4856234_G_A	9_4856234_G_A (ENSG00000228165,MIR101-2,KLF4P1,RCL1,ENSG00000293905,ENSG00000220105,ECM1P1,HNRNPA1P41,ENSG00000287759,AK3)				no	0.585801	TRUE	genetic_association	3	trans-MR, mixed-MR, trans-coloc	no	no
CD84	CD84_D013921	UKBPPP_2023	GCST90002403, GCST90002363	Red blood cell count	Thrombocytopenia	0.186504	0.0135956	7.93018e-43	-0.0540458	0.152899	0.723733	0.00366023	0.0112655	0.745253	7.93018	-43	7.23733	-1	7.45253	-1		12_121779004_A_G	12_121779004_A_G (RHOF,ENSG00000272849,ENSG00000274292,LINC01089,SETD1B,ENSG00000308024,TMEM120B,TIALD,HPD,MORN3)				no		TRUE		3	trans-MR, mixed-MR, trans-coloc	no	no
CD84	CD84_EFO_0004305	UKBPPP_2023	continuous-30010-both_sexes-irnt	Red blood cell (erythrocyte) count	Red blood cell (erythrocyte) count	0.116358	0.0111908	2.54235e-25	-0.0429918	0.138964	0.757037	0.0135453	0.0112938	0.230387	2.54235	-25	7.57037	-1	2.30387	-1		12_121779004_A_G	12_121779004_A_G (RHOF,ENSG00000272849,ENSG00000274292,LINC01089,SETD1B,ENSG00000308024,TMEM120B,TIALD,HPD,MORN3)				no		FALSE		3	trans-MR, mixed-MR, trans-coloc	no	no
CD84	CD84_EFO_0004308	UKBPPP_2023	continuous-30000-both_sexes-irnt	White blood cell (leukocyte) count	White blood cell (leukocyte) count	0.0943688	0.00949544	2.83543e-23	0.0422358	0.0692402	0.541869	0.0589209	0.0106841	3.49193e-08	2.83543	-23	5.41869	-1	3.49193	-8		9_4856234_G_A	9_4856234_G_A (ENSG00000228165,MIR101-2,KLF4P1,RCL1,ENSG00000293905,ENSG00000220105,ECM1P1,HNRNPA1P41,ENSG00000287759,AK3)				no		FALSE		3	trans-MR, mixed-MR, trans-coloc	no	no
CD84	CD84_EFO_0004833	UKBPPP_2023	continuous-30140-both_sexes-irnt	Neutrophill count	Neutrophill count	0.0641788	0.00732178	1.86003e-18	0.00764557	0.0558342	0.891083	0.0402651	0.0104027	0.000108547	1.86003	-18	8.91083	-1	1.08547	-4		9_4856234_G_A	9_4856234_G_A (ENSG00000228165,MIR101-2,KLF4P1,RCL1,ENSG00000293905,ENSG00000220105,ECM1P1,HNRNPA1P41,ENSG00000287759,AK3)				no	0.585801	FALSE	genetic_association	3	trans-MR, mixed-MR, trans-coloc	no	no
CD84	CD84_EFO_0004838	UKBPPP_2023	biomarkers-30680-both_sexes-irnt	Calcium	Calcium	0.0574707	0.00760188	4.02879e-14	0.0148302	0.0388422	0.702605	0.0290001	0.0121394	0.0168975	4.02879	-14	7.02605	-1	1.68975	-2		3_56815721_T_C	3_56815721_T_C (ENSG00000298507,ARHGEF3,ENSG00000296096,ARHGEF3-AS1,TASOR,ENSG00000307053,SPATA12,CCDC66,ENSG00000272202,ENSG00000297895)				no		FALSE		2	trans-MR, trans-coloc	no	no
CD84	CD84_EFO_0005090	UKBPPP_2023	continuous-30160-both_sexes	Basophill count	Basophill count	0.0460611	0.00634863	4.00835e-13	0.0127218	0.0178406	0.475795	0.0152527	0.0084348	0.0705586	4.00835	-13	4.75795	-1	7.05586	-2		12_111535554_A_G	12_111535554_A_G (U7,IFITM3P5,ATXN2-AS,ATXN2,SH2B3,ENSG00000299832,ENSG00000294281,PCNPP1,BRAP,ACAD10)				no		FALSE		2	trans-MR, trans-coloc	no	no
CD84	CD84_EFO_0005208	UKBPPP_2023	continuous-eGFRcys-both_sexes-irnt	Estimated glomerular filtration rate, serum creatinine + cystain C	Estimated glomerular filtration rate, serum creatinine + cystain C	-0.0573676	0.00638036	2.44363e-19	-0.00721922	0.040847	0.859714	0.00401766	0.00774805	0.604083	2.44363	-19	8.59714	-1	6.04083	-1		12_112574345_G_C	12_112574345_G_C (ENSG00000300851,ENSG00000304788,ENSG00000305447,MIR1302-1,PTPN11,ENSG00000305463,RPL6,ENSG00000305485,HECTD4,RPH3A)				no		FALSE		3	trans-MR, mixed-MR, trans-coloc	no	no
CD84	CD84_EFO_0007985	UKBPPP_2023	continuous-30090-both_sexes-irnt	Platelet crit	Platelet crit	0.276978	0.0179762	1.44501e-53	0.105768	0.196068	0.589579	0.19778	0.0253272	5.76491e-15	1.44501	-53	5.89579	-1	5.76491	-15		5_88884379_T_C	5_88884379_T_C (MEF2C,MEF2C-AS1,GSCAR,ENSG00000250555,ENSG00000302841,MEF2C-AS2,MIR9-2,ENSG00000302771,MIR9-2HG,H3P23)				no		FALSE		3	trans-MR, mixed-MR, trans-coloc	no	no
CD84	CD84_EFO_0010972	UKBPPP_2023	GCST90025948	Serum phosphate levels	Serum phosphate levels	0.156667	0.016324	8.20712e-22	0.00549511	0.0500588	0.912589	0.039558	0.0112124	0.000418623	8.20712	-22	9.12589	-1	4.18623	-4		8_105569300_A_T	8_105569300_A_T (ENSG00000254141,ENSG00000253420,RPL12P24,ENSG00000294727,ZFPM2,ENSG00000253526,ENSG00000243171,Y_RNA,TMCC1P1,LINC03084)				no		FALSE		3	trans-MR, mixed-MR, trans-coloc	no	no
CD84	CD84_HP_0025328	UKBPPP_2023	icd10-O46-both_sexes	O46 Antepartum haemorrhage, not elsewhere classified	O46 Antepartum haemorrhage, not elsewhere classified	-0.54844	0.0800721	7.41993e-12	-0.498629	0.330043	0.130839	-0.368018	0.112995	0.00112624	7.41993	-12	1.30839	-1	1.12624	-3		5_132358384_T_C	5_132358384_T_C (MIR3936,SLC22A5,MIR3936HG,CARINH,SLC22A4,LINC02863,ENSG00000298170,PDLIM4,Y_RNA,P4HA2)				no		FALSE		3	trans-MR, mixed-MR, trans-coloc	no	no
CD84	CD84_Mean sphered cell volume	UKBPPP_2023	continuous-30270-both_sexes-irnt	Mean sphered cell volume	Mean sphered cell volume	-0.0819998	0.012067	1.08045e-11	0.0861183	0.0987415	0.383122	-0.0274312	0.0160503	0.0874374	1.08045	-11	3.83122	-1	8.74374	-2		1_247549001_T_C	1_247549001_T_C (GCSAML,OR2C3,ENSG00000302135,OR2G2,OR2G3,OR2W5P,U6,OR2W5P,OR14L1,ENSG00000235749)				no		FALSE		3	trans-MR, mixed-MR, trans-coloc	no	no
CD86	CD86_D000740	UKBPPP_2023	GCST90002334, GCST90002390, GCST90002392, GCST90002322, GCST90002404	Mean corpuscular volume	Anemia	-0.0561959	0.00618838	1.077e-19	-0.0242549	0.0442544	0.583637	-0.038938	0.00978816	6.9477e-05	1.077	-19	5.83637	-1	6.9477	-5		17_69085137_A_G, 13_27939401_A_T	17_69085137_A_G (SEC24AP1,MIR4524B,MIR4524A,ABCA9,ENSG00000300449,ABCA6,ABCA8,ABCA9-AS1,ABCA10,PRO1804)				no		TRUE		3	trans-MR, mixed-MR, trans-coloc	no	yes
CD86	CD86_D001791	UKBPPP_2023	GCST90002400, GCST90002395	Plateletcrit	Blood Platelet Disorders	0.0574916	0.00604369	1.8586e-21	0.182746	0.0629115	0.00367469	0.0396617	0.00930033	2.00311e-05	1.8586	-21	3.67469	-3	2.00311	-5		12_111328580_T_TTG, 7_6462736_T_C	7_6462736_T_C (DAGLB,KDELR2,RPL31P34,RAC1,GRID2IP,RPSAP73,ENSG00000307018,FAM220A,SMIM10L3,ZDHHC4)				no		TRUE	literature	3	trans-MR, mixed-MR, trans-coloc	no	yes
CD86	CD86_D006402	UKBPPP_2023	GCST90002394, GCST004608	Monocyte percentage of white cells	Hematologic Diseases	0.071773	0.00969946	1.36505e-13	-0.113047	0.113053	0.317337	0.00283993	0.0123018	0.817427	1.36505	-13	3.17337	-1	8.17427	-1		13_27939401_A_T					no		TRUE		2	trans-MR, trans-coloc	no	yes
CD86	CD86_D008232	UKBPPP_2023	GCST90002340	Monocyte count	Lymphoproliferative Disorders	0.07849	0.00976823	9.33989e-16	0.0659856	0.130304	0.612578	0.0495921	0.0144696	0.000609549	9.33989	-16	6.12578	-1	6.09549	-4		12_111328580_T_TTG					no		FALSE		2	trans-MR, trans-coloc	no	yes
CD86	CD86_D013921	UKBPPP_2023	GCST90002363	Red blood cell count	Thrombocytopenia	0.041024	0.00627067	6.06219e-11	0.129734	0.042687	0.00237217	0.0518166	0.00945115	4.19191e-08	6.06219	-11	2.37217	-3	4.19191	-8		12_111328580_T_TTG					no		FALSE		2	trans-MR, trans-coloc	no	yes
CD86	CD86_EFO_0002950	UKBPPP_2023	icd10-Z34-both_sexes	Z34 Supervision of normal pregnancy	Z34 Supervision of normal pregnancy	-0.531425	0.06685	1.87256e-15	-0.246708	0.234504	0.29278	-0.274867	0.116043	0.0178523	1.87256	-15	2.9278	-1	1.78523	-2		12_111328580_T_TTG					no		FALSE		2	mixed-MR, trans-coloc	no	yes
CD86	CD86_EFO_0004305	UKBPPP_2023	continuous-30010-both_sexes-irnt	Red blood cell (erythrocyte) count	Red blood cell (erythrocyte) count	0.0372345	0.00598848	5.04537e-10	0.075557	0.0346786	0.0293481	0.0356399	0.00870475	4.2343e-05	5.04537	-10	2.93481	-2	4.2343	-5		12_111328580_T_TTG					no	0.46068	FALSE	genetic_association	2	mixed-MR, trans-coloc	no	yes
CD86	CD86_EFO_0004468	UKBPPP_2023	biomarkers-30740-both_sexes-irnt	Glucose	Glucose	-0.0334963	0.00548835	1.0399e-09	-0.02511	0.0219823	0.253336	-0.0318243	0.0083642	0.000141906	1.0399	-9	2.53336	-1	1.41906	-4		8_9325592_A_AAGAAGAAAGGG	8_9325592_A_AAGAAGAAAGGG (ENSG00000298955,RNU6-1151P,RNU6-526P,ENSG00000253887,PPP1R3B-DT,ENSG00000254091,ENSG00000254237,ENSG00000249050,ENSG00000253252,ENSG00000306870)				no		FALSE		2	mixed-MR, trans-coloc	no	yes
CD86	CD86_EFO_0004517	UKBPPP_2023	continuous-21021-both_sexes-irnt	Pulse wave Arterial Stiffness index	Pulse wave Arterial Stiffness index	0.0546191	0.0087841	5.03682e-10	0.0833444	0.0207878	6.09022e-05	0.0515653	0.0145957	0.000411029	5.03682	-10	6.09022	-5	4.11029	-4			12_111535554_A_G (U7,IFITM3P5,ATXN2-AS,ATXN2,SH2B3,ENSG00000299832,ENSG00000294281,PCNPP1,BRAP,ACAD10)				no		FALSE		1	trans-MR	no	yes
CD86	CD86_EFO_0004518	UKBPPP_2023	biomarkers-30700-both_sexes-irnt	Creatinine	Creatinine	0.0339097	0.00543229	4.31311e-10	0.0691445	0.0247427	0.00519738	0.0392002	0.00920904	2.07457e-05	4.31311	-10	5.19738	-3	2.07457	-5		1_92518655_T_TA	1_92518655_T_TA (GFI1,ENSG00000223787,ENSG00000298905,RN7SL824P,HMGB3P9,RNU4-59P,ENSG00000225505,RPAP2,GLMN,H3P3)				no		FALSE		2	trans-MR, trans-coloc	no	yes
CD86	CD86_EFO_0004526	UKBPPP_2023	continuous-30040-both_sexes-irnt	Mean corpuscular volume	Mean corpuscular volume	-0.0411669	0.00622492	3.75997e-11	-0.0171648	0.0367922	0.640834	-0.0333457	0.00935803	0.000366189	3.75997	-11	6.40834	-1	3.66189	-4		17_69085137_A_G	17_69085137_A_G (SEC24AP1,MIR4524B,MIR4524A,ABCA9,ENSG00000300449,ABCA6,ABCA8,ABCA9-AS1,ABCA10,PRO1804)				no		FALSE		3	trans-MR, mixed-MR, trans-coloc	no	yes
CD86	CD86_EFO_0004532	UKBPPP_2023	biomarkers-30730-both_sexes-irnt	Gamma glutamyltransferase	Gamma glutamyltransferase	0.0428502	0.00655806	6.40446e-11	-0.0211115	0.037971	0.578217	0.034354	0.0103898	0.000944645	6.40446	-11	5.78217	-1	9.44645	-4		17_7313780_T_G	17_7313780_T_G (GPS2,EIF5A,NEURL4,ENSG00000224647,YBX2,ACAP1,ENSG00000263342,SLC2A4,KCTD11,ENSG00000263171)				no		FALSE		3	trans-MR, mixed-MR, trans-coloc	no	yes
CD86	CD86_EFO_0004533	UKBPPP_2023	biomarkers-30610-both_sexes-irnt	Alkaline phosphatase	Alkaline phosphatase	0.215712	0.0123336	1.71409e-68	0.333227	0.213881	0.119233	0.151058	0.0210925	7.96778e-13	1.71409	-68	1.19233	-1	7.96778	-13		17_7098427_AACTTCTAGTTTTATAGACTTTAT_A	17_7098427_AACTTCTAGTTTTATAGACTTTAT_A (ASGR2,ENSG00000306813,CLEC10A,ENSG00000289977,ENSG00000262067,RPL7AP64,SLC16A11,SLC16A13,ENSG00000305670,BCL6B)				no		FALSE	literature	2	trans-MR, trans-coloc	no	yes
CD86	CD86_EFO_0004574	UKBPPP_2023	biomarkers-30690-both_sexes-irnt	Cholesterol	Cholesterol	-0.0498785	0.00640727	6.9892e-15	-0.0843077	0.0467821	0.0715244	-0.0463601	0.0104635	9.39464e-06	6.9892	-15	7.15244	-2	9.39464	-6		17_7098427_AACTTCTAGTTTTATAGACTTTAT_A	17_7098427_AACTTCTAGTTTTATAGACTTTAT_A (ASGR2,ENSG00000306813,CLEC10A,ENSG00000289977,ENSG00000262067,RPL7AP64,SLC16A11,SLC16A13,ENSG00000305670,BCL6B)				no		FALSE		3	trans-MR, mixed-MR, trans-coloc	no	yes
CD86	CD86_EFO_0004611	UKBPPP_2023	continuous-LDLC-both_sexes-medadj_irnt	LDL direct, adjusted by medication	LDL direct, adjusted by medication	-0.0667393	0.0096453	4.53706e-12	-0.0876129	0.0856211	0.306183	-0.0634325	0.0144707	1.16786e-05	4.53706	-12	3.06183	-1	1.16786	-5		17_7098427_AACTTCTAGTTTTATAGACTTTAT_A	17_7098427_AACTTCTAGTTTTATAGACTTTAT_A (ASGR2,ENSG00000306813,CLEC10A,ENSG00000289977,ENSG00000262067,RPL7AP64,SLC16A11,SLC16A13,ENSG00000305670,BCL6B)				no		FALSE		3	trans-MR, mixed-MR, trans-coloc	no	yes
CD86	CD86_EFO_0004612	UKBPPP_2023	biomarkers-30760-both_sexes-irnt	HDL cholesterol	HDL cholesterol	-0.0556633	0.00866297	1.31494e-10	-0.156766	0.0555214	0.00474982	-0.0656732	0.0126364	2.02388e-07	1.31494	-10	4.74982	-3	2.02388	-7		12_111328580_T_TTG					no		FALSE		3	trans-MR, mixed-MR, trans-coloc	no	yes
CD86	CD86_EFO_0004614	UKBPPP_2023	biomarkers-30630-both_sexes-irnt	Apolipoprotein A	Apolipoprotein A	-0.0427852	0.00565223	3.7435e-14	-0.0997014	0.0386093	0.00981396	-0.0526188	0.0091644	9.37547e-09	3.7435	-14	9.81396	-3	9.37547	-9		13_27939401_A_T					no		FALSE		3	trans-MR, mixed-MR, trans-coloc	no	yes
CD86	CD86_EFO_0004617	UKBPPP_2023	biomarkers-30720-both_sexes-irnt	Cystatin C	Cystatin C	0.0466141	0.00746026	4.14877e-10	0.204645	0.0492913	3.29958e-05	0.0715722	0.0130448	4.09646e-08	4.14877	-10	3.29958	-5	4.09646	-8		13_27939401_A_T					no	0.0382027	FALSE	genetic_association	3	trans-MR, mixed-MR, trans-coloc	no	yes
CD86	CD86_EFO_0005208	UKBPPP_2023	continuous-eGFRcreacys-both_sexes-irnt, continuous-eGFRcys-both_sexes-irnt, continuous-eGFR-both_sexes-irnt	Estimated glomerular filtration rate, cystain C	Estimated glomerular filtration rate, cystain C	-0.04907	0.00565802	4.22219e-18	-0.0812264	0.0268515	0.00248611	-0.0357828	0.00876536	4.45938e-05	4.22219	-18	2.48611	-3	4.45938	-5		12_111328580_T_TTG, 13_27939401_A_T, 1_92518655_T_TA	1_92518655_T_TA (GFI1,ENSG00000223787,ENSG00000298905,RN7SL824P,HMGB3P9,RNU4-59P,ENSG00000225505,RPAP2,GLMN,H3P3)				no		TRUE		3	trans-MR, mixed-MR, trans-coloc	no	yes
CD86	CD86_EFO_0006336	UKBPPP_2023	continuous-DBP-both_sexes-auto_medadj_irnt, continuous-DBP-both_sexes-auto_medadj_raw	Diastolic blood pressure, automated reading, adjusted by medication	Diastolic blood pressure, automated reading, adjusted by medication	0.0408864	0.00626752	6.86647e-11	0.0912508	0.0317633	0.00406805	0.0313042	0.00926866	0.000731669	6.86647	-11	4.06805	-3	7.31669	-4		12_111328580_T_TTG					no		TRUE		2	mixed-MR, trans-coloc	no	yes
CD86	CD86_EFO_0007985	UKBPPP_2023	continuous-30090-both_sexes-irnt	Platelet crit	Platelet crit	0.0581925	0.00688376	2.82498e-17	0.198989	0.068511	0.00367854	0.062496	0.0103432	1.51993e-09	2.82498	-17	3.67854	-3	1.51993	-9		12_111328580_T_TTG					no		FALSE	literature	3	trans-MR, mixed-MR, trans-coloc	no	yes
CD86	CD86_EFO_0007986	UKBPPP_2023	continuous-30250-both_sexes-irnt	Reticulocyte count	Reticulocyte count	0.0466063	0.00688272	1.27454e-11	0.104157	0.044798	0.0200706	0.0288668	0.0104104	0.00555641	1.27454	-11	2.00706	-2	5.55641	-3		12_111328580_T_TTG					no		FALSE		3	trans-MR, mixed-MR, trans-coloc	no	yes
CD86	CD86_EFO_0009682	UKBPPP_2023	icd10-O32-both_sexes	O32 Maternal care for known or suspected malpresentation of foetus	O32 Maternal care for known or suspected malpresentation of foetus	-1.15449	0.0812465	7.97651e-46	-0.176173	0.438506	0.687863	-0.652367	0.152813	1.96299e-05	7.97651	-46	6.87863	-1	1.96299	-5		12_111535554_A_G	12_111535554_A_G (U7,IFITM3P5,ATXN2-AS,ATXN2,SH2B3,ENSG00000299832,ENSG00000294281,PCNPP1,BRAP,ACAD10)				no		FALSE	literature	2	trans-MR, trans-coloc	no	yes
CD86	CD86_HP_0025328	UKBPPP_2023	icd10-O46-both_sexes	O46 Antepartum haemorrhage, not elsewhere classified	O46 Antepartum haemorrhage, not elsewhere classified	-0.671527	0.0732089	4.61141e-20	-0.104128	0.295244	0.724326	-0.360472	0.120839	0.00285365	4.61141	-20	7.24326	-1	2.85365	-3		1_156275454_T_C	1_156275454_T_C (SMG5,TMEM79,GLMP,VHLL,PAQR6,BGLAP,ENSG00000303877,PMF1,CCT3,TSACC)				no		FALSE		2	trans-MR, trans-coloc	no	yes
CD86	CD86_Interpolated Age of participant when operation took place	UKBPPP_2023	continuous-20011-both_sexes-irnt	Interpolated Age of participant when operation took place	Interpolated Age of participant when operation took place	-0.0354193	0.0055763	2.12872e-10	-0.0423703	0.0150805	0.00496009	-0.0365541	0.0090647	5.51698e-05	2.12872	-10	4.96009	-3	5.51698	-5		13_27939401_A_T					no		FALSE		2	trans-MR, trans-coloc	no	yes
CD86	CD86_Interpolated Year when operation took place	UKBPPP_2023	continuous-20010-both_sexes-irnt	Interpolated Year when operation took place	Interpolated Year when operation took place	-0.0369679	0.00586375	2.89164e-10	-0.0445515	0.0157295	0.00462071	-0.0357873	0.00963739	0.000204505	2.89164	-10	4.62071	-3	2.04505	-4		13_27939401_A_T					no		FALSE		2	trans-MR, trans-coloc	no	yes
CD86	CD86_Mean sphered cell volume	UKBPPP_2023	continuous-30270-both_sexes-irnt	Mean sphered cell volume	Mean sphered cell volume	-0.0725884	0.00733229	4.16987e-23	-0.0988453	0.0473363	0.0367844	-0.0354324	0.0126324	0.00503366	4.16987	-23	3.67844	-2	5.03366	-3		17_69085137_A_G	17_69085137_A_G (SEC24AP1,MIR4524B,MIR4524A,ABCA9,ENSG00000300449,ABCA6,ABCA8,ABCA9-AS1,ABCA10,PRO1804)				no		FALSE		3	trans-MR, mixed-MR, trans-coloc	no	yes
CD8A	CD8A_Acute upper respiratory infections of multiple and unspecified sites	UKBPPP_2023	J10_ACUTEUPPERINFEC	Acute upper respiratory infections of multiple and unspecified sites	Acute upper respiratory infections of multiple and unspecified sites	0.0831392	0.0132626	3.64037e-10	0.0599246	0.0322967	0.063533	0.0717305	0.0207366	0.000541941	3.64037	-10	6.3533	-2	5.41941	-4		12_112459036_A_AG	12_112459036_A_AG (ENSG00000305447,PTPN11,ENSG00000305463,RPL6,ENSG00000305485,HECTD4,ENSG00000304788,ENSG00000300851,ENSG00000257658,RPL7AP60)				no		FALSE		2	trans-MR, trans-coloc	no	no
CD8A	CD8A_Adrenal hypofunction	UKBPPP_2023	phecode-255.2-both_sexes	Adrenal hypofunction	Adrenal hypofunction	-0.77325	0.117548	4.76325e-11	-0.982882	0.285017	0.000563696	-0.922681	0.186243	7.26385e-07	4.76325	-11	5.63696	-4	7.26385	-7		6_25513951_G_A	6_25513951_G_A (ENSG00000294657,CMAHP,ENSG00000302766,ENSG00000286933,RNU6-987P,SCGN,PRELID1P2,ENSG00000308153,H2AC1,H2BC1)				no		FALSE		2	trans-MR, trans-coloc	no	no
CD8A	CD8A_Age stopped smoking	UKBPPP_2023	continuous-2897-both_sexes-irnt	Age stopped smoking	Age stopped smoking	0.0495787	0.00702225	1.66224e-12	0.0688485	0.0139953	8.68133e-07	0.0528251	0.0112004	2.40113e-06	1.66224	-12	8.68133	-7	2.40113	-6		6_28712999_C_T					no		FALSE		2	trans-MR, trans-coloc	no	no
CD8A	CD8A_Ankle spacing width	UKBPPP_2023	continuous-3143-both_sexes-irnt	Ankle spacing width	Ankle spacing width	-0.0476439	0.00541602	1.40714e-18	-0.0703293	0.0196331	0.000340742	-0.0628288	0.0100737	4.46204e-10	1.40714	-18	3.40742	-4	4.46204	-10		6_27688274_G_A					no		FALSE		2	trans-MR, trans-coloc	no	no
CD8A	CD8A_Atopic/contact dermatitis due to other or unspecified	UKBPPP_2023	phecode-939-both_sexes	Atopic/contact dermatitis due to other or unspecified	Atopic/contact dermatitis due to other or unspecified	-0.306575	0.0451463	1.11591e-11	-0.484285	0.0906445	9.15788e-08	-0.369068	0.072832	4.03307e-07	1.11591	-11	9.15788	-8	4.03307	-7							no		FALSE		1	trans-MR	no	no
CD8A	CD8A_Atrophic disorders of skin	UKBPPP_2023	L12_ATROPHICSKIN	Atrophic disorders of skin	Atrophic disorders of skin	0.433248	0.0410501	4.86154e-26	0.569875	0.141322	5.51935e-05	0.457482	0.0691051	3.5899e-11	4.86154	-26	5.51935	-5	3.5899	-11		6_30914103_AG_A					no		FALSE		3	trans-MR, mixed-MR, trans-coloc	no	no
CD8A	CD8A_Autoimmune diseases excluding thyroid diseases	UKBPPP_2023	AUTOIMMUNE_NONTHYROID	Autoimmune diseases excluding thyroid diseases	Autoimmune diseases excluding thyroid diseases	-0.176148	0.023378	4.89204e-14	-0.164216	0.173463	0.343795	-0.11403	0.0431009	0.00815323	4.89204	-14	3.43795	-1	8.15323	-3		12_112459036_A_AG	12_112459036_A_AG (ENSG00000305447,PTPN11,ENSG00000305463,RPL6,ENSG00000305485,HECTD4,ENSG00000304788,ENSG00000300851,ENSG00000257658,RPL7AP60)				no		FALSE		2	trans-MR, trans-coloc	no	no
CD8A	CD8A_Average total household income before tax	UKBPPP_2023	continuous-738-both_sexes	Average total household income before tax	Average total household income before tax	-0.0742613	0.00457487	2.97333e-59	-0.0719858	0.00963958	8.14904e-14	-0.073642	0.00695039	3.13091e-26	2.97333	-59	8.14904	-14	3.13091	-26		6_32115523_A_G					no		FALSE		3	trans-MR, mixed-MR, trans-coloc	no	no
CD8A	CD8A_Basal cell carcinoma, excluding all cancers (controls excluding all cancers)	UKBPPP_2023	C3_BASAL_CELL_CARCINOMA_EXALLC	Basal cell carcinoma, excluding all cancers (controls excluding all cancers)	Basal cell carcinoma, excluding all cancers (controls excluding all cancers)	-0.15467	0.0206577	7.03129e-14	-0.112122	0.069207	0.105212	-0.078027	0.0342256	0.0226206	7.03129	-14	1.05212	-1	2.26206	-2		9_114899864_A_G	9_114899864_A_G (TNFSF8,ENSG00000229817,DELEC1,ENSG00000301160,TNFSF15,ENSG00000299819,ENSG00000274919,ENSG00000230284,TEX48,TNC)				no		FALSE		2	trans-MR, trans-coloc	no	no
CD8A	CD8A_Basal cell carcinoma, including avohilmo, excluding all cancers (controls excluding all cancers)	UKBPPP_2023	C3_BASAL_CELL_CARCINOMA_INCLAVO_EXALLC	Basal cell carcinoma, including avohilmo, excluding all cancers (controls excluding all cancers)	Basal cell carcinoma, including avohilmo, excluding all cancers (controls excluding all cancers)	-0.150913	0.0204388	1.54007e-13	-0.108853	0.067937	0.109097	-0.0756094	0.0343129	0.0275575	1.54007	-13	1.09097	-1	2.75575	-2		9_114899864_A_G	9_114899864_A_G (TNFSF8,ENSG00000229817,DELEC1,ENSG00000301160,TNFSF15,ENSG00000299819,ENSG00000274919,ENSG00000230284,TEX48,TNC)				no		FALSE		2	trans-MR, trans-coloc	no	no
CD8A	CD8A_Bipolar and major depression status	UKBPPP_2023	categorical-20126-both_sexes-3, categorical-20126-both_sexes-0	Bipolar and major depression status	Bipolar and major depression status	0.206794	0.0245336	3.48623e-17	0.256823	0.0453291	1.46396e-08	0.22969	0.0392867	5.0205e-09	3.48623	-17	1.46396	-8	5.0205	-9		6_31173835_A_T, 6_26637496_T_C					no		TRUE		3	trans-MR, mixed-MR, trans-coloc	no	no
CD8A	CD8A_Blood clot, DVT, bronchitis, emphysema, asthma, rhinitis, eczema, allergy diagnosed by doctor	UKBPPP_2023	categorical-6152-both_sexes-100	Blood clot, DVT, bronchitis, emphysema, asthma, rhinitis, eczema, allergy diagnosed by doctor	Blood clot, DVT, bronchitis, emphysema, asthma, rhinitis, eczema, allergy diagnosed by doctor	0.0855114	0.010845	3.1486e-15	0.0831579	0.0580027	0.15166	0.0905936	0.0169697	9.36903e-08	3.1486	-15	1.5166	-1	9.36903	-8		12_112459036_A_AG	12_112459036_A_AG (ENSG00000305447,PTPN11,ENSG00000305463,RPL6,ENSG00000305485,HECTD4,ENSG00000304788,ENSG00000300851,ENSG00000257658,RPL7AP60)				no		FALSE		2	trans-MR, trans-coloc	no	no
CD8A	CD8A_CHEBI_46195	UKBPPP_2023	categorical-20003-both_sexes-2038460150, categorical-6154-both_sexes-3	Treatment/medication code	paracetamol	0.0856679	0.00976847	1.78921e-18	0.0915898	0.0285254	0.00132357	0.0936424	0.0168966	2.98892e-08	1.78921	-18	1.32357	-3	2.98892	-8		6_26637496_T_C, 6_27688274_G_A					no		TRUE		3	trans-MR, mixed-MR, trans-coloc	no	no
CD8A	CD8A_CHEBI_50885	UKBPPP_2023	categorical-20003-both_sexes-1140884672	Treatment/medication code	fludrocortisone	-2.31006	0.212714	1.78918e-27	-1.42754	0.50158	0.00442603	-1.45077	0.318522	5.24618e-06	1.78918	-27	4.42603	-3	5.24618	-6		6_28712999_C_T					no		FALSE		3	trans-MR, mixed-MR, trans-coloc	no	no
CD8A	CD8A_CHEBI_7772	UKBPPP_2023	categorical-6154-both_sexes-5	Medication for pain relief, constipation, heartburn	Omeprazole (e.g. Zanprol)	0.104897	0.0155943	1.73682e-11	0.0588185	0.0347909	0.0909083	0.0973849	0.023462	3.31373e-05	1.73682	-11	9.09083	-2	3.31373	-5		12_111446804_T_C	12_111446804_T_C (SH2B3,ENSG00000299832,ENSG00000294281,HSPA8P14,PHETA1,LINC02356,RNA5SP373,U7,ENSG00000304623,IFITM3P5)				no		FALSE		3	trans-MR, mixed-MR, trans-coloc	no	no
CD8A	CD8A_CHEBI_8378	UKBPPP_2023	categorical-20003-both_sexes-1140874930	Treatment/medication code	prednisolone	-0.399695	0.0505853	2.75793e-15	-0.475806	0.127297	0.000185675	-0.356931	0.0840633	2.17638e-05	2.75793	-15	1.85675	-4	2.17638	-5							no		FALSE		2	trans-MR, mixed-MR	no	no
CD8A	CD8A_Calculus of kidney and ureter	UKBPPP_2023	N14_CALCUKIDUR	Calculus of kidney and ureter	Calculus of kidney and ureter	0.177624	0.0253046	2.2275e-12	0.243752	0.0540727	6.54869e-06	0.181962	0.0413509	1.08038e-05	2.2275	-12	6.54869	-6	1.08038	-5							no		FALSE		2	trans-MR, mixed-MR	no	no
CD8A	CD8A_Carcinoma in situ of vulva (controls excluding all cancers)	UKBPPP_2023	CD2_INSITU_VULVA_EXALLC	Carcinoma in situ of vulva (controls excluding all cancers)	Carcinoma in situ of vulva (controls excluding all cancers)	1.30637	0.179266	3.16181e-13	1.27517	0.370872	0.000585353	1.28714	0.268669	1.66119e-06	3.16181	-13	5.85353	-4	1.66119	-6							no		FALSE		1	trans-MR	no	no
CD8A	CD8A_Cholecystectomy	UKBPPP_2023	K11_CHOLECYSTECTOMY	Cholecystectomy	Cholecystectomy	0.107435	0.0158162	1.10029e-11	0.14873	0.0515719	0.00392734	0.1155	0.0238878	1.33086e-06	1.10029	-11	3.92734	-3	1.33086	-6		9_133263362_GCGCCCACCACTA_G	9_133263362_GCGCCCACCACTA_G (ABO,LCN1P1,Y_RNA,OBP2B,LCN1P2,SURF6,Y_RNA,RPL21P81,MED22,RPL7A)				no		FALSE		2	trans-MR, trans-coloc	no	no
CD8A	CD8A_Crohn disease (strict definition, require KELA, min 2 HDR)	UKBPPP_2023	K11_CD_STRICT2	Crohn disease (strict definition, require KELA, min 2 HDR)	Crohn disease (strict definition, require KELA, min 2 HDR)	0.586137	0.0652668	2.69246e-19	0.636325	0.168828	0.000163858	0.548578	0.099784	3.84871e-08	2.69246	-19	1.63858	-4	3.84871	-8		6_32009716_C_T					no		FALSE		2	trans-MR, trans-coloc	no	no
CD8A	CD8A_Current employment status	UKBPPP_2023	categorical-6142-both_sexes-4	Current employment status	Current employment status	0.162695	0.0185766	1.98651e-18	0.205761	0.0368801	2.41639e-08	0.192284	0.0289292	2.99703e-11	1.98651	-18	2.41639	-8	2.99703	-11		6_31173835_A_T					no		FALSE		3	trans-MR, mixed-MR, trans-coloc	no	no
CD8A	CD8A_Current smoker	UKBPPP_2023	CURRENT_SMOKER	Current smoker	Current smoker	0.0841847	0.0134378	3.7343e-10	0.0949449	0.0331955	0.00423403	0.0685002	0.0213548	0.00133789	3.7343	-10	4.23403	-3	1.33789	-3							no		FALSE		1	trans-MR	no	no
CD8A	CD8A_D000419	UKBPPP_2023	GCST006586	Urinary albumin excretion	Albuminuria	-0.0242726	0.00325416	8.72249e-14	-0.0285145	0.00727915	8.95523e-05	-0.023768	0.00585778	4.95979e-05	8.72249	-14	8.95523	-5	4.95979	-5		6_31901696_GC_G					no		FALSE		3	trans-MR, mixed-MR, trans-coloc	no	no
CD8A	CD8A_D000740	UKBPPP_2023	GCST90002392, GCST90002390, GCST90002334, GCST90002322, GCST004602, GCST004630, GCST90002384, GCST90002310, GCST004615	Mean corpuscular volume	Anemia	-0.0862184	0.00409516	2.11318e-98	-0.086802	0.0293973	0.00314988	-0.0827758	0.00616658	4.41685e-41	2.11318	-98	3.14988	-3	4.41685	-41		9_88777771_TTC_T, 12_112459036_A_AG, 9_133263362_GCGCCCACCACTA_G	9_88777771_TTC_T (ENSG00000286414,MIR4289,ENSG00000299300,ENSG00000307373,ENSG00000294138,ENSG00000300908,LINC02843,ENSG00000302969,ENSG00000307685,PCNPP2), 12_112459036_A_AG (ENSG00000305447,PTPN11,ENSG00000305463,RPL6,ENSG00000305485,HECTD4,ENSG00000304788,ENSG00000300851,ENSG00000257658,RPL7AP60), 9_133263362_GCGCCCACCACTA_G (ABO,LCN1P1,Y_RNA,OBP2B,LCN1P2,SURF6,Y_RNA,RPL21P81,MED22,RPL7A)				no		TRUE		4	cis-MR, trans-MR, mixed-MR, trans-coloc	no	no
CD8A	CD8A_D001007	UKBPPP_2023	GCST006478	Worry	Anxiety	0.0415198	0.00527288	3.42853e-15	0.0417314	0.0123179	0.000704367	0.0445658	0.00793994	1.9901e-08	3.42853	-15	7.04367	-4	1.9901	-8		6_26637496_T_C					no		FALSE		3	trans-MR, mixed-MR, trans-coloc	no	no
CD8A	CD8A_D001008	UKBPPP_2023	GCST006940	Neurociticism	Anxiety Disorders	0.0440987	0.00492733	3.5604e-19	0.0412148	0.0116709	0.000413345	0.0432993	0.00708339	9.78959e-10	3.5604	-19	4.13345	-4	9.78959	-10		6_29801744_A_G					no		FALSE		3	trans-MR, mixed-MR, trans-coloc	no	no
CD8A	CD8A_D001168	UKBPPP_2023	RHEU_ARTHRITIS_OTH	Other arthritis (FG)	Arthritis	-0.243632	0.030435	1.19491e-15	-0.202446	0.132957	0.127848	-0.185813	0.0493685	0.00016735	1.19491	-15	1.27848	-1	1.6735	-4		12_111446804_T_C	12_111446804_T_C (SH2B3,ENSG00000299832,ENSG00000294281,HSPA8P14,PHETA1,LINC02356,RNA5SP373,U7,ENSG00000304623,IFITM3P5)				no		FALSE		2	trans-MR, trans-coloc	no	no
CD8A	CD8A_D001171	UKBPPP_2023	JUVEN_ARTHR	Juvenile arthritis (FINNGEN)	Arthritis, Juvenile	-0.577161	0.0801901	6.13644e-13	-0.598734	0.309688	0.0531936	-0.487061	0.132872	0.000246724	6.13644	-13	5.31936	-2	2.46724	-4		12_112459036_A_AG	12_112459036_A_AG (ENSG00000305447,PTPN11,ENSG00000305463,RPL6,ENSG00000305485,HECTD4,ENSG00000304788,ENSG00000300851,ENSG00000257658,RPL7AP60)				no		FALSE		2	trans-MR, trans-coloc	no	no
CD8A	CD8A_D001172	UKBPPP_2023	RHEUMA_NOS, M13_RHEUMA	Other/unspecified rheumatoid arthritis	Arthritis, Rheumatoid	-0.573014	0.0527087	1.57847e-27	-0.459432	0.242092	0.0577284	-0.506844	0.0867685	5.1782e-09	1.57847	-27	5.77284	-2	5.1782	-9		12_112459036_A_AG	12_112459036_A_AG (ENSG00000305447,PTPN11,ENSG00000305463,RPL6,ENSG00000305485,HECTD4,ENSG00000304788,ENSG00000300851,ENSG00000257658,RPL7AP60)				no		TRUE		2	trans-MR, trans-coloc	no	no
CD8A	CD8A_D001249	UKBPPP_2023	GCST90038616	Asthma	Asthma	-0.0129349	0.00127245	2.82955e-24	-0.0116656	0.00677422	0.0850585	-0.0120352	0.00222578	6.4028e-08	2.82955	-24	8.50585	-2	6.4028	-8		6_25513951_G_A	6_25513951_G_A (ENSG00000294657,CMAHP,ENSG00000302766,ENSG00000286933,RNU6-987P,SCGN,PRELID1P2,ENSG00000308153,H2AC1,H2BC1)				no		FALSE		2	trans-MR, trans-coloc	no	no
CD8A	CD8A_D001327	UKBPPP_2023	AUTOIMMUNE	Autoimmune diseases	Autoimmune Diseases	-0.182998	0.0160789	5.18428e-30	-0.190398	0.136882	0.164237	-0.15736	0.0283551	2.86315e-08	5.18428	-30	1.64237	-1	2.86315	-8		12_112459036_A_AG	12_112459036_A_AG (ENSG00000305447,PTPN11,ENSG00000305463,RPL6,ENSG00000305485,HECTD4,ENSG00000304788,ENSG00000300851,ENSG00000257658,RPL7AP60)				no		FALSE		2	trans-MR, trans-coloc	no	no
CD8A	CD8A_D001778	UKBPPP_2023	GCST90002304, GCST90002383	Hematocrit	Blood Coagulation Disorders	0.0486472	0.00468252	2.77969e-25	0.0115933	0.0321537	0.718429	0.0262315	0.00725044	0.000296985	2.77969	-25	7.18429	-1	2.96985	-4		9_133263362_GCGCCCACCACTA_G, 12_112459036_A_AG	9_133263362_GCGCCCACCACTA_G (ABO,LCN1P1,Y_RNA,OBP2B,LCN1P2,SURF6,Y_RNA,RPL21P81,MED22,RPL7A), 12_112459036_A_AG (ENSG00000305447,PTPN11,ENSG00000305463,RPL6,ENSG00000305485,HECTD4,ENSG00000304788,ENSG00000300851,ENSG00000257658,RPL7AP60)				no		TRUE	literature	3	trans-MR, mixed-MR, trans-coloc	no	no
CD8A	CD8A_D001791	UKBPPP_2023	GCST90002395, GCST90002346, GCST90002401, GCST90002402, GCST90002357, GCST004616, GCST004599, GCST004603	Mean platelet volume	Blood Platelet Disorders	-0.0599174	0.00529831	1.18743e-29	-0.0628713	0.0334058	0.0598299	-0.0555616	0.00727699	2.25385e-14	1.18743	-29	5.98299	-2	2.25385	-14		6_29801744_A_G, 9_88777771_TTC_T, 12_112459036_A_AG	9_88777771_TTC_T (ENSG00000286414,MIR4289,ENSG00000299300,ENSG00000307373,ENSG00000294138,ENSG00000300908,LINC02843,ENSG00000302969,ENSG00000307685,PCNPP2), 12_112459036_A_AG (ENSG00000305447,PTPN11,ENSG00000305463,RPL6,ENSG00000305485,HECTD4,ENSG00000304788,ENSG00000300851,ENSG00000257658,RPL7AP60)				no		TRUE		3	trans-MR, mixed-MR, trans-coloc	no	no
CD8A	CD8A_D002769	UKBPPP_2023	K11_CHOLELITH	Cholelithiasis	Cholelithiasis	0.0971347	0.0142459	9.2039e-12	0.108573	0.0539868	0.0443151	0.0981469	0.022779	1.64254e-05	9.2039	-12	4.43151	-2	1.64254	-5		9_133263362_GCGCCCACCACTA_G	9_133263362_GCGCCCACCACTA_G (ABO,LCN1P1,Y_RNA,OBP2B,LCN1P2,SURF6,Y_RNA,RPL21P81,MED22,RPL7A)				no		FALSE		3	trans-MR, mixed-MR, trans-coloc	no	no
CD8A	CD8A_D003093	UKBPPP_2023	GCST003045	Ulcerative colitis	Colitis, Ulcerative	-0.531363	0.0614057	5.00272e-18	-0.79728	0.288895	0.00578448	-0.476607	0.0748446	1.91562e-10	5.00272	-18	5.78448	-3	1.91562	-10		12_111446804_T_C	12_111446804_T_C (SH2B3,ENSG00000299832,ENSG00000294281,HSPA8P14,PHETA1,LINC02356,RNA5SP373,U7,ENSG00000304623,IFITM3P5)				no		FALSE	literature	3	trans-MR, mixed-MR, trans-coloc	no	no
CD8A	CD8A_D003240	UKBPPP_2023	OTHER_SYSTCON_FG, M13_SYSTCONNECT	Other systemic involvement of connective tissue (FG)	Connective Tissue Diseases	-0.383505	0.0350674	7.73534e-28	-0.643784	0.143086	6.81802e-06	-0.523698	0.0532428	7.87572e-23	7.73534	-28	6.81802	-6	7.87572	-23		6_25513951_G_A	6_25513951_G_A (ENSG00000294657,CMAHP,ENSG00000302766,ENSG00000286933,RNU6-987P,SCGN,PRELID1P2,ENSG00000308153,H2AC1,H2BC1)				no		TRUE		3	trans-MR, mixed-MR, trans-coloc	no	no
CD8A	CD8A_D003424	UKBPPP_2023	GCST004132, CHRONOTH, CHRONSMALL, GCST003044	Crohn's disease	Crohn Disease	0.479778	0.0374977	1.75112e-37	0.461103	0.12108	0.000139953	0.463258	0.055603	7.98116e-17	1.75112	-37	1.39953	-4	7.98116	-17		12_112459036_A_AG, 6_31449965_T_C	12_112459036_A_AG (ENSG00000305447,PTPN11,ENSG00000305463,RPL6,ENSG00000305485,HECTD4,ENSG00000304788,ENSG00000300851,ENSG00000257658,RPL7AP60)				no		TRUE	literature	3	trans-MR, mixed-MR, trans-coloc	no	no
CD8A	CD8A_D003863	UKBPPP_2023	GCST005902	Depression (broad)	Depression	0.0241502	0.0023939	6.22899e-24	0.0194309	0.00509449	0.00013668	0.0230354	0.00368609	4.12349e-10	6.22899	-24	1.3668	-4	4.12349	-10		6_29975578_C_T					no		FALSE		3	trans-MR, mixed-MR, trans-coloc	no	no
CD8A	CD8A_D003865	UKBPPP_2023	GCST006943	Feeling miserable	Depressive Disorder, Major	0.0473734	0.00470995	8.45711e-24	0.0227194	0.00951996	0.0170095	0.037071	0.00754557	8.97172e-07	8.45711	-24	1.70095	-2	8.97172	-7		6_29801744_A_G					no		FALSE		3	trans-MR, mixed-MR, trans-coloc	no	no
CD8A	CD8A_D003876	UKBPPP_2023	L12_ATOPIC, GCST90027161	Atopic dermatitis	Dermatitis, Atopic	-0.144461	0.0176219	2.44809e-16	-0.23405	0.0589855	7.25013e-05	-0.181814	0.0275674	4.24475e-11	2.44809	-16	7.25013	-5	4.24475	-11		6_30914103_AG_A, 6_31671071_C_T					no		TRUE	literature	2	trans-MR, trans-coloc	no	no
CD8A	CD8A_D003922	UKBPPP_2023	GCST90014023, GCST90000529, GCST010681	Type 1 diabetes	Diabetes Mellitus, Type 1	-1.09187	0.0538318	1.81415e-91	-1.61823	0.413583	9.12661e-05	-1.10168	0.0709596	2.33258e-54	1.81415	-91	9.12661	-5	2.33258	-54		12_112459036_A_AG, 6_26090042_G_C	12_112459036_A_AG (ENSG00000305447,PTPN11,ENSG00000305463,RPL6,ENSG00000305485,HECTD4,ENSG00000304788,ENSG00000300851,ENSG00000257658,RPL7AP60)				no		TRUE		2	trans-MR, trans-coloc	no	no
CD8A	CD8A_D003928	UKBPPP_2023	DM_NEPHROPATHY_EXMORE, DM_NEPHROPATHY	Diabetic nephropathy (more control exclusions)	Diabetic Nephropathies	-0.367928	0.0491772	7.33784e-14	-0.637375	0.248831	0.010423	-0.386331	0.0771645	5.54027e-07	7.33784	-14	1.0423	-2	5.54027	-7		6_26438666_CA_C					no		TRUE		2	trans-MR, trans-coloc	no	no
CD8A	CD8A_D003929	UKBPPP_2023	DM_NEUROPATHY	Diabetic neuropathy	Diabetic Neuropathies	-0.34228	0.0534288	1.49106e-10	-0.376595	0.223466	0.0919412	-0.346462	0.0771977	7.18986e-06	1.49106	-10	9.19412	-2	7.18986	-6		6_27330096_G_A					no		FALSE		2	trans-MR, trans-coloc	no	no
CD8A	CD8A_D003930	UKBPPP_2023	DM_MACULOPATHY	Diabetic maculopathy	Diabetic Retinopathy	-0.520977	0.0583713	4.44828e-19	-0.686378	0.32249	0.0333064	-0.518299	0.08198	2.57756e-10	4.44828	-19	3.33064	-2	2.57756	-10		6_26637496_T_C					no		FALSE		2	trans-MR, trans-coloc	no	no
CD8A	CD8A_D004700	UKBPPP_2023	GCST90012106, GCST90012107, GCST90012113, GCST90012110, GCST90012111, GCST90012114, GCST90012112	Sex hormone-binding globulin levels adjusted for BMI	Endocrine System Diseases	-0.0288662	0.00201676	1.80981e-46	-0.0333534	0.00642029	2.04719e-07	-0.0237306	0.003885	1.00715e-09	1.80981	-46	2.04719	-7	1.00715	-9		6_28100270_T_C, 6_32009716_C_T, 6_31901696_GC_G	22_49815551_GA_G (ENSG00000236867,ENSG00000279345,BRD1,ENSG00000260613,ENSG00000229409,Metazoa_SRP,ENSG00000309455,ENSG00000279494,ZBED4,RPL5P35)				no		TRUE		3	trans-MR, mixed-MR, trans-coloc	no	no
CD8A	CD8A_D004802	UKBPPP_2023	GCST90002298, GCST90002381, GCST004606	Eosinophil counts	Eosinophilia	0.121315	0.00718202	5.19413e-64							5.19413	-64	0	0	0	0		12_111446804_T_C	12_111446804_T_C (SH2B3,ENSG00000299832,ENSG00000294281,HSPA8P14,PHETA1,LINC02356,RNA5SP373,U7,ENSG00000304623,IFITM3P5)				no		TRUE		3	trans-MR, mixed-MR, trans-coloc	no	no
CD8A	CD8A_D004909	UKBPPP_2023	GCST90002397	Mean spheric corpuscular volume	Erythrocyte Indices	-0.0667676	0.00456904	2.31939e-48	-0.0415754	0.0336041	0.216008	-0.0778422	0.00781231	2.1896e-23	2.31939	-48	2.16008	-1	2.1896	-23		19_17142164_T_C	19_17142164_T_C (ENSG00000268056,ENSG00000269836,ENSG00000269066,ENSG00000269480,MYO9B,HAUS8,USE1,OCEL1,ENSG00000268289,NR2F6)				no		FALSE		3	trans-MR, mixed-MR, trans-coloc	no	no
CD8A	CD8A_D004935	UKBPPP_2023	GCST90038619	Esophageal disorder	Esophageal Diseases	0.00810481	0.000749446	2.94196e-27	0.00533325	0.00199815	0.00760578	0.00668827	0.00124374	7.55113e-08	2.94196	-27	7.60578	-3	7.55113	-8		6_25513951_G_A	6_25513951_G_A (ENSG00000294657,CMAHP,ENSG00000302766,ENSG00000286933,RNU6-987P,SCGN,PRELID1P2,ENSG00000308153,H2AC1,H2BC1)				no		FALSE	literature	3	trans-MR, mixed-MR, trans-coloc	no	no
CD8A	CD8A_D005764	UKBPPP_2023	GCST90000514	Gastroesophageal reflux disease	Gastroesophageal Reflux	0.263483	0.0349651	4.86052e-14	0.482522	0.179336	0.00713237	0.275422	0.0537761	3.02891e-07	4.86052	-14	7.13237	-3	3.02891	-7		6_31449965_T_C					no		FALSE	literature	3	trans-MR, mixed-MR, trans-coloc	no	no
CD8A	CD8A_D006111	UKBPPP_2023	AUTOIMMUNE_HYPERTHYROIDISM	Autoimmune hyperthyroidism	Graves Disease	-0.641321	0.0816581	4.03813e-15	-0.957732	0.379855	0.011692	-0.731598	0.129283	1.52339e-08	4.03813	-15	1.1692	-2	1.52339	-8		6_25513951_G_A	6_25513951_G_A (ENSG00000294657,CMAHP,ENSG00000302766,ENSG00000286933,RNU6-987P,SCGN,PRELID1P2,ENSG00000308153,H2AC1,H2BC1)				no		FALSE		3	trans-MR, mixed-MR, trans-coloc	no	no
CD8A	CD8A_D006402	UKBPPP_2023	GCST90002292, GCST004614, GCST004613, GCST004626, GCST004620, GCST004624, GCST90002382, GCST90002379, GCST004617, GCST004623, GCST004600, GCST004609, GCST004608, GCST90002394	Basophil count	Hematologic Diseases	0.106855	0.00474693	3.28145e-112	0.0786299	0.0178332	1.03763e-05	0.0925495	0.00794575	2.35814e-31	3.28145	-112	1.03763	-5	2.35814	-31		9_133263362_GCGCCCACCACTA_G, 12_112459036_A_AG, 9_127906678_A_G, 12_111446804_T_C, 22_49815551_GA_G	9_133263362_GCGCCCACCACTA_G (ABO,LCN1P1,Y_RNA,OBP2B,LCN1P2,SURF6,Y_RNA,RPL21P81,MED22,RPL7A), 12_112459036_A_AG (ENSG00000305447,PTPN11,ENSG00000305463,RPL6,ENSG00000305485,HECTD4,ENSG00000304788,ENSG00000300851,ENSG00000257658,RPL7AP60), 9_127906678_A_G (ENSG00000305432,ST6GALNAC6,ENSG00000227218,ST6GALNAC4,PIP5KL1,ENSG00000295577,AK1,DPM2,MIR4672,ENG), 12_111446804_T_C (SH2B3,ENSG00000299832,ENSG00000294281,HSPA8P14,PHETA1,LINC02356,RNA5SP373,U7,ENSG00000304623,IFITM3P5), 22_49815551_GA_G (ENSG00000236867,ENSG00000279345,BRD1,ENSG00000260613,ENSG00000229409,Metazoa_SRP,ENSG00000309455,ENSG00000279494,ZBED4,RPL5P35)				no		TRUE		3	trans-MR, mixed-MR, trans-coloc	no	no
CD8A	CD8A_D006937	UKBPPP_2023	GCST90038690	High cholesterol	Hypercholesterolemia	0.00801351	0.00110832	4.81851e-13	0.0119505	0.00358011	0.000843721	0.00796994	0.00168985	2.40094e-06	4.81851	-13	8.43721	-4	2.40094	-6		9_133263362_GCGCCCACCACTA_G	9_133263362_GCGCCCACCACTA_G (ABO,LCN1P1,Y_RNA,OBP2B,LCN1P2,SURF6,Y_RNA,RPL21P81,MED22,RPL7A)				no		FALSE	literature	3	trans-MR, mixed-MR, trans-coloc	no	no
CD8A	CD8A_D006973	UKBPPP_2023	GCST90000059	Diastolic blood pressure	Hypertension	0.0614169	0.00874046	2.11418e-12	-0.0333388	0.131039	0.799172	0.0603582	0.0115294	1.64833e-07	2.11418	-12	7.99172	-1	1.64833	-7		6_27731058_C_T					no		FALSE		3	trans-MR, mixed-MR, trans-coloc	no	no
CD8A	CD8A_D007037	UKBPPP_2023	GCST90038637	Hypothyroidism or myxedema	Hypothyroidism	-0.0156557	0.00100321	6.67665e-55	-0.026306	0.00641688	4.1404e-05	-0.0145062	0.00139305	2.15791e-25	6.67665	-55	4.1404	-5	2.15791	-25		6_30563650_GT_G					no		FALSE	literature	2	trans-MR, trans-coloc	no	no
CD8A	CD8A_D007249	UKBPPP_2023	GCST90012024	Interleukin-18 levels	Inflammation	-0.111275	0.0161584	5.71675e-12	-0.154832	0.0293311	1.30056e-07	-0.0848412	0.026268	0.00123865	5.71675	-12	1.30056	-7	1.23865	-3		12_111446804_T_C	12_111446804_T_C (SH2B3,ENSG00000299832,ENSG00000294281,HSPA8P14,PHETA1,LINC02356,RNA5SP373,U7,ENSG00000304623,IFITM3P5)				no		FALSE		3	trans-MR, mixed-MR, trans-coloc	no	no
CD8A	CD8A_D007960	UKBPPP_2023	GCST90002380, GCST004631, GCST004634	Basophil percentage of white cells	Leukocyte Disorders	0.0297006	0.00363498	3.06374e-16							3.06374	-16	0	0	0	0			5_35881028_G_GT (ENSG00000279737,ENSG00000248349,IL7R,ENSG00000248969,CAPSL,CAPSL-DT,UGT3A1,UGT3A2,ENSG00000251591,RNU7-130P)				no		TRUE		2	trans-MR, mixed-MR	no	no
CD8A	CD8A_D007970	UKBPPP_2023	GCST90002374, GCST004610, GCST004618, GCST90002407	White blood cell count	Leukopenia	0.230533	0.00872157	5.79289e-154	0.122889	0.0480945	0.0106143	0.1128	0.0130286	4.80589e-18	5.79289	-154	1.06143	-2	4.80589	-18		6_25513951_G_A, 12_112459036_A_AG	6_25513951_G_A (ENSG00000294657,CMAHP,ENSG00000302766,ENSG00000286933,RNU6-987P,SCGN,PRELID1P2,ENSG00000308153,H2AC1,H2BC1), 12_112459036_A_AG (ENSG00000305447,PTPN11,ENSG00000305463,RPL6,ENSG00000305485,HECTD4,ENSG00000304788,ENSG00000300851,ENSG00000257658,RPL7AP60)				no		TRUE		3	trans-MR, mixed-MR, trans-coloc	no	no
CD8A	CD8A_D008078	UKBPPP_2023	GCST90002412, RX_STATIN	Low density lipoprotein cholesterol levels	Cholesterol, LDL	0.0476345	0.00440975	3.3639e-27	0.115561	0.0269008	1.74046e-05	0.0504515	0.00683734	1.59703e-13	3.3639	-27	1.74046	-5	1.59703	-13		9_133263362_GCGCCCACCACTA_G	9_133263362_GCGCCCACCACTA_G (ABO,LCN1P1,Y_RNA,OBP2B,LCN1P2,SURF6,Y_RNA,RPL21P81,MED22,RPL7A)				no		TRUE		2	trans-MR, trans-coloc	no	no
CD8A	CD8A_D008136	UKBPPP_2023	GCST006697	Parental longevity (combined parental attained age, Martingale residuals)	Longevity	-0.034862	0.00485933	7.27087e-13	-0.0219622	0.0128765	0.0880836	-0.0220832	0.00778867	0.00457839	7.27087	-13	8.80836	-2	4.57839	-3		12_112459036_A_AG	12_112459036_A_AG (ENSG00000305447,PTPN11,ENSG00000305463,RPL6,ENSG00000305485,HECTD4,ENSG00000304788,ENSG00000300851,ENSG00000257658,RPL7AP60)				no		FALSE		3	trans-MR, mixed-MR, trans-coloc	no	no
CD8A	CD8A_D008180	UKBPPP_2023	SLE_FG, GCST003156	SLE (Finngen)	Lupus Erythematosus, Systemic	-0.920611	0.0842848	8.98606e-28	-0.97914	0.442615	0.0269549	-0.720411	0.162776	9.60973e-06	8.98606	-28	2.69549	-2	9.60973	-6		6_26090042_G_C, 6_25513951_G_A	6_25513951_G_A (ENSG00000294657,CMAHP,ENSG00000302766,ENSG00000286933,RNU6-987P,SCGN,PRELID1P2,ENSG00000308153,H2AC1,H2BC1)				no		TRUE		3	trans-MR, mixed-MR, trans-coloc	no	no
CD8A	CD8A_D008218	UKBPPP_2023	GCST90002316, GCST90002388, GCST004627	Lymphocyte count	Lymphocytosis	0.182581	0.00972598	1.2677e-78							1.2677	-78	0	0	0	0		6_25513951_G_A	6_25513951_G_A (ENSG00000294657,CMAHP,ENSG00000302766,ENSG00000286933,RNU6-987P,SCGN,PRELID1P2,ENSG00000308153,H2AC1,H2BC1)				no		TRUE		3	trans-MR, mixed-MR, trans-coloc	no	no
CD8A	CD8A_D008232	UKBPPP_2023	GCST90002340, GCST004625	Monocyte count	Lymphoproliferative Disorders	0.0996225	0.00564323	9.57196e-70							9.57196	-70	0	0	0	0		12_112459036_A_AG	12_112459036_A_AG (ENSG00000305447,PTPN11,ENSG00000305463,RPL6,ENSG00000305485,HECTD4,ENSG00000304788,ENSG00000300851,ENSG00000257658,RPL7AP60)				no		TRUE		2	trans-MR, trans-coloc	no	no
CD8A	CD8A_D009103	UKBPPP_2023	GCST005531	Multiple sclerosis	Multiple Sclerosis	-0.802521	0.0899369	4.53189e-19	-1.1219	0.545663	0.0397803	-0.823669	0.106953	1.34793e-14	4.53189	-19	3.97803	-2	1.34793	-14							no		FALSE		2	trans-MR, mixed-MR	no	no
CD8A	CD8A_D009497	UKBPPP_2023	GCST005232, GCST003770, GCST006950, GCST005327	Neuroticism	Neurotic Disorders	0.0543769	0.00593249	4.91108e-20	0.0132955	0.0118746	0.262858	0.0246499	0.00774363	0.00145631	4.91108	-20	2.62858	-1	1.45631	-3		6_29801744_A_G, 6_29124775_G_GA					no		TRUE		3	trans-MR, mixed-MR, trans-coloc	no	no
CD8A	CD8A_D009503	UKBPPP_2023	GCST004629, GCST90002351, GCST90002398	Neutrophil count	Neutropenia	0.158206	0.00972753	1.78424e-59	0.104107	0.0312561	0.000866024	0.0991699	0.0127611	7.7719e-15	1.78424	-59	8.66024	-4	7.7719	-15		9_133263362_GCGCCCACCACTA_G, 6_25513951_G_A	9_133263362_GCGCCCACCACTA_G (ABO,LCN1P1,Y_RNA,OBP2B,LCN1P2,SURF6,Y_RNA,RPL21P81,MED22,RPL7A), 6_25513951_G_A (ENSG00000294657,CMAHP,ENSG00000302766,ENSG00000286933,RNU6-987P,SCGN,PRELID1P2,ENSG00000308153,H2AC1,H2BC1)				no		TRUE		3	trans-MR, mixed-MR, trans-coloc	no	no
CD8A	CD8A_D011111	UKBPPP_2023	M13_POLYMYALGIA	Polymyalgia rheumatica	Polymyalgia Rheumatica	-0.326958	0.0510249	1.47618e-10	-0.667319	0.151526	1.06283e-05	-0.501456	0.0769235	7.08288e-11	1.47618	-10	1.06283	-5	7.08288	-11		6_31000488_GAGGGAGAGGTGCGA_G					no		FALSE		2	trans-MR, trans-coloc	no	no
CD8A	CD8A_D011350	UKBPPP_2023	MUCOPROCT	Mucosal proctocolitis	Proctocolitis	-0.41039	0.0528151	7.8288e-15	-0.147381	0.15171	0.331315	-0.153673	0.08866	0.0830444	7.8288	-15	3.31315	-1	8.30444	-2		12_112459036_A_AG	12_112459036_A_AG (ENSG00000305447,PTPN11,ENSG00000305463,RPL6,ENSG00000305485,HECTD4,ENSG00000304788,ENSG00000300851,ENSG00000257658,RPL7AP60)				no		FALSE		2	trans-MR, trans-coloc	no	no
CD8A	CD8A_D011565	UKBPPP_2023	GCST90038681, L12_PSORI_VULG, L12_PSORI_NAS	Psoriasis	Psoriasis	0.0189708	0.000814604	5.82157e-120	0.0499793	0.00287483	0	0.0362835	0.00129783	5.40643e-172	5.82157	-120	1.06978	-67	5.40643	-172		6_30786331_CT_C, 6_30891561_G_T					no		TRUE	literature, rna_expression	3	trans-MR, mixed-MR, trans-coloc	no	no
CD8A	CD8A_D012725	UKBPPP_2023	GCST90000047, GCST90000045	Age at first sexual intercourse	Sexual Behavior	-0.034958	0.00403074	4.21498e-18	-0.0254028	0.00877289	0.00378427	-0.0261279	0.0060955	1.81572e-05	4.21498	-18	3.78427	-3	1.81572	-5		6_31619062_CTTCT_C	22_29726290_C_T (CABP7,CABP7-DT,Y_RNA,ZMAT5,UQCR10,ENSG00000287967,ENSG00000299803,ASCC2,RPEP4,NF2)				no		TRUE		3	trans-MR, mixed-MR, trans-coloc	no	no
CD8A	CD8A_D013167	UKBPPP_2023	M13_ANKYLOSPON	Ankylosing spondylitis	Spondylitis, Ankylosing	-0.997922	0.0765559	7.71476e-39	-0.23814	0.612783	0.697556	-0.594953	0.164906	0.000308758	7.71476	-39	6.97556	-1	3.08758	-4			5_35881028_G_GT (ENSG00000279737,ENSG00000248349,IL7R,ENSG00000248969,CAPSL,CAPSL-DT,UGT3A1,UGT3A2,ENSG00000251591,RNU7-130P)				no		FALSE		1	trans-MR	no	no
CD8A	CD8A_D013921	UKBPPP_2023	GCST90002403, GCST004601, GCST90002363	Red blood cell count	Thrombocytopenia	0.0929088	0.00463841	2.99784e-89	0.0268607	0.0317146	0.397022	0.0672743	0.00748527	2.5279e-19	2.99784	-89	3.97022	-1	2.5279	-19		12_112459036_A_AG, 9_133263362_GCGCCCACCACTA_G	12_112459036_A_AG (ENSG00000305447,PTPN11,ENSG00000305463,RPL6,ENSG00000305485,HECTD4,ENSG00000304788,ENSG00000300851,ENSG00000257658,RPL7AP60), 9_133263362_GCGCCCACCACTA_G (ABO,LCN1P1,Y_RNA,OBP2B,LCN1P2,SURF6,Y_RNA,RPL21P81,MED22,RPL7A)				no		TRUE		3	trans-MR, mixed-MR, trans-coloc	no	no
CD8A	CD8A_D013966	UKBPPP_2023	THYROIDITIS	Thyroiditis	Thyroiditis	-0.48072	0.0653627	1.91408e-13	-0.436365	0.276019	0.113895	-0.385955	0.105597	0.000257212	1.91408	-13	1.13895	-1	2.57212	-4							no		FALSE		2	trans-MR, mixed-MR	no	no
CD8A	CD8A_D013968	UKBPPP_2023	E4_THYROIDITSUBAC	Subacute thyroiditis	Thyroiditis, Subacute	-0.788699	0.0942153	5.70149e-17	-0.466145	0.497274	0.348553	-0.747065	0.141459	1.28381e-07	5.70149	-17	3.48553	-1	1.28381	-7			12_111446804_T_C (SH2B3,ENSG00000299832,ENSG00000294281,HSPA8P14,PHETA1,LINC02356,RNA5SP373,U7,ENSG00000304623,IFITM3P5)				no		FALSE		2	trans-MR, mixed-MR	no	no
CD8A	CD8A_D015433	UKBPPP_2023	GCST010005	Membranous nephropathy	Glomerulonephritis, Membranous	-1.64534	0.1479	9.51624e-29	-0.834588	0.565573	0.140038	-0.946935	0.165675	1.09313e-08	9.51624	-29	1.40038	-1	1.09313	-8		6_29975578_C_T					no		FALSE	literature	3	trans-MR, mixed-MR, trans-coloc	no	no
CD8A	CD8A_D015535	UKBPPP_2023	M13_PSORIARTH	Psoriatic arthropathies	Arthritis, Psoriatic	0.809303	0.058312	8.50994e-44	1.51799	0.253129	2.01139e-09	1.31643	0.108158	4.4175e-34	8.50994	-44	2.01139	-9	4.4175	-34		6_30891561_G_T					no		FALSE		3	trans-MR, mixed-MR, trans-coloc	no	no
CD8A	CD8A_D015863	UKBPPP_2023	H7_IRIDOCYCLITIS, H7_IRIDOACUTE	Iridocyclitis	Iridocyclitis	-0.481313	0.0478156	7.80725e-24	-0.200601	0.271553	0.460079	-0.391977	0.0746785	1.53036e-07	7.80725	-24	4.60079	-1	1.53036	-7			9_127906678_A_G (ENSG00000305432,ST6GALNAC6,ENSG00000227218,ST6GALNAC4,PIP5KL1,ENSG00000295577,AK1,DPM2,MIR4672,ENG), 9_114899864_A_G (TNFSF8,ENSG00000229817,DELEC1,ENSG00000301160,TNFSF15,ENSG00000299819,ENSG00000274919,ENSG00000230284,TEX48,TNC)				no		TRUE		1	trans-MR	no	no
CD8A	CD8A_D016918	UKBPPP_2023	M13_REACTARTH	Reactive arthropathies	Arthritis, Reactive	-0.344545	0.0564127	1.01157e-09	-0.261802	0.266171	0.32532	-0.33463	0.1081	0.00196438	1.01157	-9	3.2532	-1	1.96438	-3			5_96783162_C_T (ENSG00000248734,ENSG00000272109,ERAP1,ENSG00000294423,ENSG00000294445,ENSG00000249180,ERAP2,CAST,ENSG00000247121,LNPEP)				no		FALSE		1	trans-MR	no	no
CD8A	CD8A_D017444	UKBPPP_2023	L12_PAPULOSQUAMOUS, L12_PAPULOSQUAOTH	Papulosquamous disorders	Skin Diseases, Papulosquamous	0.564407	0.0320538	2.13362e-69	1.26722	0.170892	1.21236e-13	0.831028	0.068964	1.93558e-33	2.13362	-69	1.21236	-13	1.93558	-33		6_30891561_G_T, 6_31066086_C_G					no		TRUE		3	trans-MR, mixed-MR, trans-coloc	no	no
CD8A	CD8A_D019964	UKBPPP_2023	GCST006944	Experiencing mood swings	Mood Disorders	0.0359002	0.00477885	5.80909e-14	0.0276848	0.0100957	0.00610209	0.0378168	0.00716524	1.30737e-07	5.80909	-14	6.10209	-3	1.30737	-7		6_29801744_A_G					no		FALSE		3	trans-MR, mixed-MR, trans-coloc	no	no
CD8A	CD8A_D020246	UKBPPP_2023	GCST90038615	Deep venous thrombosis	Venous Thrombosis	-0.00411691	0.000473236	3.3336e-18	-0.00347676	0.00183484	0.0581106	-0.00361338	0.000690203	1.6477e-07	3.3336	-18	5.81106	-2	1.6477	-7		9_133263362_GCGCCCACCACTA_G	9_133263362_GCGCCCACCACTA_G (ABO,LCN1P1,Y_RNA,OBP2B,LCN1P2,SURF6,Y_RNA,RPL21P81,MED22,RPL7A)				no		FALSE	literature	3	trans-MR, mixed-MR, trans-coloc	no	no
CD8A	CD8A_D029424	UKBPPP_2023	J10_COPD	COPD	Pulmonary Disease, Chronic Obstructive	0.13535	0.0215586	3.4242e-10	0.0474167	0.0507526	0.350164	0.0201637	0.0338577	0.551481	3.4242	-10	3.50164	-1	5.51481	-1		11_11291142_T_C	11_11291142_T_C (ENSG00000306973,ENSG00000255260,MTND5P21,ENSG00000255351,CSNK2A3,ENSG00000270897,ENSG00000289976,ENSG00000254957,LINC02752,ENSG00000255462)				no		FALSE		2	trans-MR, trans-coloc	no	no
CD8A	CD8A_D045262	UKBPPP_2023	GCST90002406, GCST90002385, GCST004619, GCST90002386, GCST004628, GCST90002405	Reticulocyte fraction of red cells	Reticulocytosis	0.0957226	0.00610313	1.94021e-55	-0.0215997	0.0380553	0.570315	0.0263525	0.00901951	0.00348108	1.94021	-55	5.70315	-1	3.48108	-3		19_17142164_T_C, 9_88777771_TTC_T, 12_112459036_A_AG	19_17142164_T_C (ENSG00000268056,ENSG00000269836,ENSG00000269066,ENSG00000269480,MYO9B,HAUS8,USE1,OCEL1,ENSG00000268289,NR2F6), 9_88777771_TTC_T (ENSG00000286414,MIR4289,ENSG00000299300,ENSG00000307373,ENSG00000294138,ENSG00000300908,LINC02843,ENSG00000302969,ENSG00000307685,PCNPP2), 12_112459036_A_AG (ENSG00000305447,PTPN11,ENSG00000305463,RPL6,ENSG00000305485,HECTD4,ENSG00000304788,ENSG00000300851,ENSG00000257658,RPL7AP60)				no		TRUE		4	cis-MR, trans-MR, mixed-MR, trans-coloc	no	no
CD8A	CD8A_D049628	UKBPPP_2023	GCST90000025, GCST90000026, GCST90000027	Appendicular lean mass	Body Size	-0.0442065	0.00407538	2.05607e-27	-0.0692716	0.0195756	0.000402153	-0.0404921	0.00600542	1.5558e-11	2.05607	-27	4.02153	-4	1.5558	-11		12_112459036_A_AG, 12_111446804_T_C	12_112459036_A_AG (ENSG00000305447,PTPN11,ENSG00000305463,RPL6,ENSG00000305485,HECTD4,ENSG00000304788,ENSG00000300851,ENSG00000257658,RPL7AP60), 12_111446804_T_C (SH2B3,ENSG00000299832,ENSG00000294281,HSPA8P14,PHETA1,LINC02356,RNA5SP373,U7,ENSG00000304623,IFITM3P5)				no		TRUE		3	trans-MR, mixed-MR, trans-coloc	no	no
CD8A	CD8A_Desogestrel	UKBPPP_2023	prescriptions-Desogestrel-both_sexes	Desogestrel	Desogestrel	0.407005	0.062484	7.3298e-11	0.670802	0.110486	1.2684e-09	0.444735	0.0946223	2.6002e-06	7.3298	-11	1.2684	-9	2.6002	-6		6_32842071_G_A	6_32842071_G_A (PSMB8,PSMB8-AS1,TAP2,TAP1,PSMB9,ENSG00000307274,HLA-DOB,PPP1R2P1,ENSG00000293216,ENSG00000302653)				no		FALSE		2	trans-MR, trans-coloc	no	no
CD8A	CD8A_Diabetic retinopathy, strict definition	UKBPPP_2023	DM_RETINOPATHY_STRICT	Diabetic retinopathy, strict definition	Diabetic retinopathy, strict definition	-0.41902	0.057407	2.89686e-13	-0.703778	0.37476	0.060389	-0.467655	0.0798767	4.77835e-09	2.89686	-13	6.0389	-2	4.77835	-9		12_111446804_T_C	12_111446804_T_C (SH2B3,ENSG00000299832,ENSG00000294281,HSPA8P14,PHETA1,LINC02356,RNA5SP373,U7,ENSG00000304623,IFITM3P5)				no		FALSE		2	trans-MR, trans-coloc	no	no
CD8A	CD8A_Disorders of eyelid, lacrimal system and orbit	UKBPPP_2023	H7_LIDLACRIMALORBIT	Disorders of eyelid, lacrimal system and orbit	Disorders of eyelid, lacrimal system and orbit	-0.101506	0.0147453	5.82252e-12	-0.115974	0.0368727	0.00165948	-0.0917585	0.0214097	1.82055e-05	5.82252	-12	1.65948	-3	1.82055	-5		6_33096607_T_C					no		FALSE		2	trans-MR, trans-coloc	no	no
CD8A	CD8A_Disorders of lipoid metabolism	UKBPPP_2023	phecode-272-both_sexes	Disorders of lipoid metabolism	Disorders of lipoid metabolism	0.0829946	0.0133948	5.79057e-10	0.146139	0.0388568	0.00016926	0.0944088	0.0221265	1.98311e-05	5.79057	-10	1.6926	-4	1.98311	-5		9_133263362_GCGCCCACCACTA_G	9_133263362_GCGCCCACCACTA_G (ABO,LCN1P1,Y_RNA,OBP2B,LCN1P2,SURF6,Y_RNA,RPL21P81,MED22,RPL7A)				no		FALSE		2	trans-MR, trans-coloc	no	no
CD8A	CD8A_Disorders of sclera, cornea, iris and ciliary body	UKBPPP_2023	H7_SCLERACORNEA	Disorders of sclera, cornea, iris and ciliary body	Disorders of sclera, cornea, iris and ciliary body	-0.202879	0.023104	1.61823e-18	-0.159217	0.111099	0.151827	-0.184711	0.0355343	2.01348e-07	1.61823	-18	1.51827	-1	2.01348	-7			12_111446804_T_C (SH2B3,ENSG00000299832,ENSG00000294281,HSPA8P14,PHETA1,LINC02356,RNA5SP373,U7,ENSG00000304623,IFITM3P5)				no		FALSE		1	trans-MR	no	no
CD8A	CD8A_Doctor diagnosed sarcoidosis	UKBPPP_2023	categorical-22133-both_sexes-22133	Doctor diagnosed sarcoidosis	Doctor diagnosed sarcoidosis	-0.878664	0.131697	2.52563e-11	-1.10424	0.483418	0.0223573	-0.8214	0.215047	0.000133651	2.52563	-11	2.23573	-2	1.33651	-4		6_26090042_G_C					no		FALSE		2	trans-MR, trans-coloc	no	no
CD8A	CD8A_E78 Disorders of lipoprotein metabolism and other lipidaemias	UKBPPP_2023	icd10-E78-both_sexes	E78 Disorders of lipoprotein metabolism and other lipidaemias	E78 Disorders of lipoprotein metabolism and other lipidaemias	0.0834219	0.0133912	4.67607e-10	0.146986	0.0387231	0.000147147	0.0945175	0.0221772	2.02669e-05	4.67607	-10	1.47147	-4	2.02669	-5		9_133263362_GCGCCCACCACTA_G	9_133263362_GCGCCCACCACTA_G (ABO,LCN1P1,Y_RNA,OBP2B,LCN1P2,SURF6,Y_RNA,RPL21P81,MED22,RPL7A)				no		FALSE		3	trans-MR, mixed-MR, trans-coloc	no	no
CD8A	CD8A_EFO:0009640	UKBPPP_2023	icd10-Z80-both_sexes	Z80 Family history of malignant neoplasm	Z80 Family history of malignant neoplasm	0.17798	0.0211661	4.14347e-17	0.220469	0.0394304	2.25327e-08	0.166869	0.0343614	1.19604e-06	4.14347	-17	2.25327	-8	1.19604	-6							no		FALSE		2	trans-MR, mixed-MR	no	no
CD8A	CD8A_EFO_0000319	UKBPPP_2023	categorical-20110-both_sexes-1	Illnesses of mother	cardiovascular disease	0.066608	0.00957424	3.47575e-12	0.0692707	0.0232925	0.00293992	0.0617158	0.0141792	1.3456e-05	3.47575	-12	2.93992	-3	1.3456	-5		9_133263362_GCGCCCACCACTA_G	9_133263362_GCGCCCACCACTA_G (ABO,LCN1P1,Y_RNA,OBP2B,LCN1P2,SURF6,Y_RNA,RPL21P81,MED22,RPL7A)				no		FALSE	literature, animal_model	3	trans-MR, mixed-MR, trans-coloc	no	no
CD8A	CD8A_EFO_0000384	UKBPPP_2023	categorical-20002-both_sexes-1462	Non-cancer illness code, self-reported	crohn's disease	0.483843	0.0576078	4.50644e-17	0.452634	0.104147	1.38567e-05	0.361284	0.0960753	0.000169627	4.50644	-17	1.38567	-5	1.69627	-4							no		FALSE	literature	2	trans-MR, mixed-MR	no	no
CD8A	CD8A_EFO_0000405	UKBPPP_2023	icd10-K92-both_sexes	K92 Other diseases of digestive system	K92 Other diseases of digestive system	0.138758	0.0209689	3.6579e-11	0.111733	0.0436823	0.0105316	0.138969	0.0326951	2.13344e-05	3.6579	-11	1.05316	-2	2.13344	-5		6_26637496_T_C					no		FALSE		3	trans-MR, mixed-MR, trans-coloc	no	no
CD8A	CD8A_EFO_0000537	UKBPPP_2023	categorical-20002-both_sexes-1065, phecode-401-both_sexes	Non-cancer illness code, self-reported	hypertension	0.104474	0.0111022	4.94872e-21	-0.00661881	0.0354286	0.851801	0.0650298	0.0176695	0.000232911	4.94872	-21	8.51801	-1	2.32911	-4		12_111446804_T_C	12_111446804_T_C (SH2B3,ENSG00000299832,ENSG00000294281,HSPA8P14,PHETA1,LINC02356,RNA5SP373,U7,ENSG00000304623,IFITM3P5)				no		TRUE	literature	3	trans-MR, mixed-MR, trans-coloc	no	no
CD8A	CD8A_EFO_0000540	UKBPPP_2023	icd10-D89-both_sexes	D89 Other disorders involving the immune mechanism, not elsewhere classified	D89 Other disorders involving the immune mechanism, not elsewhere classified	-0.803444	0.118032	9.96598e-12	-0.768752	0.208413	0.000225487	-0.754062	0.184111	4.2091e-05	9.96598	-12	2.25487	-4	4.2091	-5							no		FALSE	literature, animal_model	1	trans-MR	no	no
CD8A	CD8A_EFO_0000555	UKBPPP_2023	categorical-20002-both_sexes-1154	Non-cancer illness code, self-reported	irritable bowel syndrome	0.217233	0.0234737	2.15566e-20	0.186201	0.0449053	3.37552e-05	0.205626	0.0376965	4.90314e-08	2.15566	-20	3.37552	-5	4.90314	-8		6_31863105_A_C					no		FALSE	literature	3	trans-MR, mixed-MR, trans-coloc	no	no
CD8A	CD8A_EFO_0000618	UKBPPP_2023	phecode-292-both_sexes	Neurological disorders	Neurological disorders	-0.187004	0.0287415	7.69628e-11	-0.177555	0.0551158	0.00127527	-0.185045	0.0456198	4.98684e-05	7.69628	-11	1.27527	-3	4.98684	-5		6_29975578_C_T					no	0.269457	FALSE	animal_model, literature, genetic_association	3	trans-MR, mixed-MR, trans-coloc	no	no
CD8A	CD8A_EFO_0000676	UKBPPP_2023	categorical-20002-both_sexes-1453, phecode-696.4-both_sexes, icd10-L40-both_sexes	Non-cancer illness code, self-reported	psoriasis	1.84699	0.0750666	1.124e-133	2.87796	0.35979	1.33227e-15	2.15407	0.121573	3.02516e-70	1.124	-133	1.33227	-15	3.02516	-70		6_30786331_CT_C					no		TRUE	literature, rna_expression	3	trans-MR, mixed-MR, trans-coloc	no	no
CD8A	CD8A_EFO_0000685	UKBPPP_2023	categorical-20002-both_sexes-1464	Non-cancer illness code, self-reported	rheumatoid arthritis	-0.39794	0.0423579	5.73773e-21	-0.439177	0.147692	0.00294338	-0.343407	0.0710157	1.32712e-06	5.73773	-21	2.94338	-3	1.32712	-6		6_30222263_C_T					no		FALSE	literature, rna_expression	2	trans-MR, trans-coloc	no	no
CD8A	CD8A_EFO_0000699	UKBPPP_2023	phecode-709.2-both_sexes, categorical-20002-both_sexes-1382	Sicca syndrome	Sicca syndrome	-1.67219	0.112579	6.60153e-50	-1.59598	0.301961	1.25441e-07	-1.52951	0.175215	2.56166e-18	6.60153	-50	1.25441	-7	2.56166	-18		6_26090042_G_C, 6_27330096_G_A					no		TRUE	literature, rna_expression	3	trans-MR, mixed-MR, trans-coloc	no	no
CD8A	CD8A_EFO_0000701	UKBPPP_2023	GCST90038679, icd10-L30-both_sexes	Dermatologic disease	Dermatologic disease	0.0174331	0.000975679	2.1048e-71	0.0423018	0.00284764	0	0.0284556	0.0016335	5.81866e-68	2.1048	-71	6.45733	-50	5.81866	-68		6_30786331_CT_C					no		TRUE	literature, animal_model	3	trans-MR, mixed-MR, trans-coloc	no	no
CD8A	CD8A_EFO_0000706	UKBPPP_2023	phecode-721.1-both_sexes	Spondylosis without myelopathy	Spondylosis without myelopathy	0.208525	0.0281216	1.21534e-13	0.245234	0.0538487	5.26018e-06	0.171184	0.0460826	0.000203427	1.21534	-13	5.26018	-6	2.03427	-4							no		FALSE	literature, rna_expression	2	trans-MR, mixed-MR	no	no
CD8A	CD8A_EFO_0000713	UKBPPP_2023	phecode-459.1-both_sexes	Hemorrhage NOS	Hemorrhage NOS	-1.12852	0.178927	2.84199e-10	-1.33733	0.30279	1.00226e-05	-1.22312	0.277377	1.03573e-05	2.84199	-10	1.00226	-5	1.03573	-5							no		FALSE	literature	1	mixed-MR	no	no
CD8A	CD8A_EFO_0001060	UKBPPP_2023	phecode-557.1-both_sexes	Celiac disease	Celiac disease	-1.1293	0.0879797	1.0321e-37	-2.09857	0.942353	0.0259505	-1.51927	0.147475	6.91279e-25	1.0321	-37	2.59505	-2	6.91279	-25		6_25513951_G_A	6_25513951_G_A (ENSG00000294657,CMAHP,ENSG00000302766,ENSG00000286933,RNU6-987P,SCGN,PRELID1P2,ENSG00000308153,H2AC1,H2BC1)				no		FALSE	literature	3	trans-MR, mixed-MR, trans-coloc	no	no
CD8A	CD8A_EFO_0001379	UKBPPP_2023	GCST90038599	Diabetes or endocrine disease	Diabetes or endocrine disease	-0.0166404	0.00160996	4.84856e-25	-0.0350908	0.00880614	6.7533e-05	-0.0252043	0.00225619	5.64168e-29	4.84856	-25	6.7533	-5	5.64168	-29		12_112459036_A_AG	12_112459036_A_AG (ENSG00000305447,PTPN11,ENSG00000305463,RPL6,ENSG00000305485,HECTD4,ENSG00000304788,ENSG00000300851,ENSG00000257658,RPL7AP60)				no		FALSE	literature	3	trans-MR, mixed-MR, trans-coloc	no	no
CD8A	CD8A_EFO_0002950	UKBPPP_2023	icd10-Z34-both_sexes	Z34 Supervision of normal pregnancy	Z34 Supervision of normal pregnancy	-0.384305	0.0544635	1.71128e-12	-0.0922586	0.165911	0.57816	-0.243933	0.0918437	0.00790837	1.71128	-12	5.7816	-1	7.90837	-3		12_111446804_T_C	12_111446804_T_C (SH2B3,ENSG00000299832,ENSG00000294281,HSPA8P14,PHETA1,LINC02356,RNA5SP373,U7,ENSG00000304623,IFITM3P5)				no		FALSE	literature	3	trans-MR, mixed-MR, trans-coloc	no	no
CD8A	CD8A_EFO_0003095	UKBPPP_2023	phecode-571.5-both_sexes	Other chronic nonalcoholic liver disease	Other chronic nonalcoholic liver disease	0.287366	0.045997	4.17102e-10	0.297822	0.084542	0.000427064	0.243306	0.0731343	0.000878362	4.17102	-10	4.27064	-4	8.78362	-4			9_133263362_GCGCCCACCACTA_G (ABO,LCN1P1,Y_RNA,OBP2B,LCN1P2,SURF6,Y_RNA,RPL21P81,MED22,RPL7A)				no		FALSE	literature	1	trans-MR	no	no
CD8A	CD8A_EFO_0003761	UKBPPP_2023	GCST006475, icd10-F32-both_sexes, categorical-20544-both_sexes-11, categorical-20002-both_sexes-1286	Depressed affect	Depressed affect	0.0489881	0.00473402	4.2684e-25	0.0252818	0.0101383	0.0126423	0.0333348	0.00731733	5.2235e-06	4.2684	-25	1.26423	-2	5.2235	-6		6_29801744_A_G, 6_27731058_C_T, 6_25513951_G_A	6_25513951_G_A (ENSG00000294657,CMAHP,ENSG00000302766,ENSG00000286933,RNU6-987P,SCGN,PRELID1P2,ENSG00000308153,H2AC1,H2BC1)				no		TRUE		3	trans-MR, mixed-MR, trans-coloc	no	no
CD8A	CD8A_EFO_0003768	UKBPPP_2023	phecode-318-both_sexes, icd10-F17-both_sexes	Tobacco use disorder	Tobacco use disorder	0.141464	0.0193309	2.51651e-13	0.128627	0.034821	0.000220804	0.137911	0.0304401	5.8825e-06	2.51651	-13	2.20804	-4	5.8825	-6							no		TRUE		2	trans-MR, mixed-MR	no	no
CD8A	CD8A_EFO_0003778	UKBPPP_2023	phecode-696.42-both_sexes, categorical-20002-both_sexes-1477, icd10-M07-both_sexes	Psoriatic arthropathy	Psoriatic arthropathy	1.29663	0.114217	7.21654e-30	2.76584	0.335904	2.22045e-16	2.38228	0.176093	1.06045e-41	7.21654	-30	2.22045	-16	1.06045	-41		6_31901696_GC_G, 6_30786331_CT_C					no		TRUE	literature	3	trans-MR, mixed-MR, trans-coloc	no	no
CD8A	CD8A_EFO_0003835	UKBPPP_2023	icd10-D12-both_sexes	D12 Benign neoplasm of colon, rectum, anus and anal canal	D12 Benign neoplasm of colon, rectum, anus and anal canal	0.118461	0.0188902	3.58692e-10	0.135428	0.0471251	0.00405582	0.103858	0.0310544	0.000824604	3.58692	-10	4.05582	-3	8.24604	-4		12_112459036_A_AG	12_112459036_A_AG (ENSG00000305447,PTPN11,ENSG00000305463,RPL6,ENSG00000305485,HECTD4,ENSG00000304788,ENSG00000300851,ENSG00000257658,RPL7AP60)				no		FALSE	literature	2	trans-MR, trans-coloc	no	no
CD8A	CD8A_EFO_0003865	UKBPPP_2023	categorical-20001-both_sexes-1034	Cancer code, self-reported	kidney neoplasm	0.70593	0.0989484	9.72603e-13	0.757625	0.184307	3.94519e-05	0.651915	0.153276	2.10737e-05	9.72603	-13	3.94519	-5	2.10737	-5							no		FALSE	literature	2	trans-MR, mixed-MR	no	no
CD8A	CD8A_EFO_0003882	UKBPPP_2023	icd10-M81-both_sexes	M81 Osteoporosis without pathological fracture	M81 Osteoporosis without pathological fracture	-0.246362	0.0330882	9.64832e-14	-0.351377	0.0577142	1.14163e-09	-0.24129	0.0506674	1.91451e-06	9.64832	-14	1.14163	-9	1.91451	-6							no		FALSE	literature	2	trans-MR, mixed-MR	no	no
CD8A	CD8A_EFO_0003898	UKBPPP_2023	categorical-20002-both_sexes-1313, phecode-715.2-both_sexes	Non-cancer illness code, self-reported	ankylosing spondylitis	-1.08485	0.0846282	1.28426e-37	-0.667866	0.456479	0.143445	-1.02654	0.151541	1.25269e-11	1.28426	-37	1.43445	-1	1.25269	-11		6_27330096_G_A	5_96783162_C_T (ENSG00000248734,ENSG00000272109,ERAP1,ENSG00000294423,ENSG00000294445,ENSG00000249180,ERAP2,CAST,ENSG00000247121,LNPEP)				no		TRUE	literature	2	trans-MR, trans-coloc	no	no
CD8A	CD8A_EFO_0003907	UKBPPP_2023	categorical-20002-both_sexes-1094, categorical-6152-both_sexes-5	Non-cancer illness code, self-reported	deep vein thrombosis	-0.205472	0.0258918	2.09128e-15	-0.18047	0.101902	0.0765587	-0.178768	0.039628	6.44733e-06	2.09128	-15	7.65587	-2	6.44733	-6		12_111446804_T_C	12_111446804_T_C (SH2B3,ENSG00000299832,ENSG00000294281,HSPA8P14,PHETA1,LINC02356,RNA5SP373,U7,ENSG00000304623,IFITM3P5)				no		TRUE	literature	3	trans-MR, mixed-MR, trans-coloc	no	no
CD8A	CD8A_EFO_0004213	UKBPPP_2023	phecode-383-both_sexes	Otosclerosis	Otosclerosis	-0.771184	0.11774	5.75862e-11	-0.356417	0.184617	0.0535357	-0.432686	0.190901	0.023418	5.75862	-11	5.35357	-2	2.3418	-2							no		FALSE	literature	1	mixed-MR	no	no
CD8A	CD8A_EFO_0004237	UKBPPP_2023	phecode-242.1-both_sexes	Graves' disease	Graves' disease	-1.13243	0.116937	3.52417e-22	-1.65965	0.375243	9.74035e-06	-1.29277	0.186006	3.64802e-12	3.52417	-22	9.74035	-6	3.64802	-12		6_27688274_G_A					no		FALSE	literature	3	trans-MR, mixed-MR, trans-coloc	no	no
CD8A	CD8A_EFO_0004247	UKBPPP_2023	continuous-2060-both_sexes, continuous-2050-both_sexes	Frequency of unenthusiasm / disinterest in last 2 weeks	Frequency of unenthusiasm / disinterest in last 2 weeks	0.022718	0.00211553	6.69993e-27	0.0190662	0.00459202	3.2954e-05	0.024504	0.00336851	3.47838e-13	6.69993	-27	3.2954	-5	3.47838	-13		6_26637496_T_C, 6_27731058_C_T					no		TRUE	literature	3	trans-MR, mixed-MR, trans-coloc	no	no
CD8A	CD8A_EFO_0004253	UKBPPP_2023	phecode-594.1-both_sexes, icd10-N20-both_sexes, categorical-20002-both_sexes-1197	Calculus of kidney	Calculus of kidney	0.447596	0.0379478	4.1397e-32	0.481324	0.0838069	9.28796e-09	0.39984	0.0617296	9.3392e-11	4.1397	-32	9.28796	-9	9.3392	-11		6_32115523_A_G	6_25513951_G_A (ENSG00000294657,CMAHP,ENSG00000302766,ENSG00000286933,RNU6-987P,SCGN,PRELID1P2,ENSG00000308153,H2AC1,H2BC1)				no		TRUE	literature	3	trans-MR, mixed-MR, trans-coloc	no	no
CD8A	CD8A_EFO_0004305	UKBPPP_2023	continuous-30010-both_sexes-irnt	Red blood cell (erythrocyte) count	Red blood cell (erythrocyte) count	0.105831	0.00574192	7.38132e-76	0.0474141	0.0327771	0.14802	0.063897	0.00896301	1.01131e-12	7.38132	-76	1.4802	-1	1.01131	-12		12_112459036_A_AG	12_112459036_A_AG (ENSG00000305447,PTPN11,ENSG00000305463,RPL6,ENSG00000305485,HECTD4,ENSG00000304788,ENSG00000300851,ENSG00000257658,RPL7AP60)				no		FALSE		3	trans-MR, mixed-MR, trans-coloc	no	no
CD8A	CD8A_EFO_0004314	UKBPPP_2023	continuous-20153-both_sexes-irnt	Forced expiratory volume in 1-second (FEV1), predicted	Forced expiratory volume in 1-second (FEV1), predicted	-0.0325015	0.00312547	2.50748e-25	-0.039696	0.0100562	7.89965e-05	-0.0282375	0.00452839	4.49904e-10	2.50748	-25	7.89965	-5	4.49904	-10			22_29726290_C_T (CABP7,CABP7-DT,Y_RNA,ZMAT5,UQCR10,ENSG00000287967,ENSG00000299803,ASCC2,RPEP4,NF2)				no		FALSE		2	trans-MR, mixed-MR	no	no
CD8A	CD8A_EFO_0004325	UKBPPP_2023	categorical-20111-both_sexes-8	Illnesses of siblings	blood pressure	0.0810486	0.010086	9.29914e-16	0.060838	0.0265965	0.0221698	0.0613718	0.0171761	0.000352794	9.29914	-16	2.21698	-2	3.52794	-4		12_112459036_A_AG	12_112459036_A_AG (ENSG00000305447,PTPN11,ENSG00000305463,RPL6,ENSG00000305485,HECTD4,ENSG00000304788,ENSG00000300851,ENSG00000257658,RPL7AP60)				no		FALSE		2	trans-MR, trans-coloc	no	no
CD8A	CD8A_EFO_0004337	UKBPPP_2023	continuous-20016-both_sexes-irnt	Fluid intelligence score	Fluid intelligence score	-0.0707431	0.0065295	2.36551e-27	-0.047695	0.0171869	0.00551884	-0.0500305	0.00965024	2.16739e-07	2.36551	-27	5.51884	-3	2.16739	-7		6_26090042_G_C					no		FALSE		3	trans-MR, mixed-MR, trans-coloc	no	no
CD8A	CD8A_EFO_0004339	UKBPPP_2023	continuous-50-both_sexes-irnt, continuous-1697-both_sexes	Standing height	Standing height	-0.0316988	0.00420115	4.51355e-14	-0.059081	0.0220169	0.00728687	-0.0359918	0.00652564	3.47891e-08	4.51355	-14	7.28687	-3	3.47891	-8		12_111446804_T_C	12_111446804_T_C (SH2B3,ENSG00000299832,ENSG00000294281,HSPA8P14,PHETA1,LINC02356,RNA5SP373,U7,ENSG00000304623,IFITM3P5)				no		TRUE		3	trans-MR, mixed-MR, trans-coloc	no	no
CD8A	CD8A_EFO_0004343	UKBPPP_2023	continuous-whr-both_sexes-irnt	waist-hip ratio	waist-hip ratio	0.0228212	0.00278276	2.38539e-16	0.021741	0.00860003	0.0114711	0.0183912	0.00507946	0.0002938	2.38539	-16	1.14711	-2	2.938	-4		6_27330096_G_A					no		FALSE		2	trans-MR, trans-coloc	no	no
CD8A	CD8A_EFO_0004424,EFO_0007869	UKBPPP_2023	continuous-4559-both_sexes	Family relationship satisfaction	Family relationship satisfaction	0.0402286	0.0056047	7.09152e-13	0.047513	0.0129023	0.000230928	0.0336743	0.00874291	0.000117341	7.09152	-13	2.30928	-4	1.17341	-4		6_29975578_C_T					no		FALSE		3	trans-MR, mixed-MR, trans-coloc	no	no
CD8A	CD8A_EFO_0004526	UKBPPP_2023	continuous-30040-both_sexes-irnt	Mean corpuscular volume	Mean corpuscular volume	-0.102058	0.005039	3.3027e-91	-0.0899079	0.0307665	0.00347493	-0.0914767	0.00882994	3.77618e-25	3.3027	-91	3.47493	-3	3.77618	-25		9_88777771_TTC_T	9_88777771_TTC_T (ENSG00000286414,MIR4289,ENSG00000299300,ENSG00000307373,ENSG00000294138,ENSG00000300908,LINC02843,ENSG00000302969,ENSG00000307685,PCNPP2)				no		FALSE		3	trans-MR, mixed-MR, trans-coloc	no	no
CD8A	CD8A_EFO_0004528	UKBPPP_2023	continuous-30020-both_sexes-irnt	Haemoglobin concentration	Haemoglobin concentration	0.037847	0.00499571	3.56659e-14	-0.0238025	0.0404006	0.555753	0.0096578	0.0075199	0.199037	3.56659	-14	5.55753	-1	1.99037	-1		12_112459036_A_AG	12_112459036_A_AG (ENSG00000305447,PTPN11,ENSG00000305463,RPL6,ENSG00000305485,HECTD4,ENSG00000304788,ENSG00000300851,ENSG00000257658,RPL7AP60)				no		FALSE		2	trans-MR, trans-coloc	no	no
CD8A	CD8A_EFO_0004530	UKBPPP_2023	biomarkers-30870-both_sexes-irnt	Triglycerides	Triglycerides	0.134285	0.00635308	3.62944e-99	0.138889	0.0237631	5.07378e-09	0.125113	0.00940257	2.12808e-40	3.62944	-99	5.07378	-9	2.12808	-40		6_27688274_G_A					no		FALSE		3	trans-MR, mixed-MR, trans-coloc	no	no
CD8A	CD8A_EFO_0004531	UKBPPP_2023	biomarkers-30880-both_sexes-irnt	Urate	Urate	-0.0345028	0.00434692	2.06627e-15	-0.0635136	0.026844	0.0179801	-0.0440407	0.00673368	6.13703e-11	2.06627	-15	1.79801	-2	6.13703	-11		12_112459036_A_AG	12_112459036_A_AG (ENSG00000305447,PTPN11,ENSG00000305463,RPL6,ENSG00000305485,HECTD4,ENSG00000304788,ENSG00000300851,ENSG00000257658,RPL7AP60)				no		FALSE		3	trans-MR, mixed-MR, trans-coloc	no	no
CD8A	CD8A_EFO_0004533	UKBPPP_2023	biomarkers-30610-both_sexes-irnt	Alkaline phosphatase	Alkaline phosphatase	0.0392003	0.00550636	1.0864e-12	-0.0396171	0.110756	0.720569	0.0301611	0.00834671	0.000302059	1.0864	-12	7.20569	-1	3.02059	-4		6_30689070_T_C					no		FALSE	literature	2	trans-MR, trans-coloc	no	no
CD8A	CD8A_EFO_0004541	UKBPPP_2023	biomarkers-30750-both_sexes-irnt	Glycated haemoglobin (HbA1c)	Glycated haemoglobin (HbA1c)	0.0526412	0.00532792	5.0705e-23	0.142517	0.0461436	0.00201131	0.0492928	0.00759135	8.39874e-11	5.0705	-23	2.01131	-3	8.39874	-11		9_88777771_TTC_T	9_88777771_TTC_T (ENSG00000286414,MIR4289,ENSG00000299300,ENSG00000307373,ENSG00000294138,ENSG00000300908,LINC02843,ENSG00000302969,ENSG00000307685,PCNPP2)				no		FALSE		2	trans-MR, trans-coloc	no	no
CD8A	CD8A_EFO_0004570	UKBPPP_2023	biomarkers-30660-both_sexes-irnt, biomarkers-30840-both_sexes-irnt	Direct bilirubin	Direct bilirubin	-0.051769	0.00487607	2.48562e-26	-0.0972151	0.0260637	0.000191549	-0.0495065	0.00737171	1.87112e-11	2.48562	-26	1.91549	-4	1.87112	-11		9_88777771_TTC_T, 19_17142164_T_C	9_88777771_TTC_T (ENSG00000286414,MIR4289,ENSG00000299300,ENSG00000307373,ENSG00000294138,ENSG00000300908,LINC02843,ENSG00000302969,ENSG00000307685,PCNPP2), 19_17142164_T_C (ENSG00000268056,ENSG00000269836,ENSG00000269066,ENSG00000269480,MYO9B,HAUS8,USE1,OCEL1,ENSG00000268289,NR2F6)				no		TRUE		3	trans-MR, mixed-MR, trans-coloc	no	no
CD8A	CD8A_EFO_0004574	UKBPPP_2023	biomarkers-30690-both_sexes-irnt	Cholesterol	Cholesterol	0.0653998	0.00479316	2.17993e-42	0.100135	0.0243978	4.05588e-05	0.0652287	0.00815345	1.24274e-15	2.17993	-42	4.05588	-5	1.24274	-15		12_112459036_A_AG	12_112459036_A_AG (ENSG00000305447,PTPN11,ENSG00000305463,RPL6,ENSG00000305485,HECTD4,ENSG00000304788,ENSG00000300851,ENSG00000257658,RPL7AP60)				no		FALSE		3	trans-MR, mixed-MR, trans-coloc	no	no
CD8A	CD8A_EFO_0004587	UKBPPP_2023	continuous-30120-both_sexes-irnt	Lymphocyte count	Lymphocyte count	0.0634117	0.00604021	8.7984e-26	0.0761379	0.0525619	0.147467	0.0695496	0.00924613	5.39352e-14	8.7984	-26	1.47467	-1	5.39352	-14		6_25513951_G_A	6_25513951_G_A (ENSG00000294657,CMAHP,ENSG00000302766,ENSG00000286933,RNU6-987P,SCGN,PRELID1P2,ENSG00000308153,H2AC1,H2BC1)				no		FALSE		3	trans-MR, mixed-MR, trans-coloc	no	no
CD8A	CD8A_EFO_0004611	UKBPPP_2023	continuous-LDLC-both_sexes-medadj_irnt, biomarkers-30780-both_sexes-irnt	LDL direct, adjusted by medication	LDL direct, adjusted by medication	0.0768371	0.00528406	6.63301e-48	0.110265	0.0298343	0.00021908	0.0777162	0.00831017	8.60541e-21	6.63301	-48	2.1908	-4	8.60541	-21		12_112459036_A_AG	12_112459036_A_AG (ENSG00000305447,PTPN11,ENSG00000305463,RPL6,ENSG00000305485,HECTD4,ENSG00000304788,ENSG00000300851,ENSG00000257658,RPL7AP60)				no		TRUE		3	trans-MR, mixed-MR, trans-coloc	no	no
CD8A	CD8A_EFO_0004612	UKBPPP_2023	biomarkers-30760-both_sexes-irnt	HDL cholesterol	HDL cholesterol	0.0519518	0.0058068	3.66212e-19	0.0744831	0.0296349	0.011959	0.0545398	0.00861808	2.47508e-10	3.66212	-19	1.1959	-2	2.47508	-10		12_111446804_T_C	12_111446804_T_C (SH2B3,ENSG00000299832,ENSG00000294281,HSPA8P14,PHETA1,LINC02356,RNA5SP373,U7,ENSG00000304623,IFITM3P5)				no		FALSE		2	trans-MR, trans-coloc	no	no
CD8A	CD8A_EFO_0004614	UKBPPP_2023	biomarkers-30630-both_sexes-irnt	Apolipoprotein A	Apolipoprotein A	0.058207	0.00572832	2.95188e-24	0.0888667	0.0275483	0.00125601	0.0625655	0.00830355	4.89128e-14	2.95188	-24	1.25601	-3	4.89128	-14		6_26090042_G_C					no		FALSE		2	trans-MR, trans-coloc	no	no
CD8A	CD8A_EFO_0004615	UKBPPP_2023	biomarkers-30640-both_sexes-irnt	Apolipoprotein B	Apolipoprotein B	0.0566555	0.00518863	9.33521e-28	0.0962743	0.0239014	5.62606e-05	0.0521961	0.00762297	7.53013e-12	9.33521	-28	5.62606	-5	7.53013	-12		12_112459036_A_AG	12_112459036_A_AG (ENSG00000305447,PTPN11,ENSG00000305463,RPL6,ENSG00000305485,HECTD4,ENSG00000304788,ENSG00000300851,ENSG00000257658,RPL7AP60)				no		FALSE		2	trans-MR, trans-coloc	no	no
CD8A	CD8A_EFO_0004627	UKBPPP_2023	biomarkers-30770-both_sexes-irnt	IGF-1	IGF-1	0.0506234	0.00615608	1.97952e-16	0.0448945	0.0245145	0.0670491	0.0336841	0.00928385	0.000285355	1.97952	-16	6.70491	-2	2.85355	-4		6_27688274_G_A					no		FALSE		2	trans-MR, trans-coloc	no	no
CD8A	CD8A_EFO_0004705	UKBPPP_2023	icd10-E03-both_sexes, phecode-244-both_sexes	E03 Other hypothyroidism	E03 Other hypothyroidism	-0.320109	0.0243648	1.98875e-39	-0.561946	0.137572	4.4124e-05	-0.366295	0.0371889	6.88326e-23	1.98875	-39	4.4124	-5	6.88326	-23		12_111446804_T_C	12_111446804_T_C (SH2B3,ENSG00000299832,ENSG00000294281,HSPA8P14,PHETA1,LINC02356,RNA5SP373,U7,ENSG00000304623,IFITM3P5)				no		TRUE	literature	2	trans-MR, trans-coloc	no	no
CD8A	CD8A_EFO_0004735	UKBPPP_2023	biomarkers-30620-both_sexes-irnt	Alanine aminotransferase	Alanine aminotransferase	0.0938559	0.0050508	4.46079e-77	0.0970042	0.0188577	2.68951e-07	0.0863857	0.0079939	3.20827e-27	4.46079	-77	2.68951	-7	3.20827	-27		6_30563650_GT_G					no		FALSE		3	trans-MR, mixed-MR, trans-coloc	no	no
CD8A	CD8A_EFO_0004784	UKBPPP_2023	categorical-6138-both_sexes-6	Qualifications	self reported educational attainment	-0.0729184	0.0084159	4.54088e-18	-0.0764105	0.0185936	3.96511e-05	-0.080009	0.0147079	5.33239e-08	4.54088	-18	3.96511	-5	5.33239	-8		6_31901696_GC_G					no		FALSE		3	trans-MR, mixed-MR, trans-coloc	no	no
CD8A	CD8A_EFO_0004833	UKBPPP_2023	continuous-30140-both_sexes-irnt	Neutrophill count	Neutrophill count	0.0574804	0.00483823	1.49559e-32	0.0881666	0.0325563	0.00676648	0.074206	0.0087695	2.63231e-17	1.49559	-32	6.76648	-3	2.63231	-17		6_25513951_G_A	6_25513951_G_A (ENSG00000294657,CMAHP,ENSG00000302766,ENSG00000286933,RNU6-987P,SCGN,PRELID1P2,ENSG00000308153,H2AC1,H2BC1)				no		FALSE		3	trans-MR, mixed-MR, trans-coloc	no	no
CD8A	CD8A_EFO_0004838	UKBPPP_2023	biomarkers-30680-both_sexes-irnt	Calcium	Calcium	0.0283439	0.00435458	7.56596e-11	0.0186612	0.0149369	0.211543	0.0224724	0.00724826	0.00193271	7.56596	-11	2.11543	-1	1.93271	-3		9_133263362_GCGCCCACCACTA_G	9_133263362_GCGCCCACCACTA_G (ABO,LCN1P1,Y_RNA,OBP2B,LCN1P2,SURF6,Y_RNA,RPL21P81,MED22,RPL7A)				no		FALSE		2	trans-MR, trans-coloc	no	no
CD8A	CD8A_EFO_0004842	UKBPPP_2023	continuous-30150-both_sexes-irnt	Eosinophill count	Eosinophill count	0.0864439	0.00688276	3.52644e-36	0.0342796	0.0425305	0.420243	0.0477657	0.00830731	8.9329e-09	3.52644	-36	4.20243	-1	8.9329	-9		6_25513951_G_A	6_25513951_G_A (ENSG00000294657,CMAHP,ENSG00000302766,ENSG00000286933,RNU6-987P,SCGN,PRELID1P2,ENSG00000308153,H2AC1,H2BC1)				no		FALSE		3	trans-MR, mixed-MR, trans-coloc	no	no
CD8A	CD8A_EFO_0004908	UKBPPP_2023	biomarkers-30850-both_sexes-irnt	Testosterone	Testosterone	-0.0296179	0.00246361	2.71697e-33	-0.035392	0.00626481	1.61072e-08	-0.031959	0.0040485	2.92573e-15	2.71697	-33	1.61072	-8	2.92573	-15		6_31901696_GC_G					no		FALSE		3	trans-MR, mixed-MR, trans-coloc	no	no
CD8A	CD8A_EFO_0004995	UKBPPP_2023	continuous-23114-both_sexes-irnt, continuous-23113-both_sexes-irnt, continuous-23129-both_sexes-irnt	Leg predicted mass (right)	Leg predicted mass (right)	-0.0357588	0.00330728	3.0148e-27	-0.0255812	0.0125496	0.0415085	-0.0179702	0.00517314	0.000513232	3.0148	-27	4.15085	-2	5.13232	-4		12_112459036_A_AG, 12_111446804_T_C	12_112459036_A_AG (ENSG00000305447,PTPN11,ENSG00000305463,RPL6,ENSG00000305485,HECTD4,ENSG00000304788,ENSG00000300851,ENSG00000257658,RPL7AP60), 12_111446804_T_C (SH2B3,ENSG00000299832,ENSG00000294281,HSPA8P14,PHETA1,LINC02356,RNA5SP373,U7,ENSG00000304623,IFITM3P5)				no		TRUE		3	trans-MR, mixed-MR, trans-coloc	no	no
CD8A	CD8A_EFO_0005090	UKBPPP_2023	continuous-30160-both_sexes	Basophill count	Basophill count	0.0382344	0.00331681	9.5945e-31	0.0380966	0.00878808	1.45736e-05	0.0390588	0.00510895	2.08654e-14	9.5945	-31	1.45736	-5	2.08654	-14		12_112459036_A_AG	12_112459036_A_AG (ENSG00000305447,PTPN11,ENSG00000305463,RPL6,ENSG00000305485,HECTD4,ENSG00000304788,ENSG00000300851,ENSG00000257658,RPL7AP60)				no		FALSE		3	trans-MR, mixed-MR, trans-coloc	no	no
CD8A	CD8A_EFO_0005230	UKBPPP_2023	continuous-20506-both_sexes	Recent feelings or nervousness or anxiety	Recent feelings or nervousness or anxiety	0.0381281	0.00430139	7.71047e-19	0.0284896	0.00887806	0.00133201	0.0400322	0.00643634	4.98081e-10	7.71047	-19	1.33201	-3	4.98081	-10		6_26637496_T_C					no		FALSE		3	trans-MR, mixed-MR, trans-coloc	no	no
CD8A	CD8A_EFO_0005539	UKBPPP_2023	icd10-E27-both_sexes	E27 Other disorders of adrenal gland	E27 Other disorders of adrenal gland	-0.635108	0.0979539	8.94755e-11	-0.511812	0.234527	0.0290861	-0.644398	0.164544	8.99327e-05	8.94755	-11	2.90861	-2	8.99327	-5			6_25513951_G_A (ENSG00000294657,CMAHP,ENSG00000302766,ENSG00000286933,RNU6-987P,SCGN,PRELID1P2,ENSG00000308153,H2AC1,H2BC1)				no		FALSE	literature	1	trans-MR	no	no
CD8A	CD8A_EFO_0005769	UKBPPP_2023	phecode-275.5-both_sexes	Disorders of calcium/phosphorus metabolism	Disorders of calcium/phosphorus metabolism	-0.346241	0.0548714	2.78954e-10	-0.12117	0.10513	0.249086	-0.284866	0.0877352	0.00116674	2.78954	-10	2.49086	-1	1.16674	-3			9_127906678_A_G (ENSG00000305432,ST6GALNAC6,ENSG00000227218,ST6GALNAC4,PIP5KL1,ENSG00000295577,AK1,DPM2,MIR4672,ENG)				no		FALSE	literature	2	trans-MR, mixed-MR	no	no
CD8A	CD8A_EFO_0005803	UKBPPP_2023	GCST90038602	Hematological or dermatological disease	Hematological or dermatological disease	0.0157324	0.00102401	2.87511e-53	0.0395402	0.0028234	0	0.0261777	0.0016635	8.50287e-56	2.87511	-53	1.46298	-44	8.50287	-56		6_30891561_G_T					no		FALSE	literature, animal_model	3	trans-MR, mixed-MR, trans-coloc	no	no
CD8A	CD8A_EFO_0006335	UKBPPP_2023	continuous-SBP-both_sexes-auto_medadj_raw, continuous-SBP-both_sexes-combined_medadj_raw	Systolic blood pressure, automated reading, adjusted by medication	Systolic blood pressure, automated reading, adjusted by medication	0.991293	0.105328	4.89094e-21	-0.145729	0.33334	0.661983	0.20715	0.15597	0.184133	4.89094	-21	6.61983	-1	1.84133	-1		12_111446804_T_C	12_111446804_T_C (SH2B3,ENSG00000299832,ENSG00000294281,HSPA8P14,PHETA1,LINC02356,RNA5SP373,U7,ENSG00000304623,IFITM3P5)				no		TRUE		2	trans-MR, trans-coloc	no	no
CD8A	CD8A_EFO_0006336	UKBPPP_2023	continuous-DBP-both_sexes-auto_medadj_raw, continuous-DBP-both_sexes-auto_medadj_irnt, continuous-DBP-both_sexes-combined_medadj_irnt, continuous-DBP-both_sexes-combined_medadj_raw	Diastolic blood pressure, automated reading, adjusted by medication	Diastolic blood pressure, automated reading, adjusted by medication	0.657731	0.0571739	1.25865e-30	0.247316	0.276355	0.37083	0.450825	0.092965	1.23835e-06	1.25865	-30	3.7083	-1	1.23835	-6		12_112459036_A_AG	12_112459036_A_AG (ENSG00000305447,PTPN11,ENSG00000305463,RPL6,ENSG00000305485,HECTD4,ENSG00000304788,ENSG00000300851,ENSG00000257658,RPL7AP60)				no		TRUE		2	trans-MR, trans-coloc	no	no
CD8A	CD8A_EFO_0006340	UKBPPP_2023	continuous-MAP-both_sexes-auto_medadj_raw, continuous-MAP-both_sexes-combined_medadj_raw, continuous-MAP-both_sexes-combined_medadj_irnt, continuous-MAP-both_sexes-auto_medadj_irnt, continuous-MAP-both_sexes-combined_raw, continuous-MAP-both_sexes-auto_raw	Mean arterial pressure, automated reading, adjusted by medication	Mean arterial pressure, automated reading, adjusted by medication	0.737995	0.0673511	6.12124e-28	0.119033	0.267198	0.655968	0.671677	0.105061	1.62469e-10	6.12124	-28	6.55968	-1	1.62469	-10		12_111446804_T_C, 12_112459036_A_AG	12_111446804_T_C (SH2B3,ENSG00000299832,ENSG00000294281,HSPA8P14,PHETA1,LINC02356,RNA5SP373,U7,ENSG00000304623,IFITM3P5), 12_112459036_A_AG (ENSG00000305447,PTPN11,ENSG00000305463,RPL6,ENSG00000305485,HECTD4,ENSG00000304788,ENSG00000300851,ENSG00000257658,RPL7AP60)				no		TRUE	literature	3	trans-MR, mixed-MR, trans-coloc	no	no
CD8A	CD8A_EFO_0007010	UKBPPP_2023	categorical-20003-both_sexes-1141179992, categorical-20003-both_sexes-1141191044, categorical-20003-both_sexes-1140880086, categorical-20003-both_sexes-1140884516, categorical-20003-both_sexes-1140864184, categorical-20003-both_sexes-1140876076, categorical-20003-both_sexes-1141156836, categorical-20003-both_sexes-1140866738, categorical-20003-both_sexes-1141145638, categorical-20003-both_sexes-1140883066, categorical-20003-both_sexes-1140874866, categorical-20003-both_sexes-1140873474, categorical-20003-both_sexes-1141157294, categorical-20003-both_sexes-1140879802	Treatment/medication code	drug use measurement	2.5007	0.136807	1.21388e-74	4.17156	0.373857	0	3.31333	0.228901	1.74426e-47	1.21388	-74	6.53234	-29	1.74426	-47		6_30786331_CT_C, 12_112459036_A_AG, 6_32115523_A_G, 6_30563650_GT_G, 6_26090042_G_C, 6_27330096_G_A	12_112459036_A_AG (ENSG00000305447,PTPN11,ENSG00000305463,RPL6,ENSG00000305485,HECTD4,ENSG00000304788,ENSG00000300851,ENSG00000257658,RPL7AP60), 12_111446804_T_C (SH2B3,ENSG00000299832,ENSG00000294281,HSPA8P14,PHETA1,LINC02356,RNA5SP373,U7,ENSG00000304623,IFITM3P5)				no		TRUE		3	trans-MR, mixed-MR, trans-coloc	no	no
CD8A	CD8A_EFO_0007777	UKBPPP_2023	continuous-23105-both_sexes-irnt	Basal metabolic rate	Basal metabolic rate	-0.0225838	0.00319446	1.55294e-12	-0.0260365	0.0132089	0.0487091	-0.0119626	0.00500851	0.0169194	1.55294	-12	4.87091	-2	1.69194	-2		12_111446804_T_C	12_111446804_T_C (SH2B3,ENSG00000299832,ENSG00000294281,HSPA8P14,PHETA1,LINC02356,RNA5SP373,U7,ENSG00000304623,IFITM3P5)				no		FALSE		3	trans-MR, mixed-MR, trans-coloc	no	no
CD8A	CD8A_EFO_0007781	UKBPPP_2023	continuous-20495-both_sexes, continuous-20498-both_sexes	Avoided activities or situations because of previous stressful experience in past month	Avoided activities or situations because of previous stressful experience in past month	0.0343899	0.0042344	4.60259e-16	0.046942	0.00820605	1.06266e-08	0.0386522	0.00704958	4.18395e-08	4.60259	-16	1.06266	-8	4.18395	-8		6_29801744_A_G, 6_29722881_A_G					no		TRUE		3	trans-MR, mixed-MR, trans-coloc	no	no
CD8A	CD8A_EFO_0007800	UKBPPP_2023	continuous-23111-both_sexes-irnt, continuous-23115-both_sexes-irnt	Leg fat percentage (right)	Leg fat percentage (right)	0.0209585	0.00230144	8.49325e-20	0.0196857	0.00705382	0.00525803	0.018956	0.00351601	6.99348e-08	8.49325	-20	5.25803	-3	6.99348	-8		6_30966024_C_T					no		TRUE		3	trans-MR, mixed-MR, trans-coloc	no	no
CD8A	CD8A_EFO_0007878	UKBPPP_2023	continuous-1628-both_sexes, continuous-1558-both_sexes	Alcohol intake versus 10 years previously	Alcohol intake versus 10 years previously	0.0256554	0.00266482	6.12455e-22	0.0285581	0.00497818	9.65609e-09	0.0232943	0.00416726	2.27296e-08	6.12455	-22	9.65609	-9	2.27296	-8		6_31173835_A_T					no		TRUE		3	trans-MR, mixed-MR, trans-coloc	no	no
CD8A	CD8A_EFO_0007934	UKBPPP_2023	continuous-30510-both_sexes-irnt	Creatinine (enzymatic) in urine	Creatinine (enzymatic) in urine	0.0260457	0.00316427	1.85338e-16	0.0311647	0.00779224	6.34908e-05	0.0264728	0.00517746	3.16939e-07	1.85338	-16	6.34908	-5	3.16939	-7		6_27330096_G_A					no		FALSE		3	trans-MR, mixed-MR, trans-coloc	no	no
CD8A	CD8A_EFO_0007946	UKBPPP_2023	continuous-2080-both_sexes	Frequency of tiredness / lethargy in last 2 weeks	Frequency of tiredness / lethargy in last 2 weeks	0.0206272	0.00291182	1.40117e-12	0.0284625	0.00641935	9.25575e-06	0.0210909	0.0049287	1.87564e-05	1.40117	-12	9.25575	-6	1.87564	-5		6_29801744_A_G					no		FALSE		3	trans-MR, mixed-MR, trans-coloc	no	no
CD8A	CD8A_EFO_0007986	UKBPPP_2023	continuous-30250-both_sexes-irnt	Reticulocyte count	Reticulocyte count	0.041169	0.00643241	1.55128e-10	-0.0223283	0.0458718	0.626433	0.0208398	0.010456	0.0462508	1.55128	-10	6.26433	-1	4.62508	-2		9_88777771_TTC_T	9_88777771_TTC_T (ENSG00000286414,MIR4289,ENSG00000299300,ENSG00000307373,ENSG00000294138,ENSG00000300908,LINC02843,ENSG00000302969,ENSG00000307685,PCNPP2)				no	0.137557	FALSE	genetic_association	2	trans-MR, trans-coloc	no	no
CD8A	CD8A_EFO_0007991	UKBPPP_2023	continuous-30210-both_sexes-irnt	Eosinophill percentage	Eosinophill percentage	0.084333	0.00637049	5.28878e-40	0.00779979	0.0451015	0.8627	0.0328567	0.00952341	0.00056038	5.28878	-40	8.627	-1	5.6038	-4		9_127906678_A_G	9_127906678_A_G (ENSG00000305432,ST6GALNAC6,ENSG00000227218,ST6GALNAC4,PIP5KL1,ENSG00000295577,AK1,DPM2,MIR4672,ENG)				no		FALSE		2	trans-MR, trans-coloc	no	no
CD8A	CD8A_EFO_0007992	UKBPPP_2023	continuous-30220-both_sexes-irnt	Basophill percentage	Basophill percentage	0.0429958	0.00415338	4.09831e-25	0.0436679	0.0114376	0.000134585	0.0426656	0.0067156	2.10874e-10	4.09831	-25	1.34585	-4	2.10874	-10		6_30563650_GT_G					no		FALSE		2	trans-MR, trans-coloc	no	no
CD8A	CD8A_EFO_0008518	UKBPPP_2023	phecode-717-both_sexes, categorical-20002-both_sexes-1377	Polymyalgia Rheumatica	Polymyalgia Rheumatica	-0.500775	0.0602629	9.58357e-17	-0.710434	0.175699	5.26637e-05	-0.478916	0.0996066	1.52395e-06	9.58357	-17	5.26637	-5	1.52395	-6			12_112459036_A_AG (ENSG00000305447,PTPN11,ENSG00000305463,RPL6,ENSG00000305485,HECTD4,ENSG00000304788,ENSG00000300851,ENSG00000257658,RPL7AP60)				no		TRUE	literature	2	trans-MR, mixed-MR	no	no
CD8A	CD8A_EFO_0009189	UKBPPP_2023	icd10-E05-both_sexes	E05 Thyrotoxicosis [hyperthyroidism]	E05 Thyrotoxicosis [hyperthyroidism]	-0.450111	0.0607083	1.22241e-13	-0.822662	0.231171	0.000372738	-0.573945	0.0986946	6.05027e-09	1.22241	-13	3.72738	-4	6.05027	-9		6_26438666_CA_C					no		FALSE	literature	3	trans-MR, mixed-MR, trans-coloc	no	no
CD8A	CD8A_EFO_0009190	UKBPPP_2023	phecode-242-both_sexes	Thyrotoxicosis with or without goiter	Thyrotoxicosis with or without goiter	-0.480127	0.0604309	1.94104e-15	-0.865609	0.234892	0.000228574	-0.608579	0.0997543	1.05554e-09	1.94104	-15	2.28574	-4	1.05554	-9		6_26090042_G_C					no		FALSE	literature	3	trans-MR, mixed-MR, trans-coloc	no	no
CD8A	CD8A_EFO_0009253	UKBPPP_2023	continuous-30280-both_sexes-irnt	Immature reticulocyte fraction	Immature reticulocyte fraction	-0.0478688	0.00719105	2.80018e-11	-0.0639588	0.0178657	0.000343627	-0.0556488	0.0102291	5.32108e-08	2.80018	-11	3.43627	-4	5.32108	-8	2_86456963_C_G			no			no		FALSE		2	cis-MR, cis-coloc	no	no
CD8A	CD8A_EFO_0009431	UKBPPP_2023	phecode-569-both_sexes, icd10-K59-both_sexes, icd10-K63-both_sexes	Other disorders of intestine	Other disorders of intestine	0.111383	0.0169718	5.27993e-11	0.0776847	0.038532	0.0437886	0.0687543	0.0268713	0.010508	5.27993	-11	4.37886	-2	1.0508	-2			12_112459036_A_AG (ENSG00000305447,PTPN11,ENSG00000305463,RPL6,ENSG00000305485,HECTD4,ENSG00000304788,ENSG00000300851,ENSG00000257658,RPL7AP60)				no		TRUE	literature	1	trans-MR	no	no
CD8A	CD8A_EFO_0009491	UKBPPP_2023	categorical-20002-both_sexes-1234	Non-cancer illness code, self-reported	adrenocortical insufficiency	-2.16257	0.191915	1.87939e-29	-2.09141	0.551513	0.000149363	-2.23186	0.339823	5.10925e-11	1.87939	-29	1.49363	-4	5.10925	-11		6_26090042_G_C					no		FALSE	literature	3	trans-MR, mixed-MR, trans-coloc	no	no
CD8A	CD8A_EFO_0009554	UKBPPP_2023	icd10-K90-both_sexes, phecode-557-both_sexes	K90 Intestinal malabsorption	K90 Intestinal malabsorption	-0.949392	0.0809403	8.99449e-32	-1.93383	0.838678	0.0211213	-1.38614	0.135488	1.44461e-24	8.99449	-32	2.11213	-2	1.44461	-24		6_25513951_G_A	6_25513951_G_A (ENSG00000294657,CMAHP,ENSG00000302766,ENSG00000286933,RNU6-987P,SCGN,PRELID1P2,ENSG00000308153,H2AC1,H2BC1)				no		TRUE	literature	3	trans-MR, mixed-MR, trans-coloc	no	no
CD8A	CD8A_EFO_0009589	UKBPPP_2023	continuous-20520-both_sexes, continuous-20509-both_sexes	Recent worrying too much about different things	Recent worrying too much about different things	0.0406294	0.00413021	7.79023e-23	0.0349957	0.00770696	5.60445e-06	0.0332394	0.0066688	6.21797e-07	7.79023	-23	5.60445	-6	6.21797	-7							no		TRUE		2	trans-MR, mixed-MR	no	no
CD8A	CD8A_EFO_0009682	UKBPPP_2023	icd10-O32-both_sexes	O32 Maternal care for known or suspected malpresentation of foetus	O32 Maternal care for known or suspected malpresentation of foetus	-0.267352	0.0420102	1.96586e-10	-0.0181729	0.189641	0.923657	-0.182369	0.0694182	0.00861159	1.96586	-10	9.23657	-1	8.61159	-3		12_111446804_T_C	12_111446804_T_C (SH2B3,ENSG00000299832,ENSG00000294281,HSPA8P14,PHETA1,LINC02356,RNA5SP373,U7,ENSG00000304623,IFITM3P5)				no		FALSE	literature	2	mixed-MR, trans-coloc	no	no
CD8A	CD8A_EFO_0009718	UKBPPP_2023	continuous-3064-both_sexes-irnt	Peak expiratory flow (PEF)	Peak expiratory flow (PEF)	-0.023801	0.00325128	2.4706e-13	-0.0239051	0.0142658	0.0937976	-0.0202684	0.00501495	5.30893e-05	2.4706	-13	9.37976	-2	5.30893	-5		6_25513951_G_A	6_25513951_G_A (ENSG00000294657,CMAHP,ENSG00000302766,ENSG00000286933,RNU6-987P,SCGN,PRELID1P2,ENSG00000308153,H2AC1,H2BC1)				no		FALSE		2	trans-MR, trans-coloc	no	no
CD8A	CD8A_EFO_0009749	UKBPPP_2023	continuous-2139-both_sexes-irnt	Age first had sexual intercourse	Age first had sexual intercourse	-0.0384106	0.00423586	1.21279e-19	-0.0335947	0.010037	0.000816678	-0.0317548	0.0067162	2.26644e-06	1.21279	-19	8.16678	-4	2.26644	-6		6_32639185_T_C					no		FALSE		3	trans-MR, mixed-MR, trans-coloc	no	no
CD8A	CD8A_EFO_0010701	UKBPPP_2023	GCST90002396	Mean reticulocyte volume	Mean reticulocyte volume	-0.112641	0.00597111	2.24183e-79	-0.0858491	0.0282282	0.00235598	-0.100658	0.00825152	3.15591e-34	2.24183	-79	2.35598	-3	3.15591	-34		19_17142164_T_C	19_17142164_T_C (ENSG00000268056,ENSG00000269836,ENSG00000269066,ENSG00000269480,MYO9B,HAUS8,USE1,OCEL1,ENSG00000268289,NR2F6)				no		FALSE		3	trans-MR, mixed-MR, trans-coloc	no	no
CD8A	CD8A_EFO_0010821	UKBPPP_2023	GCST90016673	Percent liver fat	Percent liver fat	0.0741943	0.0121006	8.70748e-10	0.0689637	0.0218031	0.0015614	0.0684416	0.0190239	0.000321091	8.70748	-10	1.5614	-3	3.21091	-4							no		FALSE		1	trans-MR	no	no
CD8A	CD8A_EFO_0011011	UKBPPP_2023	continuous-20015-both_sexes-irnt	Sitting height	Sitting height	-0.057064	0.0047955	1.19081e-32	-0.106383	0.028699	0.000209845	-0.0598981	0.00787791	2.88683e-14	1.19081	-32	2.09845	-4	2.88683	-14		9_133263362_GCGCCCACCACTA_G	9_133263362_GCGCCCACCACTA_G (ABO,LCN1P1,Y_RNA,OBP2B,LCN1P2,SURF6,Y_RNA,RPL21P81,MED22,RPL7A)				no		FALSE		3	trans-MR, mixed-MR, trans-coloc	no	no
CD8A	CD8A_EFO_1000391	UKBPPP_2023	categorical-20002-both_sexes-1417, phecode-471-both_sexes, icd10-J33-both_sexes	Non-cancer illness code, self-reported	Nasal cavity polyp	-0.425765	0.0568719	7.08021e-14	-0.510983	0.124775	4.21744e-05	-0.446554	0.092163	1.26443e-06	7.08021	-14	4.21744	-5	1.26443	-6		6_31671071_C_T, 6_30222263_C_T, 9_114899864_A_G	9_114899864_A_G (TNFSF8,ENSG00000229817,DELEC1,ENSG00000301160,TNFSF15,ENSG00000299819,ENSG00000274919,ENSG00000230284,TEX48,TNC)				no		TRUE	literature	3	trans-MR, mixed-MR, trans-coloc	no	no
CD8A	CD8A_EFO_1000627	UKBPPP_2023	GCST90038635, phecode-246-both_sexes	Thyroid problem (not cancer)	Thyroid problem (not cancer)	-0.0188358	0.00128279	8.22907e-49	-0.0352701	0.00758604	3.3299e-06	-0.0249364	0.00189213	1.15909e-39	8.22907	-49	3.3299	-6	1.15909	-39		12_112459036_A_AG	12_112459036_A_AG (ENSG00000305447,PTPN11,ENSG00000305463,RPL6,ENSG00000305485,HECTD4,ENSG00000304788,ENSG00000300851,ENSG00000257658,RPL7AP60)				no		TRUE	literature	3	trans-MR, mixed-MR, trans-coloc	no	no
CD8A	CD8A_EFO_1001055,HP_0000836	UKBPPP_2023	categorical-20002-both_sexes-1226	Non-cancer illness code, self-reported	myxedema,NA	-0.375268	0.0255699	9.16215e-49	-0.687405	0.16095	1.94665e-05	-0.444214	0.0366021	6.78287e-34	9.16215	-49	1.94665	-5	6.78287	-34		6_30563650_GT_G					no		FALSE		2	trans-MR, trans-coloc	no	no
CD8A	CD8A_EFO_1001141	UKBPPP_2023	phecode-590-both_sexes	Pyelonephritis	Pyelonephritis	0.336028	0.0546424	7.76897e-10	0.176653	0.0953936	0.0640495	0.304168	0.0814985	0.000189823	7.76897	-10	6.40495	-2	1.89823	-4			22_29726290_C_T (CABP7,CABP7-DT,Y_RNA,ZMAT5,UQCR10,ENSG00000287967,ENSG00000299803,ASCC2,RPEP4,NF2)				no		FALSE	literature	1	trans-MR	no	no
CD8A	CD8A_EFO_1001494	UKBPPP_2023	phecode-696.41-both_sexes	Psoriasis vulgaris	Psoriasis vulgaris	1.33178	0.174312	2.16867e-14	3.61621	0.334878	0	2.65858	0.257687	5.8997e-25	2.16867	-14	3.49503	-27	5.8997	-25		6_31901696_GC_G					no		FALSE	literature	3	trans-MR, mixed-MR, trans-coloc	no	no
CD8A	CD8A_EFO_1001986	UKBPPP_2023	phecode-709-both_sexes, icd10-M35-both_sexes	Diffuse diseases of connective tissue	Diffuse diseases of connective tissue	-1.04444	0.0766341	2.69611e-42	-1.14355	0.260214	1.10952e-05	-1.0478	0.135505	1.05401e-14	2.69611	-42	1.10952	-5	1.05401	-14		6_26090042_G_C					no		TRUE	literature	3	trans-MR, mixed-MR, trans-coloc	no	no
CD8A	CD8A_Erythema nodosum	UKBPPP_2023	L12_ERYTHEMANODOSUM	Erythema nodosum	Erythema nodosum	-0.466597	0.073224	1.86344e-10	-0.444288	0.16364	0.00662686	-0.452547	0.118344	0.000131304	1.86344	-10	6.62686	-3	1.31304	-4							no		FALSE		1	mixed-MR	no	no
CD8A	CD8A_Essential hypertension	UKBPPP_2023	phecode-401.1-both_sexes	Essential hypertension	Essential hypertension	0.102782	0.0117707	2.50106e-18	0.0202913	0.030616	0.50748	0.038788	0.0167385	0.0204874	2.50106	-18	5.0748	-1	2.04874	-2		12_111446804_T_C	12_111446804_T_C (SH2B3,ENSG00000299832,ENSG00000294281,HSPA8P14,PHETA1,LINC02356,RNA5SP373,U7,ENSG00000304623,IFITM3P5)				no		FALSE		3	trans-MR, mixed-MR, trans-coloc	no	no
CD8A	CD8A_Ever depressed for a whole week	UKBPPP_2023	categorical-4598-both_sexes-4598	Ever depressed for a whole week	Ever depressed for a whole week	0.127426	0.0131753	3.98009e-22	0.177617	0.0300028	3.219e-09	0.126897	0.020575	6.93706e-10	3.98009	-22	3.219	-9	6.93706	-10		6_29801744_A_G					no		FALSE		3	trans-MR, mixed-MR, trans-coloc	no	no
CD8A	CD8A_Ever had period extreme irritability	UKBPPP_2023	categorical-20502-both_sexes-20502	Ever had period extreme irritability	Ever had period extreme irritability	0.125038	0.0148907	4.57804e-17	0.133436	0.0281243	2.09026e-06	0.136584	0.0249826	4.57308e-08	4.57804	-17	2.09026	-6	4.57308	-8		6_31901696_GC_G					no		FALSE		3	trans-MR, mixed-MR, trans-coloc	no	no
CD8A	CD8A_Ever highly irritable/argumentative for 2 days	UKBPPP_2023	categorical-4653-both_sexes-4653	Ever highly irritable/argumentative for 2 days	Ever highly irritable/argumentative for 2 days	0.134134	0.0162381	1.45122e-16	0.137601	0.033548	4.10261e-05	0.130062	0.0252061	2.47032e-07	1.45122	-16	4.10261	-5	2.47032	-7		6_30966024_C_T					no		FALSE		3	trans-MR, mixed-MR, trans-coloc	no	no
CD8A	CD8A_Ever smoker	UKBPPP_2023	EVER_SMOKER	Ever smoker	Ever smoker	0.0754559	0.0107775	2.53645e-12	0.0671286	0.0289386	0.0203577	0.0598178	0.0175612	0.000658628	2.53645	-12	2.03577	-2	6.58628	-4							no		FALSE		1	trans-MR	no	no
CD8A	CD8A_Ever unenthusiastic/disinterested for a whole week	UKBPPP_2023	categorical-4631-both_sexes-4631	Ever unenthusiastic/disinterested for a whole week	Ever unenthusiastic/disinterested for a whole week	0.113834	0.0135133	3.64418e-17	0.15246	0.0323149	2.38246e-06	0.130245	0.0218516	2.51603e-09	3.64418	-17	2.38246	-6	2.51603	-9		6_31173835_A_T					no		FALSE		3	trans-MR, mixed-MR, trans-coloc	no	no
CD8A	CD8A_FI4 : positional arithmetic	UKBPPP_2023	categorical-4968-both_sexes-4968	FI4 : positional arithmetic	FI4 : positional arithmetic	-0.111605	0.0171749	8.13367e-11	-0.050788	0.0306516	0.0975306	-0.1073	0.026873	6.52874e-05	8.13367	-11	9.75306	-2	6.52874	-5							no		FALSE		1	trans-MR	no	no
CD8A	CD8A_Fed-up feelings	UKBPPP_2023	categorical-1960-both_sexes-1960	Fed-up feelings	Fed-up feelings	0.0661211	0.00701261	4.14479e-21	0.0562322	0.0157118	0.000344951	0.0663352	0.011384	5.64194e-09	4.14479	-21	3.44951	-4	5.64194	-9		6_29682902_C_T					no		FALSE		3	trans-MR, mixed-MR, trans-coloc	no	no
CD8A	CD8A_Felt distant from other people in past month	UKBPPP_2023	continuous-20496-both_sexes	Felt distant from other people in past month	Felt distant from other people in past month	0.0576173	0.0087031	3.58422e-11	0.0564177	0.0155662	0.000289659	0.0441979	0.0134246	0.000993697	3.58422	-11	2.89659	-4	9.93697	-4		6_29682902_C_T					no		FALSE		2	trans-MR, trans-coloc	no	no
CD8A	CD8A_Gingivitis and periodontal diseases	UKBPPP_2023	K11_GINGIVITIS_PERIODONTAL	Gingivitis and periodontal diseases	Gingivitis and periodontal diseases	0.0598645	0.00958506	4.22169e-10	0.0825444	0.0233187	0.00040036	0.0676312	0.0141116	1.64634e-06	4.22169	-10	4.0036	-4	1.64634	-6							no		FALSE		1	trans-MR	no	no
CD8A	CD8A_Granulomatous disorders of skin and subcutaneous tissue	UKBPPP_2023	L12_GRANULOMATOUSSKIN	Granulomatous disorders of skin and subcutaneous tissue	Granulomatous disorders of skin and subcutaneous tissue	-0.652253	0.100313	7.9168e-11	-0.707456	0.265896	0.00779897	-0.647179	0.163027	7.19433e-05	7.9168	-11	7.79897	-3	7.19433	-5		6_27731058_C_T					no		FALSE		2	trans-MR, trans-coloc	no	no
CD8A	CD8A_Graves disease, strict definition	UKBPPP_2023	E4_GRAVES_STRICT	Graves disease, strict definition	Graves disease, strict definition	-0.540138	0.0580753	1.39597e-20	-0.851365	0.335712	0.0112127	-0.554689	0.0988698	2.01981e-08	1.39597	-20	1.12127	-2	2.01981	-8		6_25513951_G_A	6_25513951_G_A (ENSG00000294657,CMAHP,ENSG00000302766,ENSG00000286933,RNU6-987P,SCGN,PRELID1P2,ENSG00000308153,H2AC1,H2BC1)				no		FALSE		2	trans-MR, trans-coloc	no	no
CD8A	CD8A_Graves ophthalmopathy	UKBPPP_2023	GRAVES_OPHT	Graves ophthalmopathy	Graves ophthalmopathy	-0.87621	0.108401	6.31878e-16	-1.08855	0.40208	0.0067836	-0.78181	0.164409	1.98179e-06	6.31878	-16	6.7836	-3	1.98179	-6		6_26090042_G_C					no		FALSE		3	trans-MR, mixed-MR, trans-coloc	no	no
CD8A	CD8A_Graves ophthalmopathy, strict	UKBPPP_2023	E4_GRAVES_OPHT_STRICT	Graves ophthalmopathy, strict	Graves ophthalmopathy, strict	-0.944771	0.111976	3.24905e-17	-1.10153	0.389053	0.00463593	-0.817139	0.174921	2.99045e-06	3.24905	-17	4.63593	-3	2.99045	-6		6_26090042_G_C					no		FALSE		3	trans-MR, mixed-MR, trans-coloc	no	no
CD8A	CD8A_Guttate psoriasis	UKBPPP_2023	L12_PSORI_GUTTATE	Guttate psoriasis	Guttate psoriasis	2.03116	0.166305	2.6334e-34	3.57009	0.422653	0	3.44292	0.193294	5.71809e-71	2.6334	-34	2.9923	-17	5.71809	-71		6_30891561_G_T					no		FALSE		3	trans-MR, mixed-MR, trans-coloc	no	no
CD8A	CD8A_HMG CoA reductase inhibitor|statin	UKBPPP_2023	prescriptions-HMG_CoA_reductase_inhibitor|statin-both_sexes	HMG CoA reductase inhibitor|statin	HMG CoA reductase inhibitor|statin	0.0629625	0.010033	3.48474e-10	0.0516606	0.0283803	0.0687137	0.0362409	0.0163736	0.0268718	3.48474	-10	6.87137	-2	2.68718	-2		12_111446804_T_C	12_111446804_T_C (SH2B3,ENSG00000299832,ENSG00000294281,HSPA8P14,PHETA1,LINC02356,RNA5SP373,U7,ENSG00000304623,IFITM3P5)				no		FALSE		2	mixed-MR, trans-coloc	no	no
CD8A	CD8A_HP_0000520	UKBPPP_2023	phecode-242.3-both_sexes	Exophthalmos	Exophthalmos	-1.45445	0.195374	9.7368e-14	-1.75399	0.478158	0.000244246	-1.39424	0.298043	2.89695e-06	9.7368	-14	2.44246	-4	2.89695	-6			12_112459036_A_AG (ENSG00000305447,PTPN11,ENSG00000305463,RPL6,ENSG00000305485,HECTD4,ENSG00000304788,ENSG00000300851,ENSG00000257658,RPL7AP60)				no		FALSE		2	trans-MR, mixed-MR	no	no
CD8A	CD8A_HP_0000737	UKBPPP_2023	continuous-20505-both_sexes, continuous-20494-both_sexes	Recent easy annoyance or irritability	Recent easy annoyance or irritability	0.032785	0.00360277	9.0382e-20	0.0305276	0.0063857	1.74755e-06	0.0305702	0.00557939	4.2743e-08	9.0382	-20	1.74755	-6	4.2743	-8							no		TRUE		2	trans-MR, mixed-MR	no	no
CD8A	CD8A_HP_0000836	UKBPPP_2023	categorical-20002-both_sexes-1225	Non-cancer illness code, self-reported	hyperthyroidism/thyrotoxicosis	-0.799589	0.058786	3.91248e-42	-1.2714	0.311662	4.51505e-05	-0.994342	0.102507	3.00907e-22	3.91248	-42	4.51505	-5	3.00907	-22		6_26090042_G_C					no		FALSE		3	trans-MR, mixed-MR, trans-coloc	no	no
CD8A	CD8A_HP_0000964	UKBPPP_2023	GCST90038680, categorical-20002-both_sexes-1452	Eczema or dermatitis	Eczema or dermatitis	-0.00571127	0.000627741	9.19064e-20	-0.00755866	0.00160811	2.59733e-06	-0.00502437	0.000923378	5.28939e-08	9.19064	-20	2.59733	-6	5.28939	-8		6_31863105_A_C					no		TRUE	literature	3	trans-MR, mixed-MR, trans-coloc	no	no
CD8A	CD8A_HP_0002024,EFO_0001060	UKBPPP_2023	categorical-20002-both_sexes-1456	Non-cancer illness code, self-reported	NA,celiac disease	-0.900031	0.0882505	2.01177e-24	-1.97013	1.01877	0.0531323	-1.22365	0.151512	6.67727e-16	2.01177	-24	5.31323	-2	6.67727	-16		6_25513951_G_A	6_25513951_G_A (ENSG00000294657,CMAHP,ENSG00000302766,ENSG00000286933,RNU6-987P,SCGN,PRELID1P2,ENSG00000308153,H2AC1,H2BC1)				no		FALSE		3	trans-MR, mixed-MR, trans-coloc	no	no
CD8A	CD8A_HP_0002027	UKBPPP_2023	categorical-6159-both_sexes-5, phecode-785-both_sexes	Pain type(s) experienced in last month	Abdominal pain	0.177244	0.013316	2.01064e-40	0.19592	0.0304342	1.21472e-10	0.156007	0.0203456	1.74936e-14	2.01064	-40	1.21472	-10	1.74936	-14		6_25513951_G_A	6_25513951_G_A (ENSG00000294657,CMAHP,ENSG00000302766,ENSG00000286933,RNU6-987P,SCGN,PRELID1P2,ENSG00000308153,H2AC1,H2BC1)				no		TRUE		3	trans-MR, mixed-MR, trans-coloc	no	no
CD8A	CD8A_HP_0002036	UKBPPP_2023	categorical-20002-both_sexes-1474	Non-cancer illness code, self-reported	hiatus hernia	0.253836	0.0284405	4.4508e-19	0.114554	0.0548754	0.03684	0.189118	0.0417047	5.76887e-06	4.4508	-19	3.684	-2	5.76887	-6		6_26438666_CA_C					no		FALSE		3	trans-MR, mixed-MR, trans-coloc	no	no
CD8A	CD8A_HP_0002110	UKBPPP_2023	phecode-496.3-both_sexes, categorical-20002-both_sexes-1114	Bronchiectasis	Bronchiectasis	-0.436525	0.0507869	8.31071e-18	-0.577443	0.11991	1.46733e-06	-0.47709	0.0822937	6.73462e-09	8.31071	-18	1.46733	-6	6.73462	-9		6_31671071_C_T, 6_32238622_T_A					no		TRUE	literature	2	trans-MR, trans-coloc	no	no
CD8A	CD8A_HP_0003124	UKBPPP_2023	phecode-272.11-both_sexes	Hypercholesterolemia	Hypercholesterolemia	0.0842929	0.0137543	8.87159e-10	0.140702	0.0393813	0.000353186	0.0856394	0.0220637	0.000103833	8.87159	-10	3.53186	-4	1.03833	-4		9_133263362_GCGCCCACCACTA_G	9_133263362_GCGCCCACCACTA_G (ABO,LCN1P1,Y_RNA,OBP2B,LCN1P2,SURF6,Y_RNA,RPL21P81,MED22,RPL7A)				no		FALSE	literature	3	trans-MR, mixed-MR, trans-coloc	no	no
CD8A	CD8A_HP_0012603	UKBPPP_2023	continuous-30530-both_sexes-irnt	Sodium in urine	Sodium in urine	0.0390354	0.00343164	5.55996e-30	0.0482551	0.00778584	5.72589e-10	0.0367653	0.00525313	2.58278e-12	5.55996	-30	5.72589	-10	2.58278	-12		6_31901696_GC_G					no		FALSE		3	trans-MR, mixed-MR, trans-coloc	no	no
CD8A	CD8A_HP_0025328	UKBPPP_2023	icd10-O46-both_sexes	O46 Antepartum haemorrhage, not elsewhere classified	O46 Antepartum haemorrhage, not elsewhere classified	-0.247744	0.0395045	3.58095e-10	-0.0720591	0.125781	0.566717	-0.139513	0.0628276	0.0263806	3.58095	-10	5.66717	-1	2.63806	-2		12_111446804_T_C	12_111446804_T_C (SH2B3,ENSG00000299832,ENSG00000294281,HSPA8P14,PHETA1,LINC02356,RNA5SP373,U7,ENSG00000304623,IFITM3P5)				no		FALSE		2	mixed-MR, trans-coloc	no	no
CD8A	CD8A_HP_0100543	UKBPPP_2023	icd10-R41-both_sexes	R41 Other symptoms and signs involving cognitive functions and awareness	R41 Other symptoms and signs involving cognitive functions and awareness	-0.255305	0.0344823	1.32178e-13	-0.263274	0.0706282	0.000193304	-0.253166	0.0569734	8.84719e-06	1.32178	-13	1.93304	-4	8.84719	-6							no		FALSE	literature	2	trans-MR, mixed-MR	no	no
CD8A	CD8A_HP_0100716	UKBPPP_2023	continuous-20485-both_sexes	Ever contemplated self-harm	Ever contemplated self-harm	0.0229178	0.00353306	8.77466e-11	0.0305009	0.00759404	5.90877e-05	0.0220308	0.00545516	5.37906e-05	8.77466	-11	5.90877	-5	5.37906	-5							no		FALSE		1	trans-MR	no	no
CD8A	CD8A_HSIL lesion of the vulva	UKBPPP_2023	N14_VULVAL_HSIL	HSIL lesion of the vulva	HSIL lesion of the vulva	1.10585	0.119632	2.3799e-20	1.1821	0.307664	0.000121954	1.129	0.178974	2.82319e-10	2.3799	-20	1.21954	-4	2.82319	-10		6_30891561_G_T					no		FALSE		2	trans-MR, trans-coloc	no	no
CD8A	CD8A_Hearing test done	UKBPPP_2023	categorical-4849-both_sexes-12	Hearing test done	Hearing test done	0.55343	0.0837611	3.91547e-11	0.43432	0.151354	0.00411027	0.544584	0.131937	3.6658e-05	3.91547	-11	4.11027	-3	3.6658	-5							no		FALSE		2	trans-MR, mixed-MR	no	no
CD8A	CD8A_Height, inverse-rank normalized	UKBPPP_2023	HEIGHT_IRN	Height, inverse-rank normalized	Height, inverse-rank normalized	0.0380946	0.00440013	4.81754e-18	-0.0242121	0.0208464	0.245457	0.00309602	0.00802017	0.699475	4.81754	-18	2.45457	-1	6.99475	-1			22_30365309_G_A (CCDC157,SF3A1,RNF215,SEC14L2,TBC1D10A,ENSG00000273350,RNU6-564P,ENSG00000272689,ENSG00000303189,MTFP1)				no		FALSE		1	trans-MR	no	no
CD8A	CD8A_Hypothyroidism NOS	UKBPPP_2023	phecode-244.4-both_sexes	Hypothyroidism NOS	Hypothyroidism NOS	-0.319734	0.0247119	2.73108e-38	-0.567918	0.138303	4.01975e-05	-0.3787	0.0375944	7.24852e-24	2.73108	-38	4.01975	-5	7.24852	-24		12_111446804_T_C	12_111446804_T_C (SH2B3,ENSG00000299832,ENSG00000294281,HSPA8P14,PHETA1,LINC02356,RNA5SP373,U7,ENSG00000304623,IFITM3P5)				no		FALSE		2	trans-MR, trans-coloc	no	no
CD8A	CD8A_I79 Disorders of arteries, arterioles and capillaries in diseases classified elsewhere	UKBPPP_2023	icd10-I79-both_sexes	I79 Disorders of arteries, arterioles and capillaries in diseases classified elsewhere	I79 Disorders of arteries, arterioles and capillaries in diseases classified elsewhere	-1.27826	0.207607	7.40754e-10	-0.59733	0.421608	0.156545	-0.64006	0.343023	0.0620494	7.40754	-10	1.56545	-1	6.20494	-2							no		FALSE		2	trans-MR, mixed-MR	no	no
CD8A	CD8A_Illness, injury, bereavement, stress in last 2 years	UKBPPP_2023	categorical-6145-both_sexes-100	Illness, injury, bereavement, stress in last 2 years	Illness, injury, bereavement, stress in last 2 years	-0.0498205	0.00731149	9.49214e-12	-0.0635695	0.0139039	4.82956e-06	-0.0551299	0.0115211	1.70868e-06	9.49214	-12	4.82956	-6	1.70868	-6							no		FALSE		1	trans-MR	no	no
CD8A	CD8A_Illnesses of siblings	UKBPPP_2023	categorical-20111-both_sexes-101	Illnesses of siblings	Illnesses of siblings	-0.0737193	0.0101693	4.19184e-13	-0.0813069	0.0202471	5.92609e-05	-0.0673075	0.0160885	2.86967e-05	4.19184	-13	5.92609	-5	2.86967	-5		12_111446804_T_C	12_111446804_T_C (SH2B3,ENSG00000299832,ENSG00000294281,HSPA8P14,PHETA1,LINC02356,RNA5SP373,U7,ENSG00000304623,IFITM3P5)				no		FALSE		3	trans-MR, mixed-MR, trans-coloc	no	no
CD8A	CD8A_Impedance of leg (left)	UKBPPP_2023	continuous-23108-both_sexes-irnt	Impedance of leg (left)	Impedance of leg (left)	0.0390381	0.00477365	2.89016e-16	0.0368117	0.0173177	0.0335308	0.0518541	0.00748217	4.19766e-12	2.89016	-16	3.35308	-2	4.19766	-12		9_133263362_GCGCCCACCACTA_G	9_133263362_GCGCCCACCACTA_G (ABO,LCN1P1,Y_RNA,OBP2B,LCN1P2,SURF6,Y_RNA,RPL21P81,MED22,RPL7A)				no		FALSE		3	trans-MR, mixed-MR, trans-coloc	no	no
CD8A	CD8A_Impedance of leg (right)	UKBPPP_2023	continuous-23107-both_sexes-irnt	Impedance of leg (right)	Impedance of leg (right)	0.0509347	0.00472939	4.7787e-27	0.027955	0.0165266	0.0907384	0.0509962	0.00748577	9.59754e-12	4.7787	-27	9.07384	-2	9.59754	-12		12_112459036_A_AG	12_112459036_A_AG (ENSG00000305447,PTPN11,ENSG00000305463,RPL6,ENSG00000305485,HECTD4,ENSG00000304788,ENSG00000300851,ENSG00000257658,RPL7AP60)				no		FALSE		3	trans-MR, mixed-MR, trans-coloc	no	no
CD8A	CD8A_Infections with a predominantly sexual mode of transmission	UKBPPP_2023	AB1_SEXUAL_TRANSMISSION	Infections with a predominantly sexual mode of transmission	Infections with a predominantly sexual mode of transmission	-0.209105	0.0299601	2.96334e-12	-0.326762	0.133305	0.0142367	-0.287401	0.0449735	1.65411e-10	2.96334	-12	1.42367	-2	1.65411	-10		6_25513951_G_A	6_25513951_G_A (ENSG00000294657,CMAHP,ENSG00000302766,ENSG00000286933,RNU6-987P,SCGN,PRELID1P2,ENSG00000308153,H2AC1,H2BC1)				no		FALSE		3	trans-MR, mixed-MR, trans-coloc	no	no
CD8A	CD8A_Ingredients in canned soup	UKBPPP_2023	categorical-20108-both_sexes-2	Ingredients in canned soup	Ingredients in canned soup	0.697503	0.104948	3.00804e-11	0.675582	0.187759	0.000320502	0.674162	0.179263	0.00016941	3.00804	-11	3.20502	-4	1.6941	-4							no		FALSE		1	trans-MR	no	no
CD8A	CD8A_Leisure/social activities	UKBPPP_2023	categorical-6160-both_sexes-3	Leisure/social activities	Leisure/social activities	-0.0650789	0.0104228	4.26816e-10	-0.0789384	0.0206776	0.000134767	-0.0608399	0.0169099	0.000320819	4.26816	-10	1.34767	-4	3.20819	-4							no		FALSE		1	trans-MR	no	no
CD8A	CD8A_Lichen sclerosus et atrophicus	UKBPPP_2023	L12_LICHENSCLERATROPH	Lichen sclerosus et atrophicus	Lichen sclerosus et atrophicus	0.69335	0.0537341	4.30923e-38	0.547119	0.174123	0.00167717	0.582408	0.0827848	1.98972e-12	4.30923	-38	1.67717	-3	1.98972	-12		6_30914103_AG_A					no		FALSE		3	trans-MR, mixed-MR, trans-coloc	no	no
CD8A	CD8A_Loneliness, isolation	UKBPPP_2023	categorical-2020-both_sexes-2020	Loneliness, isolation	Loneliness, isolation	0.0811613	0.00955298	1.9639e-17	0.0991996	0.0226584	1.19746e-05	0.0909623	0.0146403	5.19363e-10	1.9639	-17	1.19746	-5	5.19363	-10		6_30376363_TA_T					no		FALSE		3	trans-MR, mixed-MR, trans-coloc	no	no
CD8A	CD8A_Lupus (localized and systemic)	UKBPPP_2023	phecode-695.4-both_sexes	Lupus (localized and systemic)	Lupus (localized and systemic)	-0.875982	0.111797	4.67115e-15	-0.993592	0.319535	0.00187411	-0.926956	0.179021	2.24365e-07	4.67115	-15	1.87411	-3	2.24365	-7		6_27330096_G_A					no		FALSE		2	trans-MR, trans-coloc	no	no
CD8A	CD8A_MONDO_0001318	UKBPPP_2023	phecode-564-both_sexes	Functional digestive disorders	Functional digestive disorders	0.104021	0.0124406	6.19553e-17	0.132921	0.0246506	6.95997e-08	0.0984361	0.0202665	1.19124e-06	6.19553	-17	6.95997	-8	1.19124	-6		9_88777771_TTC_T	9_88777771_TTC_T (ENSG00000286414,MIR4289,ENSG00000299300,ENSG00000307373,ENSG00000294138,ENSG00000300908,LINC02843,ENSG00000302969,ENSG00000307685,PCNPP2)				no		FALSE	literature	3	trans-MR, mixed-MR, trans-coloc	no	no
CD8A	CD8A_MONDO_0004828	UKBPPP_2023	phecode-594-both_sexes	Urinary calculus	Urinary calculus	0.313608	0.0266518	5.78236e-32	0.316929	0.0574139	3.38867e-08	0.32377	0.0437719	1.39552e-13	5.78236	-32	3.38867	-8	1.39552	-13		6_32115523_A_G					no		FALSE		3	trans-MR, mixed-MR, trans-coloc	no	no
CD8A	CD8A_MONDO_0004979	UKBPPP_2023	categorical-20002-both_sexes-1111, categorical-6152-both_sexes-8	Non-cancer illness code, self-reported	asthma	-0.150117	0.0143725	1.54857e-25	-0.14702	0.0675105	0.0294255	-0.133866	0.0252569	1.15683e-07	1.54857	-25	2.94255	-2	1.15683	-7		6_25513951_G_A	6_25513951_G_A (ENSG00000294657,CMAHP,ENSG00000302766,ENSG00000286933,RNU6-987P,SCGN,PRELID1P2,ENSG00000308153,H2AC1,H2BC1)				no		TRUE	literature	2	trans-MR, trans-coloc	no	no
CD8A	CD8A_MONDO_0007915	UKBPPP_2023	categorical-20002-both_sexes-1381	Non-cancer illness code, self-reported	systemic lupus erythematosus	-0.774638	0.122133	2.25978e-10	-1.37391	0.351576	9.31173e-05	-0.789754	0.189341	3.03185e-05	2.25978	-10	9.31173	-5	3.03185	-5		6_27330096_G_A					no		FALSE	literature	2	trans-MR, trans-coloc	no	no
CD8A	CD8A_MONDO_0019338	UKBPPP_2023	categorical-20002-both_sexes-1371	Non-cancer illness code, self-reported	sarcoidosis	-0.916491	0.0952934	6.74082e-22	-1.21011	0.357982	0.000723921	-1.06332	0.166116	1.54293e-10	6.74082	-22	7.23921	-4	1.54293	-10		6_26090042_G_C					no		FALSE	literature	3	trans-MR, mixed-MR, trans-coloc	no	no
CD8A	CD8A_MONDO_0021187	UKBPPP_2023	phecode-272.1-both_sexes	Hyperlipidemia	Hyperlipidemia	0.085134	0.0134654	2.57518e-10	0.149128	0.0390408	0.00013356	0.0961943	0.0222487	1.53512e-05	2.57518	-10	1.3356	-4	1.53512	-5		9_133263362_GCGCCCACCACTA_G	9_133263362_GCGCCCACCACTA_G (ABO,LCN1P1,Y_RNA,OBP2B,LCN1P2,SURF6,Y_RNA,RPL21P81,MED22,RPL7A)				no		FALSE	literature	3	trans-MR, mixed-MR, trans-coloc	no	no
CD8A	CD8A_MONDO_0021398	UKBPPP_2023	phecode-565.1-both_sexes	Anal and rectal polyp	Anal and rectal polyp	0.183298	0.0242707	4.27814e-14	0.191151	0.0465511	4.02109e-05	0.159216	0.036855	1.55978e-05	4.27814	-14	4.02109	-5	1.55978	-5							no		FALSE		2	trans-MR, mixed-MR	no	no
CD8A	CD8A_MONDO_0024623	UKBPPP_2023	GCST90038596	Respiratory or ear-nose-throat disease	Respiratory or ear-nose-throat disease	-0.0153192	0.00153862	2.36323e-23	-0.0131226	0.00653322	0.04458	-0.0146885	0.00238463	7.28936e-10	2.36323	-23	4.458	-2	7.28936	-10		5_35881028_G_GT	5_35881028_G_GT (ENSG00000279737,ENSG00000248349,IL7R,ENSG00000248969,CAPSL,CAPSL-DT,UGT3A1,UGT3A2,ENSG00000251591,RNU7-130P)				no		FALSE		3	trans-MR, mixed-MR, trans-coloc	no	no
CD8A	CD8A_Main speciality of consultant (recoded)	UKBPPP_2023	categorical-41245-both_sexes-1350, categorical-41245-both_sexes-1240	Main speciality of consultant (recoded)	Main speciality of consultant (recoded)	0.0615044	0.00808137	2.72736e-14	0.0648689	0.0190122	0.000644959	0.0486021	0.0125311	0.000105101	2.72736	-14	6.44959	-4	1.05101	-4		6_27330096_G_A					no		TRUE		2	trans-MR, trans-coloc	no	no
CD8A	CD8A_Malignant neoplasm of skin, excluding all cancers (controls excluding all cancers)	UKBPPP_2023	C3_SKIN_EXALLC	Malignant neoplasm of skin, excluding all cancers (controls excluding all cancers)	Malignant neoplasm of skin, excluding all cancers (controls excluding all cancers)	-0.142262	0.0181833	5.12592e-15	-0.135107	0.0601839	0.0247739	-0.0778303	0.0291929	0.00767436	5.12592	-15	2.47739	-2	7.67436	-3		9_114899864_A_G	9_114899864_A_G (TNFSF8,ENSG00000229817,DELEC1,ENSG00000301160,TNFSF15,ENSG00000299819,ENSG00000274919,ENSG00000230284,TEX48,TNC)				no		FALSE		2	trans-MR, trans-coloc	no	no
CD8A	CD8A_Malignant neoplasm of uterus	UKBPPP_2023	phecode-182-females	Malignant neoplasm of uterus	Malignant neoplasm of uterus	-0.406209	0.0591496	6.53393e-12	-0.440247	0.113229	0.000101029	-0.423026	0.0937332	6.38926e-06	6.53393	-12	1.01029	-4	6.38926	-6							no		FALSE		2	trans-MR, mixed-MR	no	no
CD8A	CD8A_Manifestations of mania or irritability	UKBPPP_2023	categorical-20548-both_sexes-7, categorical-20548-both_sexes-3	Manifestations of mania or irritability	Manifestations of mania or irritability	0.16848	0.0232473	4.25102e-13	0.196682	0.0415304	2.18128e-06	0.173743	0.0374165	3.42589e-06	4.25102	-13	2.18128	-6	3.42589	-6		6_30786331_CT_C					no		TRUE		2	trans-MR, trans-coloc	no	no
CD8A	CD8A_Marginal zone B-cell lymphoma, excluding all cancers (controls excluding all cancers)	UKBPPP_2023	C3_MARGINAL_ZONE_LYMPHOMA_EXALLC	Marginal zone B-cell lymphoma, excluding all cancers (controls excluding all cancers)	Marginal zone B-cell lymphoma, excluding all cancers (controls excluding all cancers)	-0.885062	0.129436	8.03877e-12	-0.655866	0.243793	0.00713955	-0.477962	0.198833	0.0162241	8.03877	-12	7.13955	-3	1.62241	-2							no		FALSE		1	trans-MR	no	no
CD8A	CD8A_Mean reticulocyte volume	UKBPPP_2023	continuous-30260-both_sexes-irnt	Mean reticulocyte volume	Mean reticulocyte volume	-0.0962712	0.00559683	2.60926e-66	-0.103688	0.0332353	0.00180961	-0.0970431	0.00961777	6.11841e-24	2.60926	-66	1.80961	-3	6.11841	-24		6_25513951_G_A	6_25513951_G_A (ENSG00000294657,CMAHP,ENSG00000302766,ENSG00000286933,RNU6-987P,SCGN,PRELID1P2,ENSG00000308153,H2AC1,H2BC1)				no		FALSE		3	trans-MR, mixed-MR, trans-coloc	no	no
CD8A	CD8A_Mean sphered cell volume	UKBPPP_2023	continuous-30270-both_sexes-irnt	Mean sphered cell volume	Mean sphered cell volume	-0.0960679	0.00678469	1.63103e-45	-0.0482276	0.0363694	0.184823	-0.0795213	0.0097706	3.99097e-16	1.63103	-45	1.84823	-1	3.99097	-16		9_88777771_TTC_T	9_88777771_TTC_T (ENSG00000286414,MIR4289,ENSG00000299300,ENSG00000307373,ENSG00000294138,ENSG00000300908,LINC02843,ENSG00000302969,ENSG00000307685,PCNPP2)				no		FALSE		3	trans-MR, mixed-MR, trans-coloc	no	no
CD8A	CD8A_Medication for cholesterol, blood pressure, diabetes, or take exogenous hormones	UKBPPP_2023	categorical-6153-both_sexes-1	Medication for cholesterol, blood pressure, diabetes, or take exogenous hormones	Medication for cholesterol, blood pressure, diabetes, or take exogenous hormones	0.119521	0.0159299	6.2404e-14	0.153574	0.0469702	0.00107699	0.109061	0.0252799	1.60232e-05	6.2404	-14	1.07699	-3	1.60232	-5		9_133263362_GCGCCCACCACTA_G	9_133263362_GCGCCCACCACTA_G (ABO,LCN1P1,Y_RNA,OBP2B,LCN1P2,SURF6,Y_RNA,RPL21P81,MED22,RPL7A)				no		FALSE		3	trans-MR, mixed-MR, trans-coloc	no	no
CD8A	CD8A_Miserableness	UKBPPP_2023	categorical-1930-both_sexes-1930	Miserableness	Miserableness	0.0956137	0.00768246	1.47558e-35	0.0685105	0.0177746	0.000116017	0.0864719	0.0127056	1.00475e-11	1.47558	-35	1.16017	-4	1.00475	-11		6_31901696_GC_G					no		FALSE		3	trans-MR, mixed-MR, trans-coloc	no	no
CD8A	CD8A_Mixed connective tissue disease	UKBPPP_2023	M13_MCTD	Mixed connective tissue disease	Mixed connective tissue disease	-0.449648	0.0716915	3.56493e-10	-0.885104	0.255781	0.000539392	-0.475667	0.107014	8.79262e-06	3.56493	-10	5.39392	-4	8.79262	-6		6_26090042_G_C					no		FALSE		2	trans-MR, trans-coloc	no	no
CD8A	CD8A_Mood swings	UKBPPP_2023	categorical-1920-both_sexes-1920	Mood swings	Mood swings	0.0828791	0.00778511	1.82306e-26	0.0752349	0.0183795	4.25076e-05	0.0839722	0.0121336	4.49571e-12	1.82306	-26	4.25076	-5	4.49571	-12		6_29801744_A_G					no		FALSE		3	trans-MR, mixed-MR, trans-coloc	no	no
CD8A	CD8A_Necrobiosis lipoidica, not elsewhere classified	UKBPPP_2023	L12_NECROLIPOIDIC	Necrobiosis lipoidica, not elsewhere classified	Necrobiosis lipoidica, not elsewhere classified	-1.34393	0.204799	5.30276e-11	-1.64608	0.521176	0.00158644	-1.33725	0.300826	8.77881e-06	5.30276	-11	1.58644	-3	8.77881	-6		6_27731058_C_T					no		FALSE		2	trans-MR, trans-coloc	no	no
CD8A	CD8A_Nervous feelings	UKBPPP_2023	categorical-1970-both_sexes-1970	Nervous feelings	Nervous feelings	0.0736546	0.00974436	4.07159e-14	0.0751624	0.026699	0.00487512	0.0894157	0.0155588	9.08619e-09	4.07159	-14	4.87512	-3	9.08619	-9		6_29801744_A_G					no		FALSE		2	trans-MR, trans-coloc	no	no
CD8A	CD8A_Neuroticism score	UKBPPP_2023	continuous-20127-both_sexes-irnt	Neuroticism score	Neuroticism score	0.0437224	0.0042556	9.22224e-25	0.0494568	0.0106389	3.34078e-06	0.0535697	0.00652887	2.30507e-16	9.22224	-25	3.34078	-6	2.30507	-16		6_30689070_T_C					no		FALSE		3	trans-MR, mixed-MR, trans-coloc	no	no
CD8A	CD8A_Night shifts worked	UKBPPP_2023	categorical-22650-both_sexes-0	Night shifts worked	Night shifts worked	0.507726	0.0727888	3.05144e-12	0.345432	0.122278	0.00472845	0.432112	0.11616	0.000199248	3.05144	-12	4.72845	-3	1.99248	-4							no		FALSE		2	trans-MR, mixed-MR	no	no
CD8A	CD8A_Non-follicular lymphoma (controls excluding all cancers)	UKBPPP_2023	CD2_NONFOLLICULAR_LYMPHOMA_EXALLC	Non-follicular lymphoma (controls excluding all cancers)	Non-follicular lymphoma (controls excluding all cancers)	-0.409334	0.0493631	1.11072e-16	-0.441393	0.137756	0.00135454	-0.459292	0.0798825	8.94567e-09	1.11072	-16	1.35454	-3	8.94567	-9		6_27330096_G_A					no		FALSE		2	trans-MR, trans-coloc	no	no
CD8A	CD8A_Operation code	UKBPPP_2023	categorical-20004-both_sexes-1432, categorical-20004-both_sexes-1561, categorical-20004-both_sexes-1228, categorical-20004-both_sexes-1455, categorical-20004-both_sexes-1368, categorical-20004-both_sexes-1490, categorical-20004-both_sexes-1197, categorical-20004-both_sexes-1558, categorical-20004-both_sexes-1402, categorical-20004-both_sexes-1128	Operation code	Operation code	-0.470538	0.0405169	3.52401e-31	-0.740287	0.123196	1.86669e-09	-0.591547	0.0651156	1.04106e-19	3.52401	-31	1.86669	-9	1.04106	-19		6_29975578_C_T, 6_30786331_CT_C, 6_26090042_G_C, 9_133263362_GCGCCCACCACTA_G, 6_31000488_GAGGGAGAGGTGCGA_G, 6_31863105_A_C, 6_32721290_T_C, 6_30062714_CTTTTTTTTTTTTTTTT_C	9_133263362_GCGCCCACCACTA_G (ABO,LCN1P1,Y_RNA,OBP2B,LCN1P2,SURF6,Y_RNA,RPL21P81,MED22,RPL7A)				no		TRUE		3	trans-MR, mixed-MR, trans-coloc	no	no
CD8A	CD8A_Operative procedures - main OPCS4	UKBPPP_2023	categorical-41200-both_sexes-S361, categorical-41200-both_sexes-W861, categorical-41200-both_sexes-M311, categorical-41200-both_sexes-T592, categorical-41200-both_sexes-M141, categorical-41200-both_sexes-H202, categorical-41200-both_sexes-W384, categorical-41200-both_sexes-J182	Operative procedures - main OPCS4	Operative procedures - main OPCS4	-1.26133	0.167579	5.1995e-14	-1.19666	0.28217	2.22619e-05	-1.27476	0.252759	4.57349e-07	5.1995	-14	2.22619	-5	4.57349	-7		6_25513951_G_A	6_25513951_G_A (ENSG00000294657,CMAHP,ENSG00000302766,ENSG00000286933,RNU6-987P,SCGN,PRELID1P2,ENSG00000308153,H2AC1,H2BC1), 5_96783162_C_T (ENSG00000248734,ENSG00000272109,ERAP1,ENSG00000294423,ENSG00000294445,ENSG00000249180,ERAP2,CAST,ENSG00000247121,LNPEP)				no		TRUE		3	trans-MR, mixed-MR, trans-coloc	no	no
CD8A	CD8A_Orphanet_98602	UKBPPP_2023	icd10-H06-both_sexes	H06 Disorders of lachrymal system and orbit in diseases classified elsewhere	H06 Disorders of lachrymal system and orbit in diseases classified elsewhere	-1.60273	0.20461	4.75983e-15	-1.91091	0.514395	0.000203304	-1.68765	0.309869	5.1421e-08	4.75983	-15	2.03304	-4	5.1421	-8			12_112459036_A_AG (ENSG00000305447,PTPN11,ENSG00000305463,RPL6,ENSG00000305485,HECTD4,ENSG00000304788,ENSG00000300851,ENSG00000257658,RPL7AP60)				no		FALSE		2	trans-MR, mixed-MR	no	no
CD8A	CD8A_Other (seronegative) rheumatoid arthritis, wide	UKBPPP_2023	RHEUMA_OTHER_WIDE	Other (seronegative) rheumatoid arthritis, wide	Other (seronegative) rheumatoid arthritis, wide	-0.473016	0.0443234	1.37754e-26	-0.449984	0.196115	0.0217622	-0.426543	0.0718285	2.87905e-09	1.37754	-26	2.17622	-2	2.87905	-9		12_112459036_A_AG	12_112459036_A_AG (ENSG00000305447,PTPN11,ENSG00000305463,RPL6,ENSG00000305485,HECTD4,ENSG00000304788,ENSG00000300851,ENSG00000257658,RPL7AP60)				no		FALSE		3	trans-MR, mixed-MR, trans-coloc	no	no
CD8A	CD8A_Other and unspecified tonsillitis	UKBPPP_2023	J10_TONSILLITIS	Other and unspecified tonsillitis	Other and unspecified tonsillitis	0.187552	0.0220475	1.7891e-17	0.195664	0.0567922	0.000570523	0.176706	0.0363094	1.13495e-06	1.7891	-17	5.70523	-4	1.13495	-6		6_30891561_G_T					no		FALSE		2	trans-MR, trans-coloc	no	no
CD8A	CD8A_Other demyelinating diseases of the central nervous system	UKBPPP_2023	G6_OTHDEMYEL	Other demyelinating diseases of the central nervous system	Other demyelinating diseases of the central nervous system	-0.612889	0.0969313	2.56666e-10	-1.06861	0.25887	3.65948e-05	-0.70108	0.144183	1.15947e-06	2.56666	-10	3.65948	-5	1.15947	-6							no		FALSE		1	trans-MR	no	no
CD8A	CD8A_Other diseases of upper respiratory tract	UKBPPP_2023	J10_UPPERDIS	Other diseases of upper respiratory tract	Other diseases of upper respiratory tract	0.071144	0.00946346	5.57251e-14	0.0658605	0.0324324	0.0422854	0.069343	0.0143859	1.43403e-06	5.57251	-14	4.22854	-2	1.43403	-6		9_133263362_GCGCCCACCACTA_G	9_133263362_GCGCCCACCACTA_G (ABO,LCN1P1,Y_RNA,OBP2B,LCN1P2,SURF6,Y_RNA,RPL21P81,MED22,RPL7A)				no		FALSE		2	trans-MR, trans-coloc	no	no
CD8A	CD8A_Other inflammatory liver diseases	UKBPPP_2023	K11_OTHINFLIV	Other inflammatory liver diseases	Other inflammatory liver diseases	-0.483328	0.0673003	6.88686e-13	-0.320575	0.168284	0.0567853	-0.29423	0.0953423	0.00202843	6.88686	-13	5.67853	-2	2.02843	-3		6_26637496_T_C					no		FALSE		2	trans-MR, trans-coloc	no	no
CD8A	CD8A_Other malignant neoplasms of skin (=non-melanoma skin cancer), excluding all cancers (controls excluding all cancers)	UKBPPP_2023	C3_OTHER_SKIN_EXALLC	Other malignant neoplasms of skin (=non-melanoma skin cancer), excluding all cancers (controls excluding all cancers)	Other malignant neoplasms of skin (=non-melanoma skin cancer), excluding all cancers (controls excluding all cancers)	-0.138606	0.0202483	7.63101e-12	-0.118955	0.0666887	0.0744662	-0.0619299	0.0327465	0.058599	7.63101	-12	7.44662	-2	5.8599	-2			9_114899864_A_G (TNFSF8,ENSG00000229817,DELEC1,ENSG00000301160,TNFSF15,ENSG00000299819,ENSG00000274919,ENSG00000230284,TEX48,TNC)				no		FALSE		1	trans-MR	no	no
CD8A	CD8A_Other predominantly sexually transmitted diseases, not elsewhere classified	UKBPPP_2023	AB1_SEXUAL_TRANSMISSION_NOS	Other predominantly sexually transmitted diseases, not elsewhere classified	Other predominantly sexually transmitted diseases, not elsewhere classified	-0.392215	0.044069	5.58294e-19	-0.688005	0.214223	0.00131982	-0.553667	0.0681198	4.36973e-16	5.58294	-19	1.31982	-3	4.36973	-16		6_25513951_G_A	6_25513951_G_A (ENSG00000294657,CMAHP,ENSG00000302766,ENSG00000286933,RNU6-987P,SCGN,PRELID1P2,ENSG00000308153,H2AC1,H2BC1)				no		FALSE		2	trans-MR, trans-coloc	no	no
CD8A	CD8A_Other serious medical condition/disability diagnosed by doctor	UKBPPP_2023	categorical-2473-both_sexes-2473	Other serious medical condition/disability diagnosed by doctor	Other serious medical condition/disability diagnosed by doctor	-0.0667299	0.0104321	1.58884e-10	-0.10838	0.0309955	0.000471148	-0.0722931	0.0162375	8.49797e-06	1.58884	-10	4.71148	-4	8.49797	-6		12_111446804_T_C	12_111446804_T_C (SH2B3,ENSG00000299832,ENSG00000294281,HSPA8P14,PHETA1,LINC02356,RNA5SP373,U7,ENSG00000304623,IFITM3P5)				no		FALSE		2	trans-MR, trans-coloc	no	no
CD8A	CD8A_Own or rent accommodation lived in	UKBPPP_2023	categorical-680-both_sexes-3	Own or rent accommodation lived in	Own or rent accommodation lived in	0.187848	0.0161481	2.80676e-31	0.18471	0.0348329	1.14073e-07	0.188331	0.0249738	4.65942e-14	2.80676	-31	1.14073	-7	4.65942	-14		6_30891561_G_T					no		FALSE		3	trans-MR, mixed-MR, trans-coloc	no	no
CD8A	CD8A_Pain (limb, back, neck, head abdominally)	UKBPPP_2023	PAIN	Pain (limb, back, neck, head abdominally)	Pain (limb, back, neck, head abdominally)	0.0714295	0.0100713	1.31796e-12	0.0262191	0.0318654	0.410618	0.059234	0.0163292	0.000286189	1.31796	-12	4.10618	-1	2.86189	-4			12_111446804_T_C (SH2B3,ENSG00000299832,ENSG00000294281,HSPA8P14,PHETA1,LINC02356,RNA5SP373,U7,ENSG00000304623,IFITM3P5)				no		FALSE		1	trans-MR	no	no
CD8A	CD8A_Pain type(s) experienced in last month	UKBPPP_2023	categorical-6159-both_sexes-100	Pain type(s) experienced in last month	Pain type(s) experienced in last month	-0.0603126	0.0069604	4.51124e-18	-0.0556715	0.0167346	0.000878691	-0.0513821	0.011714	1.15259e-05	4.51124	-18	8.78691	-4	1.15259	-5			12_111446804_T_C (SH2B3,ENSG00000299832,ENSG00000294281,HSPA8P14,PHETA1,LINC02356,RNA5SP373,U7,ENSG00000304623,IFITM3P5)				no		FALSE		2	trans-MR, mixed-MR	no	no
CD8A	CD8A_Postprocedural endocrine and metabolic disorders, not elsewhere classified	UKBPPP_2023	E4_ENDOMETPOSTOP	Postprocedural endocrine and metabolic disorders, not elsewhere classified	Postprocedural endocrine and metabolic disorders, not elsewhere classified	-0.350947	0.0473119	1.19148e-13	-0.444707	0.162854	0.00631972	-0.401959	0.0719609	2.32638e-08	1.19148	-13	6.31972	-3	2.32638	-8		6_27330096_G_A					no		FALSE		2	trans-MR, trans-coloc	no	no
CD8A	CD8A_Primary biliary cholangitis (PBC)	UKBPPP_2023	CHIRBIL_PRIM	Primary biliary cholangitis (PBC)	Primary biliary cholangitis (PBC)	-0.725771	0.114795	2.57693e-10	-0.604277	0.306275	0.0484966	-0.471956	0.190345	0.0131576	2.57693	-10	4.84966	-2	1.31576	-2		12_111446804_T_C	12_111446804_T_C (SH2B3,ENSG00000299832,ENSG00000294281,HSPA8P14,PHETA1,LINC02356,RNA5SP373,U7,ENSG00000304623,IFITM3P5)				no		FALSE		2	trans-MR, trans-coloc	no	no
CD8A	CD8A_Psoriasis (vulgaris), strict definition	UKBPPP_2023	PSORI_STRICT	Psoriasis (vulgaris), strict definition	Psoriasis (vulgaris), strict definition	1.46787	0.120798	5.63379e-34	2.11207	0.342543	7.01006e-10	2.05929	0.148286	7.55996e-44	5.63379	-34	7.01006	-10	7.55996	-44		6_30891561_G_T					no		FALSE		2	trans-MR, trans-coloc	no	no
CD8A	CD8A_Psoriasis and related disorders	UKBPPP_2023	phecode-696-both_sexes	Psoriasis and related disorders	Psoriasis and related disorders	1.28284	0.0768111	1.28426e-62	3.45794	0.254456	0	2.71142	0.138634	3.51284e-85	1.28426	-62	4.61898	-42	3.51284	-85		6_30786331_CT_C					no		FALSE		3	trans-MR, mixed-MR, trans-coloc	no	no
CD8A	CD8A_Pulse rate (during blood-pressure measurement)	UKBPPP_2023	continuous-95-both_sexes-irnt	Pulse rate (during blood-pressure measurement)	Pulse rate (during blood-pressure measurement)	-0.0829242	0.0123815	2.12082e-11	-0.0944073	0.0248755	0.000147527	-0.0698593	0.0201298	0.000519613	2.12082	-11	1.47527	-4	5.19613	-4							no		FALSE		2	trans-MR, mixed-MR	no	no
CD8A	CD8A_Qualifications	UKBPPP_2023	categorical-6138-both_sexes-100	Qualifications	Qualifications	0.10241	0.0109706	1.0106e-20	0.099017	0.0236713	2.87685e-05	0.104897	0.0169486	6.05063e-10	1.0106	-20	2.87685	-5	6.05063	-10		6_32115523_A_G					no		FALSE		3	trans-MR, mixed-MR, trans-coloc	no	no
CD8A	CD8A_Reactive arthropathies, FINNGEN	UKBPPP_2023	RHEUMA_ARHTROPAT_REACTIVE	Reactive arthropathies, FINNGEN	Reactive arthropathies, FINNGEN	-0.463825	0.0607648	2.29139e-14	-0.268109	0.268454	0.317933	-0.32397	0.111798	0.00375769	2.29139	-14	3.17933	-1	3.75769	-3			5_96783162_C_T (ENSG00000248734,ENSG00000272109,ERAP1,ENSG00000294423,ENSG00000294445,ENSG00000249180,ERAP2,CAST,ENSG00000247121,LNPEP)				no		FALSE		1	trans-MR	no	no
CD8A	CD8A_Recent feelings of foreboding	UKBPPP_2023	continuous-20512-both_sexes	Recent feelings of foreboding	Recent feelings of foreboding	0.0233576	0.00339758	6.20941e-12	0.0208177	0.00624488	0.000857426	0.020725	0.00530085	9.23929e-05	6.20941	-12	8.57426	-4	9.23929	-5							no		FALSE		2	trans-MR, mixed-MR	no	no
CD8A	CD8A_Recent lack of interest or pleasure in doing things	UKBPPP_2023	continuous-20514-both_sexes	Recent lack of interest or pleasure in doing things	Recent lack of interest or pleasure in doing things	0.0203672	0.00306906	3.21644e-11	0.0200997	0.00523434	0.000123052	0.015847	0.00500713	0.00155139	3.21644	-11	1.23052	-4	1.55139	-3							no		FALSE		2	trans-MR, mixed-MR	no	no
CD8A	CD8A_Recent restlessness	UKBPPP_2023	continuous-20516-both_sexes	Recent restlessness	Recent restlessness	0.0156757	0.00255695	8.75444e-10	0.0234395	0.0045064	1.97817e-07	0.0166488	0.0040447	3.85159e-05	8.75444	-10	1.97817	-7	3.85159	-5							no		FALSE		1	mixed-MR	no	no
CD8A	CD8A_Recent trouble concentrating on things	UKBPPP_2023	continuous-20508-both_sexes	Recent trouble concentrating on things	Recent trouble concentrating on things	0.0213312	0.00346258	7.25202e-10	0.0239933	0.0061354	9.20543e-05	0.0207433	0.00525721	7.95741e-05	7.25202	-10	9.20543	-5	7.95741	-5							no		FALSE		1	trans-MR	no	no
CD8A	CD8A_Reimbursement for rheumatic diseases	UKBPPP_2023	K11_REIMB_202	Reimbursement for rheumatic diseases	Reimbursement for rheumatic diseases	-0.16518	0.0222832	1.23694e-13	-0.20434	0.140356	0.145429	-0.10974	0.0322459	0.000665991	1.23694	-13	1.45429	-1	6.65991	-4		12_112459036_A_AG	12_112459036_A_AG (ENSG00000305447,PTPN11,ENSG00000305463,RPL6,ENSG00000305485,HECTD4,ENSG00000304788,ENSG00000300851,ENSG00000257658,RPL7AP60)				no		FALSE		3	trans-MR, mixed-MR, trans-coloc	no	no
CD8A	CD8A_Seated height	UKBPPP_2023	continuous-51-both_sexes-irnt	Seated height	Seated height	-0.050041	0.0043008	2.72729e-31	-0.0958805	0.0211597	5.86276e-06	-0.0491904	0.0062508	3.5619e-15	2.72729	-31	5.86276	-6	3.5619	-15		9_133263362_GCGCCCACCACTA_G	9_133263362_GCGCCCACCACTA_G (ABO,LCN1P1,Y_RNA,OBP2B,LCN1P2,SURF6,Y_RNA,RPL21P81,MED22,RPL7A)				no		FALSE		3	trans-MR, mixed-MR, trans-coloc	no	no
CD8A	CD8A_Seen a psychiatrist for nerves, anxiety, tension or depression	UKBPPP_2023	categorical-2100-both_sexes-2100	Seen a psychiatrist for nerves, anxiety, tension or depression	Seen a psychiatrist for nerves, anxiety, tension or depression	0.0982776	0.0107933	8.593e-20	0.105842	0.0305307	0.000526824	0.107165	0.0210203	3.4293e-07	8.593	-20	5.26824	-4	3.4293	-7		6_25513951_G_A	6_25513951_G_A (ENSG00000294657,CMAHP,ENSG00000302766,ENSG00000286933,RNU6-987P,SCGN,PRELID1P2,ENSG00000308153,H2AC1,H2BC1)				no		FALSE		3	trans-MR, mixed-MR, trans-coloc	no	no
CD8A	CD8A_Seen doctor (GP) for nerves, anxiety, tension or depression	UKBPPP_2023	categorical-2090-both_sexes-2090	Seen doctor (GP) for nerves, anxiety, tension or depression	Seen doctor (GP) for nerves, anxiety, tension or depression	0.108143	0.00835761	2.69674e-38	0.0993163	0.0225913	1.10148e-05	0.107554	0.013776	5.84189e-15	2.69674	-38	1.10148	-5	5.84189	-15		6_25513951_G_A	6_25513951_G_A (ENSG00000294657,CMAHP,ENSG00000302766,ENSG00000286933,RNU6-987P,SCGN,PRELID1P2,ENSG00000308153,H2AC1,H2BC1)				no		FALSE		3	trans-MR, mixed-MR, trans-coloc	no	no
CD8A	CD8A_Spondylopathies (FG)	UKBPPP_2023	SPONDYLOPATHY_FG	Spondylopathies (FG)	Spondylopathies (FG)	-0.812611	0.0594763	1.69427e-42	-0.234042	0.498085	0.638438	-0.667424	0.108868	8.75578e-10	1.69427	-42	6.38438	-1	8.75578	-10		5_35881028_G_GT	5_35881028_G_GT (ENSG00000279737,ENSG00000248349,IL7R,ENSG00000248969,CAPSL,CAPSL-DT,UGT3A1,UGT3A2,ENSG00000251591,RNU7-130P)				no		FALSE		2	trans-MR, trans-coloc	no	no
CD8A	CD8A_Substances taken for depression	UKBPPP_2023	categorical-20546-both_sexes-1, categorical-20546-both_sexes-3, categorical-20546-both_sexes-4	Substances taken for depression	Substances taken for depression	0.263921	0.0347638	3.15463e-14	0.405458	0.0609336	2.85054e-11	0.303062	0.0527528	9.19526e-09	3.15463	-14	2.85054	-11	9.19526	-9		6_31173835_A_T, 6_29975578_C_T	9_107760460_G_A (ENSG00000301201,ENSG00000301188,RNU6-1064P,ENSG00000295650,ENSG00000294077,ENSG00000302194,RN7SL659P,ENSG00000304985,RPL36AP6,ENSG00000299606)				no		TRUE		2	trans-MR, trans-coloc	no	no
CD8A	CD8A_Suffer from 'nerves'	UKBPPP_2023	categorical-2010-both_sexes-2010	Suffer from 'nerves'	Suffer from 'nerves'	0.0640475	0.00937752	8.4976e-12	0.0868027	0.0225647	0.000119652	0.0705605	0.0149536	2.37422e-06	8.4976	-12	1.19652	-4	2.37422	-6		6_27330096_G_A					no		FALSE		2	trans-MR, trans-coloc	no	no
CD8A	CD8A_Thyrotoxicosis with diffuse goitre	UKBPPP_2023	E4_THYTOXGOITDIF	Thyrotoxicosis with diffuse goitre	Thyrotoxicosis with diffuse goitre	-0.495932	0.0544052	7.82984e-20	-0.910015	0.326721	0.00534782	-0.689712	0.0944236	2.78411e-13	7.82984	-20	5.34782	-3	2.78411	-13		6_25513951_G_A	6_25513951_G_A (ENSG00000294657,CMAHP,ENSG00000302766,ENSG00000286933,RNU6-987P,SCGN,PRELID1P2,ENSG00000308153,H2AC1,H2BC1)				no		FALSE		3	trans-MR, mixed-MR, trans-coloc	no	no
CD8A	CD8A_Tonsillectomy and adenotomy	UKBPPP_2023	J10_TONSILLECTOMY	Tonsillectomy and adenotomy	Tonsillectomy and adenotomy	0.116056	0.0187152	5.60358e-10	0.210289	0.0624481	0.000758762	0.157708	0.0311004	3.95883e-07	5.60358	-10	7.58762	-4	3.95883	-7		6_30891561_G_T					no		FALSE		2	trans-MR, trans-coloc	no	no
CD8A	CD8A_Type 2 diabetes, definitions combined	UKBPPP_2023	T2D	Type 2 diabetes, definitions combined	Type 2 diabetes, definitions combined	0.104045	0.0120584	6.21878e-18	0.14335	0.0387816	0.000218722	0.11639	0.0186717	4.56042e-10	6.21878	-18	2.18722	-4	4.56042	-10							no		FALSE		2	trans-MR, mixed-MR	no	no
CD8A	CD8A_Type1 diabetes, definitions combined, early onset	UKBPPP_2023	T1D_EARLY	Type1 diabetes, definitions combined, early onset	Type1 diabetes, definitions combined, early onset	-0.847526	0.0846724	1.38483e-23	-1.54092	0.776498	0.0472056	-0.964211	0.119675	7.82494e-16	1.38483	-23	4.72056	-2	7.82494	-16		12_112459036_A_AG	12_112459036_A_AG (ENSG00000305447,PTPN11,ENSG00000305463,RPL6,ENSG00000305485,HECTD4,ENSG00000304788,ENSG00000300851,ENSG00000257658,RPL7AP60)				no		FALSE		2	trans-MR, trans-coloc	no	no
CD8A	CD8A_Types of spreads/sauces consumed	UKBPPP_2023	categorical-20088-both_sexes-347	Types of spreads/sauces consumed	Types of spreads/sauces consumed	0.454594	0.0731258	5.08024e-10	0.487418	0.137246	0.000383152	0.486865	0.116023	2.71345e-05	5.08024	-10	3.83152	-4	2.71345	-5							no		FALSE		1	trans-MR	no	no
CD8A	CD8A_Universal erythroderma, KELA reimbursement	UKBPPP_2023	L12_ERYTHRO_KELA	Universal erythroderma, KELA reimbursement	Universal erythroderma, KELA reimbursement	1.71604	0.120504	5.13045e-46	1.95394	0.339172	8.36659e-09	2.09604	0.196805	1.73706e-26	5.13045	-46	8.36659	-9	1.73706	-26		6_30563650_GT_G					no		FALSE		2	trans-MR, trans-coloc	no	no
CD8A	CD8A_Viral warts	UKBPPP_2023	AB1_VIRAL_WARTS	Viral warts	Viral warts	-0.29625	0.0479243	6.34478e-10	-0.216159	0.154432	0.161601	-0.0601736	0.0843669	0.475699	6.34478	-10	1.61601	-1	4.75699	-1							no		FALSE		1	trans-MR	no	no
CD8A	CD8A_Viral warts & HPV	UKBPPP_2023	phecode-078-both_sexes	Viral warts & HPV	Viral warts & HPV	-0.548464	0.0685213	1.20162e-15	-0.51986	0.124757	3.0865e-05	-0.581209	0.105751	3.88441e-08	1.20162	-15	3.0865	-5	3.88441	-8		6_31863105_A_C					no		FALSE		2	trans-MR, trans-coloc	no	no
CD8A	CD8A_Worked with paints, thinners or glues	UKBPPP_2023	categorical-22613-both_sexes-2	Worked with paints, thinners or glues	Worked with paints, thinners or glues	0.228746	0.0361905	2.60547e-10	0.194319	0.0644713	0.00257794	0.201635	0.0565601	0.000363892	2.60547	-10	2.57794	-3	3.63892	-4			22_49815551_GA_G (ENSG00000236867,ENSG00000279345,BRD1,ENSG00000260613,ENSG00000229409,Metazoa_SRP,ENSG00000309455,ENSG00000279494,ZBED4,RPL5P35)				no		FALSE		1	trans-MR	no	no
CD8A	CD8A_Worrier / anxious feelings	UKBPPP_2023	categorical-1980-both_sexes-1980	Worrier / anxious feelings	Worrier / anxious feelings	0.0746452	0.0070968	7.12577e-26	0.0595913	0.0160409	0.000203243	0.0811474	0.0123676	5.33373e-11	7.12577	-26	2.03243	-4	5.33373	-11		6_29722881_A_G					no		FALSE		3	trans-MR, mixed-MR, trans-coloc	no	no
CD8A	CD8A_amitriptyline	UKBPPP_2023	prescriptions-amitriptyline-both_sexes	amitriptyline	amitriptyline	0.109981	0.013563	5.10693e-16	0.169445	0.0278623	1.1904e-09	0.131015	0.0219346	2.32931e-09	5.10693	-16	1.1904	-9	2.32931	-9		6_31901696_GC_G					no		FALSE		3	trans-MR, mixed-MR, trans-coloc	no	no
CD8A	CD8A_beta-lactam antibiotic|antibiotic	UKBPPP_2023	prescriptions-beta-lactam_antibiotic|antibiotic-both_sexes	beta-lactam antibiotic|antibiotic	beta-lactam antibiotic|antibiotic	0.0574259	0.00893367	1.2927e-10	0.0559177	0.0212163	0.00839892	0.052862	0.0146875	0.000319312	1.2927	-10	8.39892	-3	3.19312	-4							no		FALSE		1	trans-MR	no	no
CD8A	CD8A_bisphosphanate|osteoporosis	UKBPPP_2023	prescriptions-bisphosphanate|osteoporosis-both_sexes	bisphosphanate|osteoporosis	bisphosphanate|osteoporosis	-0.173686	0.0264794	5.40659e-11	-0.290771	0.0588622	7.81778e-07	-0.236715	0.04121	9.24059e-09	5.40659	-11	7.81778	-7	9.24059	-9		6_33069173_C_T					no		FALSE		2	trans-MR, trans-coloc	no	no
CD8A	CD8A_calcipotriol	UKBPPP_2023	prescriptions-calcipotriol-both_sexes	calcipotriol	calcipotriol	1.50748	0.0943275	1.72304e-57	3.86692	0.292443	0	2.55112	0.175038	4.06985e-48	1.72304	-57	6.47963	-40	4.06985	-48		6_30891561_G_T					no		FALSE		3	trans-MR, mixed-MR, trans-coloc	no	no
CD8A	CD8A_carbimazole	UKBPPP_2023	prescriptions-carbimazole-both_sexes	carbimazole	carbimazole	-0.635894	0.0943995	1.6258e-11	-1.10761	0.299792	0.000220235	-1.17256	0.146538	1.22653e-15	1.6258	-11	2.20235	-4	1.22653	-15		6_26637496_T_C					no		FALSE		2	trans-MR, trans-coloc	no	no
CD8A	CD8A_diazepam	UKBPPP_2023	prescriptions-diazepam-both_sexes	diazepam	diazepam	0.11828	0.0165859	9.93903e-13	0.130586	0.0312046	2.85357e-05	0.114925	0.0279103	3.82759e-05	9.93903	-13	2.85357	-5	3.82759	-5		6_32842071_G_A	6_32842071_G_A (PSMB8,PSMB8-AS1,TAP2,TAP1,PSMB9,ENSG00000307274,HLA-DOB,PPP1R2P1,ENSG00000293216,ENSG00000302653)				no		FALSE		3	trans-MR, mixed-MR, trans-coloc	no	no
CD8A	CD8A_dihydrocodeine	UKBPPP_2023	prescriptions-dihydrocodeine-both_sexes	dihydrocodeine	dihydrocodeine	0.20044	0.0249388	9.1857e-16	0.176817	0.0438454	5.51299e-05	0.180531	0.0377368	1.71879e-06	9.1857	-16	5.51299	-5	1.71879	-6							no		FALSE		2	trans-MR, mixed-MR	no	no
CD8A	CD8A_gamolenic acid	UKBPPP_2023	prescriptions-gamolenic_acid-both_sexes	gamolenic acid	gamolenic acid	0.407323	0.0647883	3.23692e-10	0.377305	0.115902	0.00113237	0.393155	0.103433	0.000144083	3.23692	-10	1.13237	-3	1.44083	-4							no		FALSE		1	trans-MR	no	no
CD8A	CD8A_hormone	UKBPPP_2023	prescriptions-hormone-both_sexes	hormone	hormone	0.0846134	0.0138583	1.02402e-09	0.116875	0.0274075	2.00487e-05	0.100797	0.0213764	2.41283e-06	1.02402	-9	2.00487	-5	2.41283	-6							no		FALSE		1	trans-MR	no	no
CD8A	CD8A_insulin aspart	UKBPPP_2023	prescriptions-insulin_aspart-both_sexes	insulin aspart	insulin aspart	-0.668735	0.0769258	3.52221e-18	-0.844079	0.233415	0.000298938	-0.705711	0.118773	2.82131e-09	3.52221	-18	2.98938	-4	2.82131	-9		12_111446804_T_C	12_111446804_T_C (SH2B3,ENSG00000299832,ENSG00000294281,HSPA8P14,PHETA1,LINC02356,RNA5SP373,U7,ENSG00000304623,IFITM3P5)				no		FALSE		3	trans-MR, mixed-MR, trans-coloc	no	no
CD8A	CD8A_insulin glargine	UKBPPP_2023	prescriptions-insulin_glargine-both_sexes	insulin glargine	insulin glargine	-0.538951	0.0864372	4.51283e-10	-0.607539	0.258054	0.0185572	-0.536233	0.138276	0.000105316	4.51283	-10	1.85572	-2	1.05316	-4			12_111446804_T_C (SH2B3,ENSG00000299832,ENSG00000294281,HSPA8P14,PHETA1,LINC02356,RNA5SP373,U7,ENSG00000304623,IFITM3P5)				no		FALSE		1	trans-MR	no	no
CD8A	CD8A_levothyroxine	UKBPPP_2023	prescriptions-levothyroxine-both_sexes	levothyroxine	levothyroxine	-0.432949	0.0276858	4.0145e-55	-0.693763	0.149635	3.54558e-06	-0.471748	0.0425446	1.42961e-28	4.0145	-55	3.54558	-6	1.42961	-28		6_29975578_C_T					no		FALSE		2	trans-MR, trans-coloc	no	no
CD8A	CD8A_long-acting insulin analog|diabetes	UKBPPP_2023	prescriptions-long-acting_insulin_analog|diabetes-both_sexes	long-acting insulin analog|diabetes	long-acting insulin analog|diabetes	-0.53895	0.0864372	4.5132e-10	-0.607538	0.258054	0.0185576	-0.536233	0.138276	0.000105317	4.5132	-10	1.85576	-2	1.05317	-4			12_111446804_T_C (SH2B3,ENSG00000299832,ENSG00000294281,HSPA8P14,PHETA1,LINC02356,RNA5SP373,U7,ENSG00000304623,IFITM3P5)				no		FALSE		1	trans-MR	no	no
CD8A	CD8A_lymecycline	UKBPPP_2023	prescriptions-lymecycline-both_sexes	lymecycline	lymecycline	0.39949	0.0506682	3.15965e-15	0.355245	0.122941	0.00385774	0.414341	0.0793079	1.74658e-07	3.15965	-15	3.85774	-3	1.74658	-7		6_30836289_G_C					no		FALSE		3	trans-MR, mixed-MR, trans-coloc	no	no
CD8A	CD8A_methimazole pro-drug|thyroperoxidase inhibitor|methimazole|anti-thyroid	UKBPPP_2023	prescriptions-methimazole_pro-drug|thyroperoxidase_inhibitor|methimazole|anti-thyroid-both_sexes	methimazole pro-drug|thyroperoxidase inhibitor|methimazole|anti-thyroid	methimazole pro-drug|thyroperoxidase inhibitor|methimazole|anti-thyroid	-0.635894	0.0943995	1.6258e-11	-1.10761	0.299792	0.000220235	-1.17256	0.146538	1.22653e-15	1.6258	-11	2.20235	-4	1.22653	-15		6_26637496_T_C					no		FALSE		2	trans-MR, trans-coloc	no	no
CD8A	CD8A_nefopam	UKBPPP_2023	prescriptions-nefopam-both_sexes	nefopam	nefopam	0.217393	0.0355526	9.67357e-10	0.224764	0.0629297	0.000354709	0.207475	0.0576377	0.000318665	9.67357	-10	3.54709	-4	3.18665	-4							no		FALSE		1	trans-MR	no	no
CD8A	CD8A_non-opioid analgesic	UKBPPP_2023	prescriptions-non-opioid_analgesic-both_sexes	non-opioid analgesic	non-opioid analgesic	0.217393	0.0355526	9.67357e-10	0.224764	0.0629297	0.000354709	0.207475	0.0576377	0.000318665	9.67357	-10	3.54709	-4	3.18665	-4							no		FALSE		1	trans-MR	no	no
CD8A	CD8A_omeprazole	UKBPPP_2023	prescriptions-omeprazole-both_sexes	omeprazole	omeprazole	0.0708123	0.0107366	4.24145e-11	0.0688052	0.0230087	0.00278613	0.0714398	0.0181789	8.50092e-05	4.24145	-11	2.78613	-3	8.50092	-5							no		FALSE		1	trans-MR	no	no
CD8A	CD8A_opioid analgesic	UKBPPP_2023	prescriptions-opioid_analgesic-both_sexes	opioid analgesic	opioid analgesic	0.0971899	0.0138832	2.55011e-12	0.129299	0.0244362	1.2145e-07	0.0897043	0.0215978	3.2757e-05	2.55011	-12	1.2145	-7	3.2757	-5							no		FALSE		2	trans-MR, mixed-MR	no	no
CD8A	CD8A_proton pump inhibitor|PPI	UKBPPP_2023	prescriptions-proton_pump_inhibitor|PPI-both_sexes	proton pump inhibitor|PPI	proton pump inhibitor|PPI	0.0633778	0.00848768	8.20222e-14	0.067871	0.0191113	0.000383262	0.0658348	0.014611	6.61134e-06	8.20222	-14	3.83262	-4	6.61134	-6		6_26438666_CA_C					no		FALSE		3	trans-MR, mixed-MR, trans-coloc	no	no
CD8A	CD8A_salicylic acid	UKBPPP_2023	prescriptions-salicylic_acid-both_sexes	salicylic acid	salicylic acid	0.819744	0.060705	1.48655e-41	1.00034	0.137945	4.11449e-13	0.867922	0.0872022	2.44734e-23	1.48655	-41	4.11449	-13	2.44734	-23		6_30786331_CT_C					no		FALSE		3	trans-MR, mixed-MR, trans-coloc	no	no
CD8A	CD8A_short-acting insulin analog|diabetes	UKBPPP_2023	prescriptions-short-acting_insulin_analog|diabetes-both_sexes	short-acting insulin analog|diabetes	short-acting insulin analog|diabetes	-0.668735	0.0769257	3.52191e-18	-0.844079	0.233415	0.000298937	-0.705706	0.118773	2.82168e-09	3.52191	-18	2.98937	-4	2.82168	-9		12_111446804_T_C	12_111446804_T_C (SH2B3,ENSG00000299832,ENSG00000294281,HSPA8P14,PHETA1,LINC02356,RNA5SP373,U7,ENSG00000304623,IFITM3P5)				no		FALSE		3	trans-MR, mixed-MR, trans-coloc	no	no
CD8A	CD8A_thyroid hormone	UKBPPP_2023	prescriptions-thyroid_hormone-both_sexes	thyroid hormone	thyroid hormone	-0.432949	0.0276858	4.0145e-55	-0.693763	0.149635	3.54558e-06	-0.471748	0.0425446	1.42961e-28	4.0145	-55	3.54558	-6	1.42961	-28		6_29975578_C_T					no		FALSE		2	trans-MR, trans-coloc	no	no
CD8A	CD8A_tricyclic antidepressant|antidepressant	UKBPPP_2023	prescriptions-tricyclic_antidepressant|antidepressant-both_sexes	tricyclic antidepressant|antidepressant	tricyclic antidepressant|antidepressant	0.0840163	0.0111307	4.41447e-14	0.0997717	0.0224661	8.95424e-06	0.0754556	0.0184055	4.13828e-05	4.41447	-14	8.95424	-6	4.13828	-5		6_31901696_GC_G					no		FALSE		3	trans-MR, mixed-MR, trans-coloc	no	no
CD8A	CD8A_vitamin D derivative	UKBPPP_2023	prescriptions-vitamin_D_derivative-both_sexes	vitamin D derivative	vitamin D derivative	1.50748	0.0943273	1.72262e-57	3.86691	0.292443	0	2.55111	0.175037	4.06936e-48	1.72262	-57	6.48063	-40	4.06936	-48		6_30891561_G_T					no		FALSE		3	trans-MR, mixed-MR, trans-coloc	no	no
CD93	CD93_D007970	UKBPPP_2023	GCST90002374, GCST90002407	White blood cell count	Leukopenia	-0.101313	0.0136351	1.0835e-13	-0.0529238	0.17457	0.761762	-0.0786469	0.019364	4.87582e-05	1.0835	-13	7.61762	-1	4.87582	-5		2_27508073_T_C	2_27508073_T_C (GCKR,FNDC4,ENSG00000306717,IFT172,SPATA31H1,RNU6-986P,ENSG00000235267,KRTCAP3,ZNF512,NRBP1)				no		TRUE		3	trans-MR, mixed-MR, trans-coloc	no	no
CD93	CD93_D014807	UKBPPP_2023	GCST90000616, GCST90000615, GCST90000617, GCST90000618, GCST90000614	Serum 25-Hydroxyvitamin D levels (conditioned on BMI)	Vitamin D	0.109096	0.0121573	2.8681e-19	0.066705	0.0729901	0.360774	0.0990525	0.0181461	4.79904e-08	2.8681	-19	3.60774	-1	4.79904	-8		2_27508073_T_C	2_27508073_T_C (GCKR,FNDC4,ENSG00000306717,IFT172,SPATA31H1,RNU6-986P,ENSG00000235267,KRTCAP3,ZNF512,NRBP1)				no		TRUE		3	trans-MR, mixed-MR, trans-coloc	no	no
CD93	CD93_D050171	UKBPPP_2023	E4_LIPOPROT	Disorders of lipoprotein metabolism and other lipidaemias	Dyslipidemias	-0.263566	0.0382885	5.83311e-12	-0.190578	0.188015	0.31076	-0.17388	0.0574145	0.00245767	5.83311	-12	3.1076	-1	2.45767	-3		2_27508073_T_C	2_27508073_T_C (GCKR,FNDC4,ENSG00000306717,IFT172,SPATA31H1,RNU6-986P,ENSG00000235267,KRTCAP3,ZNF512,NRBP1)				no		FALSE		2	trans-MR, trans-coloc	no	no
CD93	CD93_EFO_0004312	UKBPPP_2023	continuous-20151-both_sexes-irnt	Forced vital capacity (FVC), Best measure	Forced vital capacity (FVC), Best measure	0.0713297	0.00971507	2.1015e-13	-0.0215915	0.0616599	0.726211	0.0542669	0.01397	0.000102523	2.1015	-13	7.26211	-1	1.02523	-4		19_35070896_C_T	19_35070896_C_T (ENSG00000179066,HPN,HPN-AS1,SCN1B,FXYD3,ENSG00000271032,MIR6887,LGI4,FXYD1,ENSG00000279619)				no		FALSE		3	trans-MR, mixed-MR, trans-coloc	no	no
CD93	CD93_EFO_0004536	UKBPPP_2023	biomarkers-30860-both_sexes-irnt	Total protein	Total protein	-0.1934	0.0189988	2.44585e-24	-0.0123956	0.206291	0.952086	-0.117779	0.0285161	3.62354e-05	2.44585	-24	9.52086	-1	3.62354	-5		2_27508073_T_C	2_27508073_T_C (GCKR,FNDC4,ENSG00000306717,IFT172,SPATA31H1,RNU6-986P,ENSG00000235267,KRTCAP3,ZNF512,NRBP1)				no		FALSE		3	trans-MR, mixed-MR, trans-coloc	no	no
CD93	CD93_EFO_0004617	UKBPPP_2023	biomarkers-30720-both_sexes-irnt	Cystatin C	Cystatin C	0.0890151	0.0144185	6.67174e-10	-0.0650755	0.200879	0.745973	0.0851301	0.0209599	4.87454e-05	6.67174	-10	7.45973	-1	4.87454	-5		2_27508073_T_C	2_27508073_T_C (GCKR,FNDC4,ENSG00000306717,IFT172,SPATA31H1,RNU6-986P,ENSG00000235267,KRTCAP3,ZNF512,NRBP1)				no	0.593405	FALSE	genetic_association	3	trans-MR, mixed-MR, trans-coloc	no	no
CD93	CD93_EFO_0004627	UKBPPP_2023	biomarkers-30770-both_sexes-irnt	IGF-1	IGF-1	0.0939732	0.0144832	8.67465e-11	0.402211	0.171525	0.0190318	0.08805	0.0217039	4.97334e-05	8.67465	-11	1.90318	-2	4.97334	-5		2_27508073_T_C	2_27508073_T_C (GCKR,FNDC4,ENSG00000306717,IFT172,SPATA31H1,RNU6-986P,ENSG00000235267,KRTCAP3,ZNF512,NRBP1)				no		FALSE		3	trans-MR, mixed-MR, trans-coloc	no	no
CD93	CD93_EFO_0004995	UKBPPP_2023	continuous-23114-both_sexes-irnt, continuous-23118-both_sexes-irnt, continuous-23113-both_sexes-irnt, continuous-23122-both_sexes-irnt	Leg predicted mass (right)	Leg predicted mass (right)	0.0855309	0.0119126	6.97827e-13	0.0472439	0.0989113	0.632907	0.0883413	0.0158463	2.47697e-08	6.97827	-13	6.32907	-1	2.47697	-8		2_27508073_T_C	2_27508073_T_C (GCKR,FNDC4,ENSG00000306717,IFT172,SPATA31H1,RNU6-986P,ENSG00000235267,KRTCAP3,ZNF512,NRBP1)				no		TRUE		3	trans-MR, mixed-MR, trans-coloc	no	no
CD93	CD93_EFO_0005128	UKBPPP_2023	continuous-AG-both_sexes-irnt	Albumin/Globulin ratio	Albumin/Globulin ratio	-0.091314	0.0143029	1.72198e-10	-0.327989	0.158584	0.0386172	-0.100883	0.0268568	0.000172418	1.72198	-10	3.86172	-2	1.72418	-4		2_27508073_T_C	2_27508073_T_C (GCKR,FNDC4,ENSG00000306717,IFT172,SPATA31H1,RNU6-986P,ENSG00000235267,KRTCAP3,ZNF512,NRBP1)				no		FALSE		2	trans-MR, trans-coloc	no	no
CD93	CD93_EFO_0005208	UKBPPP_2023	continuous-eGFRcys-both_sexes-irnt, continuous-eGFRcreacys-both_sexes-irnt	Estimated glomerular filtration rate, serum creatinine + cystain C	Estimated glomerular filtration rate, serum creatinine + cystain C	-0.0666316	0.0095776	3.47538e-12	0.0302735	0.120792	0.802104	-0.0626469	0.0138527	6.11576e-06	3.47538	-12	8.02104	-1	6.11576	-6		2_27508073_T_C	2_27508073_T_C (GCKR,FNDC4,ENSG00000306717,IFT172,SPATA31H1,RNU6-986P,ENSG00000235267,KRTCAP3,ZNF512,NRBP1)				no		TRUE		3	trans-MR, mixed-MR, trans-coloc	no	no
CD93	CD93_EFO_0007985	UKBPPP_2023	continuous-30090-both_sexes-irnt	Platelet crit	Platelet crit	-0.104554	0.0161062	8.49554e-11	-0.289905	0.135324	0.0321693	-0.103307	0.0259798	6.99585e-05	8.49554	-11	3.21693	-2	6.99585	-5		2_27508073_T_C	2_27508073_T_C (GCKR,FNDC4,ENSG00000306717,IFT172,SPATA31H1,RNU6-986P,ENSG00000235267,KRTCAP3,ZNF512,NRBP1)				no		FALSE		2	trans-MR, trans-coloc	no	no
CD93	CD93_EFO_0010701	UKBPPP_2023	GCST90002396	Mean reticulocyte volume	Mean reticulocyte volume	0.085792	0.0132447	9.32663e-11	0.00857676	0.143067	0.952196	0.0818654	0.021876	0.000182387	9.32663	-11	9.52196	-1	1.82387	-4		2_27508073_T_C	2_27508073_T_C (GCKR,FNDC4,ENSG00000306717,IFT172,SPATA31H1,RNU6-986P,ENSG00000235267,KRTCAP3,ZNF512,NRBP1)				no		FALSE		3	trans-MR, mixed-MR, trans-coloc	no	no
CD93	CD93_EFO_0010972	UKBPPP_2023	GCST90025948	Serum phosphate levels	Serum phosphate levels	-0.108941	0.0174838	4.63527e-10	-0.138537	0.0772299	0.0728403	-0.139519	0.0245996	1.41471e-08	4.63527	-10	7.28403	-2	1.41471	-8		7_151717243_T_C	7_151717243_T_C (ENSG00000290095,ENSG00000299629,ENSG00000299609,PRKAG2-AS2,PRKAG2,PRKAG2-AS1,ENSG00000302251,ENSG00000305197,RNU6-604P,RHEB)				no		FALSE		3	trans-MR, mixed-MR, trans-coloc	no	no
CD93	CD93_EFO_0011011	UKBPPP_2023	continuous-20015-both_sexes-irnt	Sitting height	Sitting height	0.123028	0.0143141	8.33689e-18	0.158127	0.174229	0.3641	0.121127	0.0208174	5.93689e-09	8.33689	-18	3.641	-1	5.93689	-9		2_27508073_T_C	2_27508073_T_C (GCKR,FNDC4,ENSG00000306717,IFT172,SPATA31H1,RNU6-986P,ENSG00000235267,KRTCAP3,ZNF512,NRBP1)				no		FALSE		3	trans-MR, mixed-MR, trans-coloc	no	no
CD93	CD93_Impedance of leg (left)	UKBPPP_2023	continuous-23108-both_sexes-irnt	Impedance of leg (left)	Impedance of leg (left)	-0.173676	0.0179909	4.74839e-22	-0.0906597	0.11983	0.449308	-0.0620542	0.0235284	0.00835418	4.74839	-22	4.49308	-1	8.35418	-3		2_27508073_T_C	2_27508073_T_C (GCKR,FNDC4,ENSG00000306717,IFT172,SPATA31H1,RNU6-986P,ENSG00000235267,KRTCAP3,ZNF512,NRBP1)				no		FALSE		3	trans-MR, mixed-MR, trans-coloc	no	no
CD93	CD93_Impedance of leg (right)	UKBPPP_2023	continuous-23107-both_sexes-irnt	Impedance of leg (right)	Impedance of leg (right)	-0.0822844	0.013136	3.75086e-10	-0.0755378	0.115372	0.51264	-0.0819277	0.0223801	0.000251491	3.75086	-10	5.1264	-1	2.51491	-4		4_102267552_C_T	4_102267552_C_T (ENSG00000298500,ENSG00000294842,SLC39A8,RN7SL728P,ENSG00000251572,ENSG00000251309,ENSG00000260651,NFKB1,ENSG00000248161,MTND5P5)				no		FALSE		3	trans-MR, mixed-MR, trans-coloc	no	no
CD93	CD93_Seated height	UKBPPP_2023	continuous-51-both_sexes-irnt	Seated height	Seated height	0.129147	0.0132342	1.69509e-22	0.12255	0.134679	0.362855	0.117112	0.0203357	8.46353e-09	1.69509	-22	3.62855	-1	8.46353	-9		2_27508073_T_C	2_27508073_T_C (GCKR,FNDC4,ENSG00000306717,IFT172,SPATA31H1,RNU6-986P,ENSG00000235267,KRTCAP3,ZNF512,NRBP1)				no		FALSE		3	trans-MR, mixed-MR, trans-coloc	no	no
CD93	CD93_Weight, inverse-rank normalized	UKBPPP_2023	WEIGHT_IRN	Weight, inverse-rank normalized	Weight, inverse-rank normalized	0.112732	0.0136908	1.80857e-16	-0.0777908	0.0520695	0.135181	0.0217173	0.0194718	0.264714	1.80857	-16	1.35181	-1	2.64714	-1		4_55528033_CA_C	4_55528033_CA_C (RN7SKP30,ENSG00000272969,CLOCK,Y_RNA,PDCL2,ENSG00000297261,NMU,Y_RNA,TMEM165,SRD5A3-AS1)				no		FALSE		3	trans-MR, mixed-MR, trans-coloc	no	no
CD96	CD96_D000740	SUN_2018	GCST90002310, GCST004615, GCST90002369, GCST90002328, GCST004621, GCST006804	Hemoglobin concentration	Anemia	0.0834878	0.0059613	1.45375e-44	0.0853357	0.0415369	0.0399316	0.0876693	0.00796699	3.65281e-28	1.4538	-44	3.9932	-2	3.6528	-28							no		TRUE		1	trans-MR	no	no
CD96	CD96_D001008	SUN_2018	NEALE2_1980	Worrier / anxious feelings	Anxiety Disorders	0.0669061	0.0108521	7.03586e-10	0.0716978	0.0310029	0.0207437	0.0713252	0.0121194	3.97566e-09	7.0359	-10	2.0744	-2	3.9757	-9							no		FALSE		1	trans-MR	no	no
CD96	CD96_D001172	SUN_2018	SAIGE_714_1, SAIGE_714	Rheumatoid arthritis	Arthritis, Rheumatoid	0.963019	0.0994739	3.62714e-22	1.41022	1.36577	0.301817	0.894338	0.116168	1.3753e-14	3.6271	-22	3.0182	-1	1.3753	-14							no		TRUE	literature	1	trans-MR	no	no
CD96	CD96_D001481	SUN_2018	NEALE2_23105_raw	Basal metabolic rate	Basal Metabolism	-46.7214	5.85097	1.40266e-15	-0.138194	24.5747	0.995513	-49.8382	8.27986	1.75265e-09	1.4027	-15	9.9551	-1	1.7527	-9							no		FALSE		1	trans-MR	no	no
CD96	CD96_D001778	SUN_2018	GCST004604, GCST90002304	Hematocrit	Blood Coagulation Disorders	0.0952531	0.00832626	2.63629e-30	0.035704	0.042441	0.400202	0.0841828	0.0102892	2.79895e-16	2.6363	-30	4.002	-1	2.799	-16							no		TRUE		1	trans-MR	no	no
CD96	CD96_D001791	SUN_2018	GCST90002346	Mean platelet volume	Blood Platelet Disorders	0.0472379	0.00522085	1.45708e-19	0.0235483	0.0275824	0.393247	0.0431748	0.00890087	1.23072e-06	1.4571	-19	3.9325	-1	1.2307	-6							no		FALSE		1	trans-MR	no	no
CD96	CD96_D001823	SUN_2018	NEALE2_23106_raw	Impedance of whole body	Body Composition	2.10495	0.315693	2.59813e-11	3.27486	1.43884	0.0228432	3.32339	0.442208	5.67146e-14	2.5981	-11	2.2843	-2	5.6715	-14							no		FALSE		1	trans-MR	no	no
CD96	CD96_D002446	SUN_2018	SAIGE_557_1, GCST005523	Celiac disease	Celiac Disease	-2.31769	0.218122	2.26401e-26	5.0186	3.11148	0.106759	-1.91443	0.265765	5.86951e-13	2.264	-26	1.0676	-1	5.8695	-13							no		TRUE		1	trans-MR	no	no
CD96	CD96_D003920	SUN_2018	SAIGE_250	Diabetes mellitus	Diabetes Mellitus	0.203097	0.0315681	1.24605e-10	-0.0500419	0.139255	0.719331	0.19752	0.0447926	1.03537e-05	1.2461	-10	7.1933	-1	1.0354	-5							no		FALSE	literature	1	trans-MR	no	no
CD96	CD96_D003922	SUN_2018	SAIGE_250_1	Type 1 diabetes	Diabetes Mellitus, Type 1	0.559267	0.0840285	2.81992e-11	0.345616	0.649516	0.594647	0.731059	0.141565	2.41557e-07	2.8199	-11	5.9465	-1	2.4156	-7							no		FALSE		1	trans-MR	no	no
CD96	CD96_D004802	SUN_2018	GCST004606, GCST90002298, NEALE2_30150, NEALE2_30210_raw	Eosinophil counts	Eosinophilia	0.151394	0.00861267	3.62715e-69	-0.00866832	0.0461687	0.85107	0.146552	0.0134649	1.37433e-27	3.6271	-69	8.5107	-1	1.3743	-27							no		TRUE		1	trans-MR	no	no
CD96	CD96_D006111	SUN_2018	SAIGE_242_1	Graves' disease	Graves Disease	-1.07934	0.141617	2.50659e-14	-0.498367	0.778323	0.521972	-1.24577	0.218011	1.10169e-08	2.5066	-14	5.2197	-1	1.1017	-8							no		FALSE		1	trans-MR	no	no
CD96	CD96_D006255	SUN_2018	NEALE2_6152_9	Hayfever, allergic rhinitis or eczema | blood clot, dvt, bronchitis, emphysema, asthma, rhinitis, eczema, allergy diagnosed by doctor	Rhinitis, Allergic, Seasonal	0.0908924	0.0117982	1.31935e-14	0.0407582	0.0659781	0.536738	0.0824129	0.0180111	4.7468e-06	1.3193	-14	5.3674	-1	4.7468	-6							no		FALSE		1	trans-MR	no	no
CD96	CD96_D006402	SUN_2018	GCST004626, GCST004614, GCST004613, GCST004620, GCST004624, GCST90002292, GCST004617, GCST004623, GCST004600	Myeloid white cell count	Hematologic Diseases	0.191822	0.00980943	3.74741e-85	0.080181	0.0448321	0.0736996	0.182378	0.0156003	1.42264e-31	3.7474	-85	7.37	-2	1.4226	-31							no		TRUE		1	trans-MR	no	no
CD96	CD96_D006417	SUN_2018	SAIGE_593	Hematuria	Hematuria	0.162482	0.0257188	2.656e-10	0.1622	0.108323	0.134296	0.20001	0.0331286	1.56636e-09	2.656	-10	1.343	-1	1.5664	-9							no		FALSE		1	trans-MR	no	no
CD96	CD96_D006967	SUN_2018	GCST005038	Allergic disease (asthma, hay fever or eczema)	Hypersensitivity	0.115087	0.015223	4.02828e-14	0.10588	0.0891965	0.235213	0.134175	0.0192047	2.81667e-12	4.0283	-14	2.3521	-1	2.8167	-12							no		FALSE		1	trans-MR	no	no
CD96	CD96_D006980	SUN_2018	NEALE2_20002_1225	Hyperthyroidism/thyrotoxicosis | non-cancer illness code, self-reported	Hyperthyroidism	-0.936258	0.0648087	2.63858e-47	-1.14812	0.548523	0.0363392	-1.28294	0.113326	1.03583e-29	2.6386	-47	3.6339	-2	1.0358	-29							no		FALSE		1	trans-MR	no	no
CD96	CD96_D007037	SUN_2018	NEALE2_20002_1226	Hypothyroidism/myxoedema | non-cancer illness code, self-reported	Hypothyroidism	-0.32126	0.031218	7.74901e-25	-0.374772	0.135483	0.00567167	-0.373203	0.0387937	6.57039e-22	7.749	-25	5.6717	-3	6.5704	-22							no		FALSE		1	trans-MR	no	no
CD96	CD96_D007958	SUN_2018	NEALE2_30000_raw	White blood cell (leukocyte) count	Leukocyte Count	0.278754	0.0192121	1.05873e-47	0.182219	0.0595075	0.00219775	0.286851	0.0211624	7.42534e-42	1.0587	-47	2.1977	-3	7.4253	-42							no		FALSE		1	trans-MR	no	no
CD96	CD96_D007970	SUN_2018	GCST90002374, GCST004610, GCST004618	White blood cell count	Leukopenia	0.207303	0.00937006	1.85615e-108	0.0949305	0.0320134	0.00302356	0.17158	0.012641	5.76464e-42	1.8562	-108	3.0236	-3	5.7646	-42							no		TRUE		1	trans-MR	no	no
CD96	CD96_D008180	SUN_2018	GCST003155, GCST003156	Systemic lupus erythematosus	Lupus Erythematosus, Systemic	-1.68585	0.10336	8.3073e-60	-1.17929	0.304341	0.000106672	-1.61979	0.114644	2.52035e-45	8.3073	-60	1.0667	-4	2.5204	-45							no		TRUE		1	trans-MR	no	no
CD96	CD96_D008218	SUN_2018	GCST90002316, GCST004627	Lymphocyte counts	Lymphocytosis	0.196014	0.00880633	9.37706e-110	0.134427	0.0239949	2.11516e-08	0.171174	0.0124445	4.75594e-43	9.3771	-110	2.1152	-8	4.7559	-43							no	0.310432	TRUE	genetic_association	1	trans-MR	no	no
CD96	CD96_D008232	SUN_2018	GCST90002340, GCST004625, NEALE2_30130_raw	Monocyte count	Lymphoproliferative Disorders	0.11338	0.00629562	1.64663e-72	0.107703	0.033307	0.00122221	0.123293	0.00933715	8.26116e-40	1.6466	-72	1.2222	-3	8.2612	-40							no		TRUE		1	trans-MR	no	no
CD96	CD96_D008286	SUN_2018	SAIGE_557	Intestinal malabsorption (non-celiac)	Malabsorption Syndromes	-2.13795	0.201774	3.11761e-26	5.3135	2.85584	0.0628047	-1.79426	0.249754	6.76515e-13	3.1176	-26	6.2805	-2	6.7652	-13							no		FALSE		1	trans-MR	no	no
CD96	CD96_D009103	SUN_2018	GCST005531, GCST001198, NEALE2_20002_1261	Multiple sclerosis	Multiple Sclerosis	-1.65329	0.156923	5.91337e-26	-2.13151	0.581656	0.000247776	-1.55073	0.16974	6.48557e-20	5.9134	-26	2.4778	-4	6.4856	-20							no		TRUE		1	trans-MR	no	no
CD96	CD96_D009471	SUN_2018	GCST006937, GCST005964	Neuromyelitis optica (AQP4-IgG-positive)	Neuromyelitis Optica	-3.044	0.404292	5.10441e-14	-2.33859	1.27544	0.0667189	-2.85456	0.412134	4.32026e-12	5.1044	-14	6.6719	-2	4.3203	-12							no		TRUE		1	trans-MR	no	no
CD96	CD96_D009503	SUN_2018	GCST004629, GCST90002351	Neutrophil count	Neutropenia	0.169246	0.00923409	4.91244e-75	0.0692485	0.0430393	0.107625	0.164705	0.0149379	2.86288e-28	4.9124	-75	1.0763	-1	2.8629	-28							no		TRUE		1	trans-MR	no	no
CD96	CD96_D009504	SUN_2018	NEALE2_30140_raw	Neutrophill count	Neutrophils	0.173092	0.0121953	1.00705e-45	0.127968	0.0934384	0.170829	0.152719	0.0150683	3.85949e-24	1.0071	-45	1.7083	-1	3.8595	-24							no		FALSE		1	trans-MR	no	no
CD96	CD96_D009765	SUN_2018	NEALE2_21002_raw, NEALE2_23098_raw	Weight	Obesity	-0.705784	0.108482	7.7187e-11	0.164594	0.220094	0.454558	-0.811957	0.126802	1.52022e-10	7.7187	-11	4.5456	-1	1.5202	-10							no		TRUE		1	trans-MR	no	no
CD96	CD96_D012120	SUN_2018	NEALE2_2316	Wheeze or whistling in the chest in last year	Respiration Disorders	0.131008	0.0138644	3.41282e-21	0.151337	0.0958302	0.114285	0.138889	0.0242232	9.82563e-09	3.4128	-21	1.1429	-1	9.8256	-9							no		FALSE		1	trans-MR	no	no
CD96	CD96_D012507	SUN_2018	GCST005540, NEALE2_20002_1371, NEALE2_22133	Sarcoidosis (Lofgren's syndrome)	Sarcoidosis	-2.96648	0.333813	6.29759e-19	-3.05192	0.651531	2.81019e-06	-3.07064	0.322183	1.56173e-21	6.2976	-19	2.8102	-6	1.5617	-21							no		TRUE		1	trans-MR	no	no
CD96	CD96_D013167	SUN_2018	NEALE2_20002_1313	Ankylosing spondylitis | non-cancer illness code, self-reported	Spondylitis, Ankylosing	0.934091	0.108211	6.02233e-18	0.118193	0.426801	0.781836	0.869014	0.136486	1.92669e-10	6.0223	-18	7.8184	-1	1.9267	-10							no		FALSE	literature	1	trans-MR	no	no
CD96	CD96_D013921	SUN_2018	GCST004601, GCST90002363	Red blood cell count	Thrombocytopenia	0.0742262	0.0078984	5.58051e-21	0.033232	0.0326443	0.308676	0.0913086	0.00969227	4.47833e-21	5.5805	-21	3.0868	-1	4.4783	-21							no		TRUE		1	trans-MR	no	no
CD96	CD96_D013974	SUN_2018	NEALE2_20003_1141191044	Levothyroxine sodium | treatment/medication code	Thyroxine	-0.352419	0.0307667	2.23075e-30	-0.411313	0.142878	0.00399241	-0.398455	0.0428953	1.55728e-20	2.2307	-30	3.9924	-3	1.5573	-20							no		FALSE		1	trans-MR	no	no
CD96	CD96_D015433	SUN_2018	GCST010005	Membranous nephropathy	Glomerulonephritis, Membranous	-1.99525	0.234786	1.92647e-17	1.56984	2.57919	0.542752	-2.04683	0.289052	1.42948e-12	1.9265	-17	5.4275	-1	1.4295	-12							no		FALSE		1	trans-MR	no	no
CD96	CD96_D018655	SUN_2018	NEALE2_30120_raw	Lymphocyte count	Lymphocyte Count	0.0738073	0.00787673	7.23275e-21	0.0674025	0.0217102	0.00190509	0.0804171	0.00874023	3.5531e-20	7.2327	-21	1.9051	-3	3.5531	-20							no	0.310432	FALSE	genetic_association	1	trans-MR	no	no
CD96	CD96_D045262	SUN_2018	GCST004622, GCST004619, GCST004611, GCST004612, NEALE2_30240_raw	Reticulocyte count	Reticulocytosis	0.171978	0.010535	6.61618e-60	0.114626	0.0265689	1.60125e-05	0.150639	0.0134329	3.47148e-29	6.6162	-60	1.6013	-5	3.4715	-29							no		TRUE		1	trans-MR	no	no
CD96	CD96_D049628	SUN_2018	GCST90000027, GCST90000026	Appendicular lean mass	Body Size	-0.0703979	0.00549711	1.51085e-37	-0.0412544	0.0431873	0.339454	-0.0981176	0.00977945	1.09114e-23	1.5108	-37	3.3945	-1	1.0911	-23							no		TRUE		1	trans-MR	no	no
CD96	CD96_EFO_0000405	SUN_2018	FINNGEN_R5_K11_OTHDIG	Other diseases of the digestive system	Other diseases of the digestive system	-0.798602	0.0551944	1.90519e-47	-1.05626	0.272594	0.000106695	-0.837326	0.079321	4.75666e-26	1.9052	-47	1.067	-4	4.7567	-26							no		FALSE		1	trans-MR	no	no
CD96	CD96_EFO_0000589	SUN_2018	FINNGEN_R5_E4_METABO	Other metabolic disorders	Other metabolic disorders	-0.485614	0.0782667	5.48334e-10	-0.235068	0.277955	0.397718	-0.483708	0.0943674	2.96289e-07	5.4833	-10	3.9772	-1	2.9629	-7							no		FALSE	literature	1	trans-MR	no	no
CD96	CD96_EFO_0000699	SUN_2018	FINNGEN_R5_M13_SJOGREN	Sicca syndrome [Sjgren]	Sicca syndrome [Sjgren]	-0.645407	0.098243	5.04836e-11	-1.13912	0.403719	0.00477884	-0.713184	0.120723	3.47092e-09	5.0484	-11	4.7788	-3	3.4709	-9							no		FALSE	rna_expression	1	trans-MR	no	no
CD96	CD96_EFO_0000701	SUN_2018	FINNGEN_R5_L12_PAPULOSQUAMOUS	Papulosquamous disorders	Papulosquamous disorders	0.432502	0.0493113	1.7733e-18	0.135168	0.246373	0.583258	0.38369	0.0692975	3.07949e-08	1.7733	-18	5.8326	-1	3.0795	-8							no		FALSE	literature	1	trans-MR	no	no
CD96	CD96_EFO_0001060	SUN_2018	FINNGEN_R5_K11_COELIAC	Coeliac disease	Coeliac disease	-2.73751	0.162304	7.92902e-64	-3.21219	0.649988	7.73576e-07	-2.78854	0.216962	8.30955e-38	7.929	-64	7.7358	-7	8.3095	-38							no		FALSE		1	trans-MR	no	no
CD96	CD96_EFO_0001359	SUN_2018	FINNGEN_R5_T1D_STRICT1	"Type 1 diabetes, strict definition, subgroup 1"	"Type 1 diabetes, strict definition, subgroup 1"	-0.650636	0.0949988	7.44266e-12	-0.900688	0.433215	0.0376104	-0.805681	0.142192	1.46051e-08	7.4427	-12	3.761	-2	1.4605	-8							no		FALSE		1	trans-MR	no	no
CD96	CD96_EFO_0002690	SUN_2018	FINNGEN_R5_SLE_FG, FINNGEN_R5_M13_SLE, FINNGEN_R5_SLE_STRICT	SLE (Finngen)	SLE (Finngen)	-0.975376	0.145903	2.30742e-11	-0.443004	0.685286	0.517987	-1.0052	0.175238	9.68271e-09	2.3074	-11	5.1799	-1	9.6827	-9							no		TRUE		1	trans-MR	no	no
CD96	CD96_EFO_0003778	SUN_2018	FINNGEN_R5_M13_PSORIARTH_ICD10, FINNGEN_R5_PSOR_ARTHR_OTH, FINNGEN_R5_L12_PSORI_ARTHRO, FINNGEN_R5_PSOR_ENTE_ARTHR	"Psoriatic arthropathies, ICD10"	"Psoriatic arthropathies, ICD10"	0.801854	0.098487	3.8968e-16	0.643858	0.566379	0.255623	0.935252	0.129375	4.86581e-13	3.8968	-16	2.5562	-1	4.8658	-13							no		TRUE		1	trans-MR	no	no
CD96	CD96_EFO_0003898	SUN_2018	FINNGEN_R5_M13_ANKYLOSPON, FINNGEN_R5_M13_ANKYLOSPON_STRICT	Ankylosing spondylitis	Ankylosing spondylitis	1.59166	0.135523	7.53099e-32	-0.398895	1.1582	0.730538	1.70536	0.190632	3.69195e-19	7.531	-32	7.3054	-1	3.692	-19							no		TRUE	literature	1	trans-MR	no	no
CD96	CD96_EFO_0004237	SUN_2018	FINNGEN_R5_AUTOIMMUNE_HYPERTHYROIDISM	Autoimmune hyperthyroidism	Autoimmune hyperthyroidism	-0.864216	0.118053	2.46896e-13	-1.31404	0.562064	0.0193936	-0.734065	0.146295	5.2293e-07	2.469	-13	1.9394	-2	5.2293	-7							no		FALSE		1	trans-MR	no	no
CD96	CD96_EFO_0004268	SUN_2018	FINNGEN_R5_K11_CHOLANGI_STRICT	"Cholangitis (primary sclerosing, PSC), with reimbursement 202"	"Cholangitis (primary sclerosing, PSC), with reimbursement 202"	-1.43166	0.206604	4.2241e-12	0.0431347	0.786075	0.956239	-1.31578	0.276676	1.97802e-06	4.2241	-12	9.5624	-1	1.978	-6							no		FALSE		1	trans-MR	no	no
CD96	CD96_EFO_0004995	SUN_2018	NEALE2_23114_raw, NEALE2_23113_raw, NEALE2_23117_raw, NEALE2_23118_raw, NEALE2_23122_raw, NEALE2_23121_raw, NEALE2_23125_raw	Leg predicted mass (right)	Leg predicted mass (right)	-0.111235	0.00958537	3.90134e-31	-0.0881364	0.0410253	0.0316864	-0.109927	0.0103833	3.4279e-26	3.9013	-31	3.1686	-2	3.4279	-26							no		TRUE		1	trans-MR	no	no
CD96	CD96_EFO_0005140	SUN_2018	FINNGEN_R5_AUTOIMMUNE	Autoimmune diseases	Autoimmune diseases	-0.441889	0.0360412	1.47304e-34	-0.271666	0.213958	0.204186	-0.407599	0.0414111	7.36647e-23	1.473	-34	2.0419	-1	7.3665	-23							no		FALSE	literature	1	trans-MR	no	no
CD96	CD96_EFO_0005409	SUN_2018	NEALE2_23126_raw	Arm predicted mass (left)	Arm predicted mass (left)	-0.0210554	0.00301057	2.67456e-12	-0.00609326	0.0137998	0.658818	-0.0175402	0.0043191	4.88469e-05	2.6746	-12	6.5882	-1	4.8847	-5							no		FALSE		1	trans-MR	no	no
CD96	CD96_EFO_0005755	SUN_2018	FINNGEN_R5_RHEUMA_ENDPOINTS	Finngen Rheumatological endpoints	Finngen Rheumatological endpoints	0.153638	0.0215728	1.06512e-12	0.0264363	0.0995756	0.790633	0.173932	0.0283547	8.56145e-10	1.0651	-12	7.9063	-1	8.5615	-10							no		FALSE	literature	1	trans-MR	no	no
CD96	CD96_EFO_0007010	SUN_2018	NEALE2_20003_1140884516	Thyroxine product | treatment/medication code	Thyroxine product | treatment/medication code	-0.343184	0.0522706	5.18511e-11	-0.392953	0.203324	0.0532802	-0.386457	0.0678674	1.23887e-08	5.1851	-11	5.328	-2	1.2389	-8							no		FALSE		1	trans-MR	no	no
CD96	CD96_EFO_0008598	SUN_2018	FINNGEN_R5_L12_BULLOTH, FINNGEN_R5_L12_BULLOUS	Other bullous disorders	Other bullous disorders	-2.43705	0.209924	3.69937e-31	-3.42733	1.01283	0.000714635	-2.22916	0.268869	1.1242e-16	3.6994	-31	7.1464	-4	1.1242	-16							no		TRUE	literature	1	trans-MR	no	no
CD96	CD96_EFO_0009190	SUN_2018	FINNGEN_R5_THYROTOXICOSIS, FINNGEN_R5_E4_THYTOXNAS, SAIGE_242	Thyrotoxicosis	Thyrotoxicosis	-0.622935	0.0587599	2.93641e-26	-0.56105	0.272748	0.0396837	-0.511382	0.0765371	2.36532e-11	2.9364	-26	3.9684	-2	2.3653	-11							no		TRUE		1	trans-MR	no	no
CD96	CD96_EFO_0009801	SUN_2018	NEALE2_135	Number of self-reported non-cancer illnesses	Number of self-reported non-cancer illnesses	0.0283445	0.00424179	2.35391e-11	0.0519561	0.0317146	0.101372	0.0406767	0.00776658	1.62854e-07	2.3539	-11	1.0137	-1	1.6285	-7							no		FALSE		1	trans-MR	no	no
CD96	CD96_EFO_0009803	SUN_2018	NEALE2_137	Number of treatments/medications taken	Number of treatments/medications taken	0.0248623	0.00385518	1.12548e-10	0.0235525	0.0306089	0.441616	0.0205826	0.00819315	0.0119992	1.1255	-10	4.4162	-1	1.1999	-2							no		FALSE		1	trans-MR	no	no
CD96	CD96_EFO_1000627	SUN_2018	FINNGEN_R5_E4_THYROID	Disorders of the thyroid gland	Disorders of the thyroid gland	-0.203647	0.0275583	1.47194e-13	-0.146244	0.120058	0.223181	-0.219417	0.0343759	1.7377e-10	1.4719	-13	2.2318	-1	1.7377	-10							no		FALSE	literature	1	trans-MR	no	no
CD96	CD96_EFO_1000684	SUN_2018	FINNGEN_R5_L12_DERMATHERP	Dermatitis herpetiformis	Dermatitis herpetiformis	-3.22197	0.255836	2.28234e-36	-3.72591	1.06224	0.000452207	-3.05062	0.328056	1.41664e-20	2.2823	-36	4.5221	-4	1.4166	-20							no		FALSE		1	trans-MR	no	no
CD96	CD96_EFO_1001986	SUN_2018	FINNGEN_R5_M13_OTHCONN, FINNGEN_R5_M13_SYSTCONNECT, FINNGEN_R5_OTHER_SYSTCON_FG	Other systemic involvement of connective tissue	Other systemic involvement of connective tissue	-0.433321	0.0596781	3.84297e-13	-0.415353	0.203978	0.0417233	-0.432767	0.0658571	4.98763e-11	3.843	-13	4.1723	-2	4.9876	-11							no		TRUE	literature, animal_model	1	trans-MR	no	no
CD96	CD96_HP_0001094	SUN_2018	FINNGEN_R5_H7_IRIDOCYCLITIS, FINNGEN_R5_H7_IRIDOACUTE, FINNGEN_R5_H7_IRIDONAS	Iridocyclitis	Iridocyclitis	0.807326	0.0832976	3.25886e-22	0.0592351	0.22381	0.791266	0.870176	0.102463	2.02106e-17	3.2589	-22	7.9127	-1	2.0211	-17							no		TRUE		1	trans-MR	no	no
CD96	CD96_HP_0002024	SUN_2018	FINNGEN_R5_K11_MALABSORB	Intestinal malabsorbtion	Intestinal malabsorbtion	-1.16642	0.140038	8.1342e-17	-1.24039	0.865096	0.151623	-0.997951	0.180137	3.02541e-08	8.1342	-17	1.5162	-1	3.0254	-8							no		FALSE		1	trans-MR	no	no
CD96	CD96_HP_0012317	SUN_2018	FINNGEN_R5_M13_SACROILIITIS	"Sacroiliitis, not elsewhere classified"	"Sacroiliitis, not elsewhere classified"	0.928514	0.142121	6.43578e-11	-0.552674	0.614832	0.368705	0.864317	0.182694	2.2348e-06	6.4358	-11	3.687	-1	2.2348	-6							no		FALSE		1	trans-MR	no	no
CD96	CD96_MONDO_0001434	SUN_2018	FINNGEN_R5_SPONDYLOPATHY_FG	Spondylopathies (FG)	Spondylopathies (FG)	0.70894	0.108807	7.24104e-11	-0.241522	0.333722	0.469237	0.775519	0.128531	1.60229e-09	7.241	-11	4.6924	-1	1.6023	-9							no		FALSE		1	trans-MR	no	no
CD96	CD96_c("CHEBI_5931", "EFO_0000400")	SUN_2018	FINNGEN_R5_KELA_DIAB_INSUL	"Diabetes, insuline treatment (Kela reimbursement)"	"Diabetes, insuline treatment (Kela reimbursement)"	-0.221486	0.0311744	1.2056e-12	-0.115161	0.14034	0.411883	-0.211218	0.0376902	2.09376e-08	1.2056	-12	4.1188	-1	2.0938	-8							no		FALSE		1	trans-MR	no	no
CD96	CD96_c("EFO_0003767", "EFO_1000627")	SUN_2018	FINNGEN_R5_THYROID_DISORDER_IBD	"Disorders of thyroid, IBD co-morbidities"	"Disorders of thyroid, IBD co-morbidities"	-0.594332	0.0598961	3.31606e-23	-0.284848	0.370085	0.441488	-0.48271	0.075659	1.77003e-10	3.3161	-23	4.4149	-1	1.77	-10							no		FALSE	literature	1	trans-MR	no	no
CD96	CD96_c("EFO_0009190", "EFO_0004283")	SUN_2018	FINNGEN_R5_E4_THYTOXGOITDIF	Thyrotoxicosis with diffuse goitre	Thyrotoxicosis with diffuse goitre	-1.0035	0.0918733	8.98852e-28	-0.879774	0.514549	0.0873038	-0.963781	0.113307	1.80177e-17	8.9885	-28	8.7304	-2	1.8018	-17							no		FALSE		1	trans-MR	no	no
CD96	CD96_c("HP_0002024", "EFO_0001060")	SUN_2018	NEALE2_20002_1456	Malabsorption/coeliac disease | non-cancer illness code, self-reported	Malabsorption/coeliac disease | non-cancer illness code, self-reported	-1.95773	0.260303	5.43835e-14							5.4383	-14											no		FALSE		1	trans-MR	no	no
CD96	CD96_c("MONDO_0002970", "MONDO_0002289", "MONDO_0001269", "EFO_0009464")	SUN_2018	FINNGEN_R5_H7_SCLERACORNEA	"Disorders of sclera, cornea, iris and ciliary body"	"Disorders of sclera, cornea, iris and ciliary body"	0.422029	0.0439431	7.69117e-22	0.0164395	0.138418	0.90546	0.403121	0.0585698	5.87093e-12	7.6912	-22	9.0546	-1	5.8709	-12							no		FALSE		1	trans-MR	no	no
CD96	CD96_character(0)	SUN_2018	NEALE2_30270_raw, NEALE2_30260_raw, NEALE2_3143_raw, NEALE2_2492, NEALE2_4119_raw, FINNGEN_R5_K11_REIMB_202, NEALE2_23108_raw, NEALE2_23107_raw	Mean sphered cell volume	Mean sphered cell volume	-0.477453	0.0432513	2.47663e-28	-0.312388	0.161476	0.0530422	-0.464631	0.0470388	5.20581e-23	2.4766	-28	5.3042	-2	5.2058	-23							no		TRUE		1	trans-MR	no	no
CD99L2	CD99L2_D000740	UKBPPP_2023	GCST90002334, GCST90002392, GCST90002390, GCST90002322, GCST004630, GCST004602	Mean corpuscular volume	Anemia	-0.123393	0.010263	2.68917e-33							2.68917	-33	0	0	0	0		11_61785208_G_T, 11_61785729_G_A	11_61785208_G_T (MIR611,TMEM258,FEN1,ENSG00000289268,MYRF-AS1,MIR1908,FADS1,MYRF,FADS2,MIR6746), 11_61785729_G_A (MIR611,TMEM258,FEN1,ENSG00000289268,MYRF-AS1,MIR1908,FADS1,MYRF,FADS2,MIR6746)				no		TRUE		3	trans-MR, mixed-MR, trans-coloc	no	no
CD99L2	CD99L2_D001791	UKBPPP_2023	GCST90002357, GCST90002402, GCST004607, GCST90002400, GCST004603	Platelet count	Blood Platelet Disorders	0.218993	0.0106096	1.17331e-94	0.26342	0.0421117	3.9682e-10	0.21497	0.0127472	8.26347e-64	1.17331	-94	3.9682	-10	8.26347	-64		17_65646016_G_A, 1_109690361_A_G, 17_66214462_A_C, 19_44909976_G_T	1_109690361_A_G (GSTM1,ENSG00000260246,GSTM5,GSTM2,ENSG00000310168,GSTM4,ENSG00000241720,RPL7P8,ENSG00000309177,GSTM3), 17_66214462_A_C (APOH,PSMD7P1,CEP112,RNA5SP444,ENSG00000284242,PRKCA,ENSG00000307784,RN7SL735P,PRKCA-AS1,ENSG00000289587), 19_44909976_G_T (APOE,APOC1,APOC1P1,APOC1P1,TOMM40,ENSG00000267282,APOC4,APOC2,ENSG00000267114,CLPTM1)				no		TRUE		3	trans-MR, mixed-MR, trans-coloc	no	no
CD99L2	CD99L2_D002769	UKBPPP_2023	K11_CHOLELITH	Cholelithiasis	Cholelithiasis	0.35623	0.0336186	3.1024e-26	0.500988	0.207587	0.0158052	0.498504	0.0665894	7.08747e-14	3.1024	-26	1.58052	-2	7.08747	-14		19_44909976_G_T	19_44909976_G_T (APOE,APOC1,APOC1P1,APOC1P1,TOMM40,ENSG00000267282,APOC4,APOC2,ENSG00000267114,CLPTM1)				no		FALSE		3	trans-MR, mixed-MR, trans-coloc	no	no
CD99L2	CD99L2_D003424	UKBPPP_2023	GCST003044	Crohn's disease	Crohn Disease	0.651073	0.103022	2.61946e-10							2.61946	-10	0	0	0	0		11_61785208_G_T	11_61785208_G_T (MIR611,TMEM258,FEN1,ENSG00000289268,MYRF-AS1,MIR1908,FADS1,MYRF,FADS2,MIR6746)				no		FALSE		3	trans-MR, mixed-MR, trans-coloc	no	no
CD99L2	CD99L2_D004700	UKBPPP_2023	GCST90012110, GCST90012106, GCST90025958, GCST90012107, GCST90012111, GCST90012109, GCST90012102, GCST90012108, GCST90012113	Sex hormone-binding globulin levels adjusted for BMI	Endocrine System Diseases	-0.0746027	0.00386143	3.64899e-83	-0.0685863	0.0740781	0.354516	-0.0783805	0.00506169	4.37791e-54	3.64899	-83	3.54516	-1	4.37791	-54		1_109690361_A_G, 17_66214462_A_C	1_109690361_A_G (GSTM1,ENSG00000260246,GSTM5,GSTM2,ENSG00000310168,GSTM4,ENSG00000241720,RPL7P8,ENSG00000309177,GSTM3), 17_66214462_A_C (APOH,PSMD7P1,CEP112,RNA5SP444,ENSG00000284242,PRKCA,ENSG00000307784,RN7SL735P,PRKCA-AS1,ENSG00000289587)				no		TRUE		3	trans-MR, mixed-MR, trans-coloc	no	no
CD99L2	CD99L2_D004909	UKBPPP_2023	GCST90002397	Mean spheric corpuscular volume	Erythrocyte Indices	-0.0982686	0.0143355	7.13448e-12	0.072488	0.0716684	0.311808	0.040927	0.0182807	0.0251684	7.13448	-12	3.11808	-1	2.51684	-2		19_44909976_G_T	19_44909976_G_T (APOE,APOC1,APOC1P1,APOC1P1,TOMM40,ENSG00000267282,APOC4,APOC2,ENSG00000267114,CLPTM1)				no		FALSE		3	trans-MR, mixed-MR, trans-coloc	no	no
CD99L2	CD99L2_D006937	UKBPPP_2023	GCST002222, GCST000760, GCST000759	LDL cholesterol	Hypercholesterolemia	-0.425033	0.0383486	1.51013e-28	0.264071	0.186547	0.156901	-0.347911	0.148645	0.019255	1.51013	-28	1.56901	-1	1.9255	-2		17_66214462_A_C, 19_44909976_G_T	17_66214462_A_C (APOH,PSMD7P1,CEP112,RNA5SP444,ENSG00000284242,PRKCA,ENSG00000307784,RN7SL735P,PRKCA-AS1,ENSG00000289587), 19_44909976_G_T (APOE,APOC1,APOC1P1,APOC1P1,TOMM40,ENSG00000267282,APOC4,APOC2,ENSG00000267114,CLPTM1)				no		TRUE		3	trans-MR, mixed-MR, trans-coloc	no	no
CD99L2	CD99L2_D007970	UKBPPP_2023	GCST90002374	White blood cell count	Leukopenia	0.0603592	0.00862856	2.64722e-12	0.0261271	0.04069	0.520807	0.0551262	0.0123027	7.43592e-06	2.64722	-12	5.20807	-1	7.43592	-6							no		FALSE		2	trans-MR, mixed-MR	no	no
CD99L2	CD99L2_D008078	UKBPPP_2023	RX_STATIN	Statin medication	Cholesterol, LDL	-0.455436	0.0380924	6.03486e-33	-0.609177	0.562969	0.279218	-0.477487	0.0576852	1.25833e-16	6.03486	-33	2.79218	-1	1.25833	-16		16_72045758_C_T	16_72045758_C_T (ENSG00000289937,HP,HPR,ENSG00000294600,DHODH,ENSG00000260252,ATP5F1AP3,ENSG00000263311,PKD1L3,TXNL4B)				no		FALSE		3	trans-MR, mixed-MR, trans-coloc	no	no
CD99L2	CD99L2_D013921	UKBPPP_2023	GCST90002403, GCST90002363	Red blood cell count	Thrombocytopenia	0.0629386	0.00896286	2.1848e-12	0.107754	0.0516805	0.0370697	0.046883	0.015604	0.00265965	2.1848	-12	3.70697	-2	2.65965	-3		16_72185857_C_A	16_72185857_C_A (PMFBP1,ENSG00000295682,ENSG00000295538,ENSG00000295660,ENSG00000261673,DHX38,TXNL4B,ENSG00000261774,ENSG00000260252,HPR)				no		TRUE		3	trans-MR, mixed-MR, trans-coloc	no	no
CD99L2	CD99L2_D053221	UKBPPP_2023	GCST90012011	TNF-related apoptosis-inducing ligand levels	TNF-Related Apoptosis-Inducing Ligand	0.39336	0.0458759	9.95775e-18	0.719197	0.212373	0.000707965	0.468298	0.063078	1.13548e-13	9.95775	-18	7.07965	-4	1.13548	-13		17_66214923_GA_G					no		FALSE		3	trans-MR, mixed-MR, trans-coloc	no	no
CD99L2	CD99L2_EFO_0004314	UKBPPP_2023	continuous-20153-both_sexes-irnt	Forced expiratory volume in 1-second (FEV1), predicted	Forced expiratory volume in 1-second (FEV1), predicted	-0.036491	0.00571722	1.74058e-10	-0.0212206	0.0249943	0.395872	-0.0369317	0.00845566	1.25569e-05	1.74058	-10	3.95872	-1	1.25569	-5		14_94371805_G_T	14_94371805_G_T (SERPINA2,SERPINA1,ENSG00000256357,ENSG00000305540,ENSG00000305557,SERPINA6,SERPINA10,SERPINA11,SERPINA9,SERPINA12)				no		FALSE		3	trans-MR, mixed-MR, trans-coloc	no	no
CD99L2	CD99L2_EFO_0004339	UKBPPP_2023	continuous-50-both_sexes-irnt	Standing height	Standing height	-0.0935668	0.00847934	2.59991e-28	-0.0242007	0.0731077	0.740623	-0.0886365	0.0111543	1.92025e-15	2.59991	-28	7.40623	-1	1.92025	-15		1_109690361_A_G	1_109690361_A_G (GSTM1,ENSG00000260246,GSTM5,GSTM2,ENSG00000310168,GSTM4,ENSG00000241720,RPL7P8,ENSG00000309177,GSTM3)				no		FALSE		3	trans-MR, mixed-MR, trans-coloc	no	no
CD99L2	CD99L2_EFO_0004526	UKBPPP_2023	continuous-30040-both_sexes-irnt	Mean corpuscular volume	Mean corpuscular volume	-0.0704063	0.00938706	6.36418e-14	-0.0467057	0.0337195	0.166015	-0.0422279	0.0163178	0.00965801	6.36418	-14	1.66015	-1	9.65801	-3		11_61785208_G_T	11_61785208_G_T (MIR611,TMEM258,FEN1,ENSG00000289268,MYRF-AS1,MIR1908,FADS1,MYRF,FADS2,MIR6746)				no		FALSE		3	trans-MR, mixed-MR, trans-coloc	no	no
CD99L2	CD99L2_EFO_0004735	UKBPPP_2023	biomarkers-30620-both_sexes-irnt	Alanine aminotransferase	Alanine aminotransferase	0.119587	0.0108582	3.28821e-28	0.178967	0.0674134	0.00793611	0.114437	0.0221453	2.37155e-07	3.28821	-28	7.93611	-3	2.37155	-7		1_109690361_A_G	1_109690361_A_G (GSTM1,ENSG00000260246,GSTM5,GSTM2,ENSG00000310168,GSTM4,ENSG00000241720,RPL7P8,ENSG00000309177,GSTM3)				no		FALSE		3	trans-MR, mixed-MR, trans-coloc	no	no
CD99L2	CD99L2_EFO_0004799,EFO_0004210	UKBPPP_2023	categorical-20002-both_sexes-1162	Non-cancer illness code, self-reported	cholelithiasis,gallstones	0.399055	0.0647474	7.12676e-10	0.586859	0.20494	0.00418906	0.464598	0.086745	8.5128e-08	7.12676	-10	4.18906	-3	8.5128	-8		14_94371805_G_T	14_94371805_G_T (SERPINA2,SERPINA1,ENSG00000256357,ENSG00000305540,ENSG00000305557,SERPINA6,SERPINA10,SERPINA11,SERPINA9,SERPINA12)				no		FALSE		3	trans-MR, mixed-MR, trans-coloc	no	no
CD99L2	CD99L2_EFO_0006925	UKBPPP_2023	biomarkers-30790-both_sexes-irnt	Lipoprotein A	Lipoprotein A	0.0834697	0.0104959	1.82647e-15	0.049163	0.0990666	0.61971	0.114216	0.0203005	1.84162e-08	1.82647	-15	6.1971	-1	1.84162	-8		17_66214923_GA_G					no		FALSE		3	trans-MR, mixed-MR, trans-coloc	no	no
CD99L2	CD99L2_EFO_0007985	UKBPPP_2023	continuous-30090-both_sexes-irnt	Platelet crit	Platelet crit	0.181258	0.0149504	7.89019e-34	0.317691	0.0507967	3.99644e-10	0.250522	0.0233093	6.07365e-27	7.89019	-34	3.99644	-10	6.07365	-27		1_109690361_A_G	1_109690361_A_G (GSTM1,ENSG00000260246,GSTM5,GSTM2,ENSG00000310168,GSTM4,ENSG00000241720,RPL7P8,ENSG00000309177,GSTM3)				no		FALSE		3	trans-MR, mixed-MR, trans-coloc	no	no
CD99L2	CD99L2_EFO_0011011	UKBPPP_2023	continuous-20015-both_sexes-irnt	Sitting height	Sitting height	-0.068188	0.00813515	5.20813e-17	-0.0267378	0.0565152	0.636136	-0.0714827	0.01104	9.48686e-11	5.20813	-17	6.36136	-1	9.48686	-11		16_72185857_C_A	16_72185857_C_A (PMFBP1,ENSG00000295682,ENSG00000295538,ENSG00000295660,ENSG00000261673,DHX38,TXNL4B,ENSG00000261774,ENSG00000260252,HPR)				no		FALSE		3	trans-MR, mixed-MR, trans-coloc	no	no
CD99L2	CD99L2_Mean sphered cell volume	UKBPPP_2023	continuous-30270-both_sexes-irnt	Mean sphered cell volume	Mean sphered cell volume	-0.126943	0.0138527	5.01023e-20	0.077422	0.0664331	0.243851	-0.000770421	0.0183277	0.96647	5.01023	-20	2.43851	-1	9.6647	-1		1_109690361_A_G	1_109690361_A_G (GSTM1,ENSG00000260246,GSTM5,GSTM2,ENSG00000310168,GSTM4,ENSG00000241720,RPL7P8,ENSG00000309177,GSTM3)				no		FALSE		3	trans-MR, mixed-MR, trans-coloc	no	no
CD99L2	CD99L2_Operation code	UKBPPP_2023	categorical-20004-both_sexes-1455	Operation code	Operation code	0.447836	0.0461221	2.73889e-22	0.592082	0.205437	0.00395076	0.449154	0.0619423	4.13185e-13	2.73889	-22	3.95076	-3	4.13185	-13		17_66214462_A_C	17_66214462_A_C (APOH,PSMD7P1,CEP112,RNA5SP444,ENSG00000284242,PRKCA,ENSG00000307784,RN7SL735P,PRKCA-AS1,ENSG00000289587)				no		FALSE		3	trans-MR, mixed-MR, trans-coloc	no	no
CD99L2	CD99L2_Operative procedures - main OPCS4	UKBPPP_2023	categorical-41200-both_sexes-J183	Operative procedures - main OPCS4	Operative procedures - main OPCS4	0.303746	0.0483463	3.32713e-10	0.414543	0.138634	0.00278801	0.330727	0.0667394	7.21412e-07	3.32713	-10	2.78801	-3	7.21412	-7		19_44909976_G_T	19_44909976_G_T (APOE,APOC1,APOC1P1,APOC1P1,TOMM40,ENSG00000267282,APOC4,APOC2,ENSG00000267114,CLPTM1)				no		FALSE		3	trans-MR, mixed-MR, trans-coloc	no	no
CD99L2	CD99L2_Seated height	UKBPPP_2023	continuous-51-both_sexes-irnt	Seated height	Seated height	-0.0658968	0.0075516	2.63367e-18	-0.0176873	0.04676	0.70524	-0.0628265	0.0103836	1.44355e-09	2.63367	-18	7.0524	-1	1.44355	-9		14_94371805_G_T	14_94371805_G_T (SERPINA2,SERPINA1,ENSG00000256357,ENSG00000305540,ENSG00000305557,SERPINA6,SERPINA10,SERPINA11,SERPINA9,SERPINA12)				no		FALSE		3	trans-MR, mixed-MR, trans-coloc	no	no
CD99	CD99_D053221	UKBPPP_2023	GCST90012011	TNF-related apoptosis-inducing ligand levels	TNF-Related Apoptosis-Inducing Ligand	0.436619	0.0690764	2.60186e-10	0.816891	0.302415	0.00690854	0.476304	0.125656	0.000150316	2.60186	-10	6.90854	-3	1.50316	-4		18_32141854_T_A					no		FALSE		3	trans-MR, mixed-MR, trans-coloc	no	no
CD99	CD99_EFO_0004530	UKBPPP_2023	biomarkers-30870-both_sexes-irnt	Triglycerides	Triglycerides	-0.247975	0.039453	3.27175e-10	-0.108771	0.600251	0.856204	-0.0500429	0.0361147	0.165849	3.27175	-10	8.56204	-1	1.65849	-1		2_27508073_T_C	2_27508073_T_C (GCKR,FNDC4,ENSG00000306717,IFT172,SPATA31H1,RNU6-986P,ENSG00000235267,KRTCAP3,ZNF512,NRBP1)				no		FALSE		3	trans-MR, mixed-MR, trans-coloc	no	no
CD99	CD99_EFO_0004532	UKBPPP_2023	biomarkers-30730-both_sexes-irnt	Gamma glutamyltransferase	Gamma glutamyltransferase	-0.118482	0.0158386	7.39701e-14	0.147765	0.423203	0.726969	-0.112131	0.0209403	8.5655e-08	7.39701	-14	7.26969	-1	8.5655	-8		2_27508073_T_C	2_27508073_T_C (GCKR,FNDC4,ENSG00000306717,IFT172,SPATA31H1,RNU6-986P,ENSG00000235267,KRTCAP3,ZNF512,NRBP1)				no		FALSE		3	trans-MR, mixed-MR, trans-coloc	no	no
CDA	CDA_D000740	UKBPPP_2023	GCST90002369, GCST90002392, GCST90002404, GCST90002390, GCST004602, GCST90002322	Red cell distribution width	Anemia	-0.097779	0.00955481	1.40365e-24	-0.10429	0.0605591	0.0850468	-0.098243	0.0130187	4.47723e-14	1.40365	-24	8.50468	-2	4.47723	-14		11_2304197_T_C, 12_121795589_G_C	6_46903448_C_T (ADGRF5-AS1,ADGRF5,MEP1A,ADGRF1,ENSG00000236164,ANKRD66,PLA2G7,ENSG00000305542,TDRD6-AS1,TDRD6), 11_2304197_T_C (TSPAN32,C11orf21,RNU6-878P,ENSG00000290075,RPL26P30,ENSG00000294003,ASCL2,ENSG00000293274,Y_RNA,ENSG00000290098), 12_121795589_G_C (RHOF,ENSG00000272849,ENSG00000274292,LINC01089,SETD1B,ENSG00000308024,TIALD,HPD,TMEM120B,ENSG00000287493)				no		TRUE		4	cis-MR, trans-MR, mixed-MR, trans-coloc	no	yes
CDA	CDA_D001791	UKBPPP_2023	GCST90002402, GCST004603, GCST004607, GCST90002401	Platelet count	Blood Platelet Disorders	0.0987034	0.0117428	4.26211e-17	0.249257	0.059633	2.91707e-05	0.170574	0.0191764	5.84085e-19	4.26211	-17	2.91707	-5	5.84085	-19		8_143928115_A_G, 8_143887044_G_C, 8_144100840_C_CT, 8_144044483_C_A	8_143928115_A_G (PLEC,MIR661,ENSG00000308656,ENSG00000288096,ENSG00000305900,EPPK1,PARP10,GRINA,ENSG00000301024,SPATC1), 8_143887044_G_C (ENSG00000288096,ENSG00000305900,EPPK1,ENSG00000308656,NRBP2,ENSG00000285599,MIR6845,PLEC,ENSG00000255343,ENSG00000287222), 8_144100840_C_CT (SHARPIN,MAF1,CYC1,WDR97,GPAA1,ENSG00000296162,MIR6847,ENSG00000255224,EXOSC4,ENSG00000308199)				no	0.827107	TRUE	genetic_association	2	trans-MR, trans-coloc	no	yes
CDA	CDA_D004909	UKBPPP_2023	GCST90002397	Mean spheric corpuscular volume	Erythrocyte Indices	-0.03515	0.00416142	2.99811e-17	-0.0441942	0.00841872	1.52503e-07	-0.04529	0.00718364	2.88922e-10	2.99811	-17	1.52503	-7	2.88922	-10				no			no		FALSE		1	cis-MR	no	yes
CDA	CDA_D006402	UKBPPP_2023	GCST90002399, GCST004608	Neutrophil percentage of white cells	Hematologic Diseases	0.032844	0.00424119	9.63016e-15	-0.0116204	0.0302959	0.701302	0.0102998	0.00578471	0.074992	9.63016	-15	7.01302	-1	7.4992	-2		1_36478315_C_G	1_36478315_C_G (CSF3R,MRPS15,OSCP1,SNORA63C,ENSG00000297367,RNU4-27P,LSM10,ENSG00000300712,ENSG00000300693,STK40)				no	0.825779	TRUE	genetic_association	3	trans-MR, mixed-MR, trans-coloc	no	yes
CDA	CDA_D008218	UKBPPP_2023	GCST90002388	Lymphocyte count	Lymphocytosis	-0.0220199	0.00346777	2.15498e-10	-0.0245877	0.0062609	8.59455e-05	-0.0226445	0.00559677	5.2103e-05	2.15498	-10	8.59455	-5	5.2103	-5				no			no	0.938485	FALSE	genetic_association	1	cis-MR	no	yes
CDA	CDA_D009503	UKBPPP_2023	GCST90002398	Neutrophil count	Neutropenia	0.100654	0.0153835	6.02973e-11	-0.0283514	0.208184	0.891676	0.0520291	0.0145727	0.000356564	6.02973	-11	8.91676	-1	3.56564	-4		11_2304197_T_C	11_2304197_T_C (TSPAN32,C11orf21,RNU6-878P,ENSG00000290075,RPL26P30,ENSG00000294003,ASCL2,ENSG00000293274,Y_RNA,ENSG00000290098)				no	0.924738	FALSE	genetic_association	2	trans-MR, trans-coloc	no	yes
CDA	CDA_D013921	UKBPPP_2023	GCST90002403, GCST90002363	Red blood cell count	Thrombocytopenia	0.0345732	0.00403246	1.00186e-17	0.0173943	0.00733337	0.0176949	0.0309091	0.00569011	5.57033e-08	1.00186	-17	1.76949	-2	5.57033	-8		11_307726_A_G	11_307726_A_G (IFITM2,ENSG00000254910,ENSG00000255533,IFITM1,ENSG00000298485,IFITM5,ENSG00000251661,IFITM3,ENSG00000255089,ENSG00000302999)	no			no	0.902148	TRUE	genetic_association	3	cis-MR, trans-MR, trans-coloc	no	yes
CDA	CDA_D049628	UKBPPP_2023	GCST90000025, GCST90000027	Appendicular lean mass	Body Size	-0.0597882	0.00756996	2.83204e-15	-0.0577296	0.0543681	0.288314	-0.0866844	0.0136815	2.35999e-10	2.83204	-15	2.88314	-1	2.35999	-10		8_144100840_C_CT	8_144100840_C_CT (SHARPIN,MAF1,CYC1,WDR97,GPAA1,ENSG00000296162,MIR6847,ENSG00000255224,EXOSC4,ENSG00000308199)				no		TRUE		2	trans-MR, trans-coloc	no	yes
CDA	CDA_EFO_0004533	UKBPPP_2023	biomarkers-30610-both_sexes-irnt	Alkaline phosphatase	Alkaline phosphatase	0.049612	0.00555877	4.45723e-19	-0.0169083	0.0237462	0.476439	0.00547818	0.00883878	0.535397	4.45723	-19	4.76439	-1	5.35397	-1		7_92779056_C_T	7_92779056_C_T (ENSG00000303343,CDK6-AS1,CDK6,ENSG00000310319,RNU6-10P,ENSG00000286742,ENSG00000294101,ENSG00000287932,FAM133B,RN7SL7P)				no	0.667704	FALSE	genetic_association	3	cis-MR, mixed-MR, trans-coloc	no	yes
CDA	CDA_EFO_0007985	UKBPPP_2023	continuous-30090-both_sexes-irnt	Platelet crit	Platelet crit	0.0864468	0.0118441	2.90529e-13	0.281233	0.0570504	8.2417e-07	0.139928	0.0204257	7.35457e-12	2.90529	-13	8.2417	-7	7.35457	-12		8_143887044_G_C	8_143887044_G_C (ENSG00000288096,ENSG00000305900,EPPK1,ENSG00000308656,NRBP2,ENSG00000285599,MIR6845,PLEC,ENSG00000255343,ENSG00000287222)				no	0.760388	FALSE	genetic_association	2	trans-MR, trans-coloc	no	yes
CDA	CDA_EFO_0007986	UKBPPP_2023	continuous-30250-both_sexes-irnt	Reticulocyte count	Reticulocyte count	0.040358	0.00501567	8.52774e-16	0.0180686	0.00932576	0.0526852	0.018699	0.00704176	0.00792048	8.52774	-16	5.26852	-2	7.92048	-3	1_20695138_G_A			no			no	0.881807	FALSE	genetic_association	2	cis-MR, cis-coloc	no	yes
CDA	CDA_EFO_0009682	UKBPPP_2023	icd10-O32-both_sexes	O32 Maternal care for known or suspected malpresentation of foetus	O32 Maternal care for known or suspected malpresentation of foetus	-0.886777	0.107895	2.05368e-16	-0.187986	0.68131	0.78261	-0.819549	0.156477	1.6277e-07	2.05368	-16	7.8261	-1	1.6277	-7			6_46903448_C_T (ADGRF5-AS1,ADGRF5,MEP1A,ADGRF1,ENSG00000236164,ANKRD66,PLA2G7,ENSG00000305542,TDRD6-AS1,TDRD6)				no		FALSE	literature	1	trans-MR	no	yes
CDA	CDA_EFO_0010701	UKBPPP_2023	GCST90002396	Mean reticulocyte volume	Mean reticulocyte volume	-0.0487883	0.00371165	1.8268e-39	-0.0462928	0.00789151	4.46005e-09	-0.0538851	0.00741528	3.6821e-13	1.8268	-39	4.46005	-9	3.6821	-13		6_32522573_C_T		no			no	0.877368	FALSE	genetic_association	3	cis-MR, mixed-MR, trans-coloc	no	yes
CDA	CDA_Mean sphered cell volume	UKBPPP_2023	continuous-30270-both_sexes-irnt	Mean sphered cell volume	Mean sphered cell volume	-0.0446483	0.00431198	3.99364e-25	-0.0430032	0.0112809	0.000137829	-0.0441273	0.00880481	5.39441e-07	3.99364	-25	1.37829	-4	5.39441	-7	1_20688419_C_T			no			no		FALSE		2	cis-MR, cis-coloc	no	yes
CDA	CDA_Type 2 diabetes, definitions combined	UKBPPP_2023	T2D	Type 2 diabetes, definitions combined	Type 2 diabetes, definitions combined	0.0626103	0.0101272	6.3135e-10	0.0367767	0.0200178	0.0661806	0.0323317	0.0141297	0.0221256	6.3135	-10	6.61806	-2	2.21256	-2			17_29329311_C_G (RPL35AP35,ENSG00000266111,ENSG00000306693,NUFIP2,ENSG00000306654,ENSG00000306675,RNU4-34P,ENSG00000264808,TAOK1,MIR4523)				no		FALSE		1	mixed-MR	no	yes
CDC26	CDC26_D000740	UKBPPP_2023	GCST90002310, GCST90002404	Hemoglobin concentration	Anemia	0.18496	0.0254702	3.81902e-13	-0.418546	0.460542	0.363449	0.0391358	0.0318281	0.218848	3.81902	-13	3.63449	-1	2.18848	-1		12_54318524_G_A	12_54318524_G_A (RNU6-950P,COPZ1,NFE2,MIR148B,RN7SL744P,GPR84-AS1,HNRNPA1,CBX5,ENSG00000289154,ENSG00000289854), 7_106727158_A_C (ENSG00000243797,LINC02577,RNA5SP236,ENSG00000302432,CCDC71L,ENSG00000294198,ENSG00000286013,CTB-30L5.1,PIK3CG,ENSG00000290116)				no	0.775899	TRUE	genetic_association	3	trans-MR, mixed-MR, trans-coloc	no	no
CDC26	CDC26_D001791	UKBPPP_2023	GCST90002357, GCST004603, GCST90002346, GCST90002395, GCST004599, GCST90002402, GCST90002401	Platelet count	Blood Platelet Disorders	1.5656	0.0872584	5.52749e-72	0.408432	0.758398	0.5902	1.75117	0.121123	2.23968e-47	5.52749	-72	5.902	-1	2.23968	-47		3_56815721_T_C, 12_54318524_G_A	3_56815721_T_C (ENSG00000298507,ARHGEF3,ENSG00000296096,ARHGEF3-AS1,TASOR,ENSG00000307053,SPATA12,CCDC66,ENSG00000272202,ENSG00000297895), 12_54318524_G_A (RNU6-950P,COPZ1,NFE2,MIR148B,RN7SL744P,GPR84-AS1,HNRNPA1,CBX5,ENSG00000289154,ENSG00000289854)				no		TRUE		3	trans-MR, mixed-MR, trans-coloc	no	no
CDC26	CDC26_D045262	UKBPPP_2023	GCST90002405, GCST90002386, GCST90002385, GCST90002406	Reticulocyte count	Reticulocytosis	-0.214924	0.0204883	9.59164e-26	-0.479855	0.564895	0.395626	-0.230623	0.0320466	6.17775e-13	9.59164	-26	3.95626	-1	6.17775	-13		3_56815721_T_C, 12_54318524_G_A	3_56815721_T_C (ENSG00000298507,ARHGEF3,ENSG00000296096,ARHGEF3-AS1,TASOR,ENSG00000307053,SPATA12,CCDC66,ENSG00000272202,ENSG00000297895), 12_54318524_G_A (RNU6-950P,COPZ1,NFE2,MIR148B,RN7SL744P,GPR84-AS1,HNRNPA1,CBX5,ENSG00000289154,ENSG00000289854)				no	0.629431	TRUE	genetic_association	3	trans-MR, mixed-MR, trans-coloc	no	no
CDC26	CDC26_EFO_0004305	UKBPPP_2023	continuous-30010-both_sexes-irnt	Red blood cell (erythrocyte) count	Red blood cell (erythrocyte) count	0.124758	0.0201676	6.16866e-10	-0.131036	0.275829	0.634743	0.108836	0.0296904	0.000246667	6.16866	-10	6.34743	-1	2.46667	-4		12_111395984_G_A	12_111395984_G_A (ENSG00000294281,ENSG00000299832,SH2B3,HSPA8P14,PHETA1,LINC02356,RNA5SP373,ENSG00000304623,MIR6760,U7)				no		FALSE		3	trans-MR, mixed-MR, trans-coloc	no	no
CDC26	CDC26_EFO_0004309	UKBPPP_2023	continuous-30080-both_sexes-irnt	Platelet count	Platelet count	0.965422	0.110028	1.71979e-18	0.727256	0.942567	0.440369	1.78004	0.137359	2.08651e-38	1.71979	-18	4.40369	-1	2.08651	-38		3_56815721_T_C	3_56815721_T_C (ENSG00000298507,ARHGEF3,ENSG00000296096,ARHGEF3-AS1,TASOR,ENSG00000307053,SPATA12,CCDC66,ENSG00000272202,ENSG00000297895)				no		FALSE		3	trans-MR, mixed-MR, trans-coloc	no	no
CDC26	CDC26_EFO_0004584	UKBPPP_2023	continuous-30100-both_sexes-irnt	Mean platelet (thrombocyte) volume	Mean platelet (thrombocyte) volume	-1.56083	0.1707	6.03518e-20	-1.2122	1.69804	0.4753	-2.33533	0.240989	3.3055e-22	6.03518	-20	4.753	-1	3.3055	-22		3_56815721_T_C	3_56815721_T_C (ENSG00000298507,ARHGEF3,ENSG00000296096,ARHGEF3-AS1,TASOR,ENSG00000307053,SPATA12,CCDC66,ENSG00000272202,ENSG00000297895)				no		FALSE		3	trans-MR, mixed-MR, trans-coloc	no	no
CDC26	CDC26_EFO_0007986	UKBPPP_2023	continuous-30240-both_sexes-irnt, continuous-30250-both_sexes-irnt	Reticulocyte percentage	Reticulocyte percentage	-0.198725	0.02191	1.18925e-19	-0.39065	0.474791	0.410631	-0.202141	0.0327798	6.97665e-10	1.18925	-19	4.10631	-1	6.97665	-10		3_56815721_T_C	3_56815721_T_C (ENSG00000298507,ARHGEF3,ENSG00000296096,ARHGEF3-AS1,TASOR,ENSG00000307053,SPATA12,CCDC66,ENSG00000272202,ENSG00000297895)				no	0.629431	TRUE	genetic_association	3	trans-MR, mixed-MR, trans-coloc	no	no
CDC26	CDC26_EFO_0009188	UKBPPP_2023	continuous-30070-both_sexes-irnt	Red blood cell (erythrocyte) distribution width	Red blood cell (erythrocyte) distribution width	-0.169069	0.0222055	2.66108e-14	0.109439	0.128311	0.393701	-0.149627	0.0318475	2.62427e-06	2.66108	-14	3.93701	-1	2.62427	-6			3_134581001_AGTGATGTGGTATGAGAAGGACTCCACTGGCCATTG_A (ENSG00000307599,DPPA4P2,KY,CEP63,ANAPC13,ENSG00000300862,ENSG00000300713,HMGB3P13,ENSG00000296394,HMGN1P9)				no	0.050269	FALSE	genetic_association	2	trans-MR, mixed-MR	no	no
CDC26	CDC26_EFO_0009682	UKBPPP_2023	icd10-O32-both_sexes	O32 Maternal care for known or suspected malpresentation of foetus	O32 Maternal care for known or suspected malpresentation of foetus	2.36511	0.298736	2.43225e-15	0.105266	2.78383	0.969836	2.03644	0.323164	2.94674e-10	2.43225	-15	9.69836	-1	2.94674	-10		12_54318524_G_A	12_54318524_G_A (RNU6-950P,COPZ1,NFE2,MIR148B,RN7SL744P,GPR84-AS1,HNRNPA1,CBX5,ENSG00000289154,ENSG00000289854)				no		FALSE		3	trans-MR, mixed-MR, trans-coloc	no	no
CDC26	CDC26_EFO_0010701	UKBPPP_2023	GCST90002396	Mean reticulocyte volume	Mean reticulocyte volume	0.199532	0.02615	2.34239e-14	0.0690984	0.200182	0.729961	0.136735	0.034325	6.78963e-05	2.34239	-14	7.29961	-1	6.78963	-5		3_56815721_T_C	3_56815721_T_C (ENSG00000298507,ARHGEF3,ENSG00000296096,ARHGEF3-AS1,TASOR,ENSG00000307053,SPATA12,CCDC66,ENSG00000272202,ENSG00000297895)				no	0.0617753	FALSE	genetic_association	3	trans-MR, mixed-MR, trans-coloc	no	no
CDC26	CDC26_HP_0025328	UKBPPP_2023	icd10-O46-both_sexes	O46 Antepartum haemorrhage, not elsewhere classified	O46 Antepartum haemorrhage, not elsewhere classified	1.51028	0.209592	5.76945e-13	-0.109054	1.81655	0.952129	1.47738	0.300205	8.60004e-07	5.76945	-13	9.52129	-1	8.60004	-7		12_54318524_G_A	12_54318524_G_A (RNU6-950P,COPZ1,NFE2,MIR148B,RN7SL744P,GPR84-AS1,HNRNPA1,CBX5,ENSG00000289154,ENSG00000289854)				no		FALSE		3	trans-MR, mixed-MR, trans-coloc	no	no
CDC26	CDC26_High light scatter reticulocyte count	UKBPPP_2023	continuous-30300-both_sexes-irnt	High light scatter reticulocyte count	High light scatter reticulocyte count	-0.148199	0.0220057	1.64418e-11	-0.349013	0.498101	0.483497	-0.154486	0.0316567	1.06074e-06	1.64418	-11	4.83497	-1	1.06074	-6		12_111395984_G_A	12_111395984_G_A (ENSG00000294281,ENSG00000299832,SH2B3,HSPA8P14,PHETA1,LINC02356,RNA5SP373,ENSG00000304623,MIR6760,U7)				no		FALSE		3	trans-MR, mixed-MR, trans-coloc	no	no
CDC26	CDC26_High light scatter reticulocyte percentage	UKBPPP_2023	continuous-30290-both_sexes-irnt	High light scatter reticulocyte percentage	High light scatter reticulocyte percentage	-0.163016	0.022434	3.69016e-13	-0.330255	0.463853	0.476477	-0.177666	0.0318886	2.5264e-08	3.69016	-13	4.76477	-1	2.5264	-8		12_111395984_G_A	12_111395984_G_A (ENSG00000294281,ENSG00000299832,SH2B3,HSPA8P14,PHETA1,LINC02356,RNA5SP373,ENSG00000304623,MIR6760,U7)				no		FALSE		3	trans-MR, mixed-MR, trans-coloc	no	no
CDC27	CDC27_D001791	UKBPPP_2023	GCST90002346, GCST90002395, GCST004599, GCST90002357, GCST90002402, GCST004603, GCST004616	Mean platelet volume	Blood Platelet Disorders	-3.61294	0.321234	2.39453e-29	-16.1742	2.55121	2.30027e-10	-4.13563	0.488964	2.72155e-17	2.39453	-29	2.30027	-10	2.72155	-17		3_56815721_T_C, 7_106731773_C_G	3_56815721_T_C (ENSG00000298507,ARHGEF3,ENSG00000296096,ARHGEF3-AS1,TASOR,ENSG00000307053,SPATA12,CCDC66,ENSG00000272202,ENSG00000297895), 7_106731773_C_G (ENSG00000243797,LINC02577,RNA5SP236,ENSG00000302432,CCDC71L,ENSG00000294198,ENSG00000286013,CTB-30L5.1,PIK3CG,ENSG00000290116)				no		TRUE		4	cis-MR, trans-MR, mixed-MR, trans-coloc	no	no
CDC27	CDC27_EFO_0009682	UKBPPP_2023	icd10-O32-both_sexes	O32 Maternal care for known or suspected malpresentation of foetus	O32 Maternal care for known or suspected malpresentation of foetus	2.44199	0.357971	8.99368e-12	-0.973711	2.66009	0.714332	0.620263	0.298365	0.0376287	8.99368	-12	7.14332	-1	3.76287	-2			3_56815721_T_C (ENSG00000298507,ARHGEF3,ENSG00000296096,ARHGEF3-AS1,TASOR,ENSG00000307053,SPATA12,CCDC66,ENSG00000272202,ENSG00000297895)				no		FALSE		1	mixed-MR	no	no
CDC27	CDC27_EFO_0010701	UKBPPP_2023	GCST90002396	Mean reticulocyte volume	Mean reticulocyte volume	0.287953	0.0399074	5.37269e-13	-0.319832	1.54434	0.835932	0.310771	0.0605568	2.86844e-07	5.37269	-13	8.35932	-1	2.86844	-7		3_56815721_T_C	3_56815721_T_C (ENSG00000298507,ARHGEF3,ENSG00000296096,ARHGEF3-AS1,TASOR,ENSG00000307053,SPATA12,CCDC66,ENSG00000272202,ENSG00000297895)				no		FALSE		3	trans-MR, mixed-MR, trans-coloc	no	no
CDC37	CDC37_D000740	UKBPPP_2023	GCST90002384, GCST90002328	Hemoglobin	Anemia	0.148581	0.0212629	2.79258e-12	-0.871308	0.749239	0.244861	0.0945047	0.0280389	0.000750356	2.79258	-12	2.44861	-1	7.50356	-4		12_111395984_G_A, 7_106727190_G_A	12_111395984_G_A (ENSG00000294281,ENSG00000299832,SH2B3,HSPA8P14,PHETA1,LINC02356,RNA5SP373,ENSG00000304623,MIR6760,U7), 7_106727190_G_A (ENSG00000243797,LINC02577,RNA5SP236,ENSG00000302432,CCDC71L,ENSG00000294198,ENSG00000286013,CTB-30L5.1,PIK3CG,ENSG00000290116)				no		TRUE		3	trans-MR, mixed-MR, trans-coloc	no	no
CDC37	CDC37_D001791	UKBPPP_2023	GCST90002402, GCST004603, GCST90002357, GCST90002395, GCST004599, GCST004616, GCST90002346, GCST90002400, GCST004607	Platelet count	Blood Platelet Disorders	1.31842	0.0743977	2.87786e-70	1.05418	1.43176	0.46156	1.46472	0.104054	5.29424e-45	2.87786	-70	4.6156	-1	5.29424	-45		3_56815721_T_C, 8_105569300_A_T	3_56815721_T_C (ENSG00000298507,ARHGEF3,ENSG00000296096,ARHGEF3-AS1,TASOR,ENSG00000307053,SPATA12,CCDC66,ENSG00000272202,ENSG00000297895), 8_105569300_A_T (ENSG00000254141,ENSG00000253420,RPL12P24,ENSG00000294727,ZFPM2,ENSG00000253526,ENSG00000243171,Y_RNA,TMCC1P1,LINC03084)				no		TRUE		3	trans-MR, mixed-MR, trans-coloc	no	no
CDC37	CDC37_D006402	UKBPPP_2023	GCST90002379, GCST90002292, GCST004620, GCST004626	Basophil count	Hematologic Diseases	0.159019	0.0241901	4.90821e-11	-0.747324	0.398739	0.0609002	0.0744825	0.0354052	0.0354033	4.90821	-11	6.09002	-2	3.54033	-2		8_105569300_A_T, 12_111395984_G_A	8_105569300_A_T (ENSG00000254141,ENSG00000253420,RPL12P24,ENSG00000294727,ZFPM2,ENSG00000253526,ENSG00000243171,Y_RNA,TMCC1P1,LINC03084), 12_111395984_G_A (ENSG00000294281,ENSG00000299832,SH2B3,HSPA8P14,PHETA1,LINC02356,RNA5SP373,ENSG00000304623,MIR6760,U7)				no		TRUE		3	trans-MR, mixed-MR, trans-coloc	no	no
CDC37	CDC37_D007960	UKBPPP_2023	GCST004634, GCST004631	Basophil percentage of granulocytes	Leukocyte Disorders	0.208507	0.0310831	1.9722e-11	-0.695769	0.320917	0.0301537	0.122663	0.0419933	0.00348893	1.9722	-11	3.01537	-2	3.48893	-3		11_268718_A_G	11_268718_A_G (NLRP6,ENSG00000293500,COX8BP,ENSG00000255026,PGGHG,ENSG00000302999,ENSG00000277290,IFITM5,PSMD13,ENSG00000298317), 10_63341447_G_C (ENSG00000270421,MIR1296,PRELID1P3,JMJD1C-AS2,TATDN1P1,JMJD1C-AS1,JMJD1C,ENSG00000224412,REEP3,NRBF2)				no		TRUE		3	trans-MR, mixed-MR, trans-coloc	no	no
CDC37	CDC37_D007970	UKBPPP_2023	GCST90002407, GCST90002374, GCST004610, GCST004618	White blood cell count	Leukopenia	0.190973	0.0220493	4.66931e-18	-0.568891	0.947177	0.548095	0.192434	0.0342141	1.8614e-08	4.66931	-18	5.48095	-1	1.8614	-8		7_106727190_G_A, 12_111395984_G_A	7_106727190_G_A (ENSG00000243797,LINC02577,RNA5SP236,ENSG00000302432,CCDC71L,ENSG00000294198,ENSG00000286013,CTB-30L5.1,PIK3CG,ENSG00000290116), 12_111395984_G_A (ENSG00000294281,ENSG00000299832,SH2B3,HSPA8P14,PHETA1,LINC02356,RNA5SP373,ENSG00000304623,MIR6760,U7)				no		TRUE		3	trans-MR, mixed-MR, trans-coloc	no	no
CDC37	CDC37_D008218	UKBPPP_2023	GCST90002316, GCST90002388	Lymphocyte count	Lymphocytosis	0.145783	0.0221703	4.84565e-11	-0.742562	1.10262	0.500661	0.164397	0.0285386	8.38507e-09	4.84565	-11	5.00661	-1	8.38507	-9		3_56815721_T_C	3_56815721_T_C (ENSG00000298507,ARHGEF3,ENSG00000296096,ARHGEF3-AS1,TASOR,ENSG00000307053,SPATA12,CCDC66,ENSG00000272202,ENSG00000297895)				no	0.311358	TRUE	genetic_association	3	trans-MR, mixed-MR, trans-coloc	no	no
CDC37	CDC37_D008232	UKBPPP_2023	GCST004625, GCST90002340	Monocyte count	Lymphoproliferative Disorders	0.276281	0.0302307	6.29869e-20	-0.297049	0.653364	0.649364	0.249473	0.0428573	5.84914e-09	6.29869	-20	6.49364	-1	5.84914	-9		12_111395984_G_A	12_111395984_G_A (ENSG00000294281,ENSG00000299832,SH2B3,HSPA8P14,PHETA1,LINC02356,RNA5SP373,ENSG00000304623,MIR6760,U7)				no	0.283117	TRUE	genetic_association	3	trans-MR, mixed-MR, trans-coloc	no	no
CDC37	CDC37_D009503	UKBPPP_2023	GCST90002398, GCST90002351, GCST004629	Neutrophil count	Neutropenia	0.30755	0.0280615	5.96031e-28	-0.158033	0.648504	0.807472	0.251478	0.0411258	9.66447e-10	5.96031	-28	8.07472	-1	9.66447	-10		12_111395984_G_A	12_111395984_G_A (ENSG00000294281,ENSG00000299832,SH2B3,HSPA8P14,PHETA1,LINC02356,RNA5SP373,ENSG00000304623,MIR6760,U7)				no		TRUE		3	trans-MR, mixed-MR, trans-coloc	no	no
CDC37	CDC37_D045262	UKBPPP_2023	GCST90002385, GCST90002386, GCST90002405, GCST90002406, GCST004612, GCST004619	High light scatter reticulocyte count	Reticulocytosis	-0.252984	0.0239631	4.70417e-26	-1.39647	0.906512	0.123442	-0.207246	0.0346347	2.18028e-09	4.70417	-26	1.23442	-1	2.18028	-9		3_56815721_T_C, 19_55025227_G_A, 12_111395984_G_A	3_56815721_T_C (ENSG00000298507,ARHGEF3,ENSG00000296096,ARHGEF3-AS1,TASOR,ENSG00000307053,SPATA12,CCDC66,ENSG00000272202,ENSG00000297895), 19_55025227_G_A (GP6,GP6-AS1,RDH13,EPS8L1,RPL36AP50,NLRP2,ENSG00000275012,NLRP7,ENSG00000287170,PPP1R12C), 12_111395984_G_A (ENSG00000294281,ENSG00000299832,SH2B3,HSPA8P14,PHETA1,LINC02356,RNA5SP373,ENSG00000304623,MIR6760,U7)				no		TRUE		3	trans-MR, mixed-MR, trans-coloc	no	no
CDC37	CDC37_EFO_0002950	UKBPPP_2023	icd10-Z34-both_sexes	Z34 Supervision of normal pregnancy	Z34 Supervision of normal pregnancy	1.59453	0.238965	2.51206e-11	6.06193	3.77407	0.108229	1.26787	0.319124	7.09765e-05	2.51206	-11	1.08229	-1	7.09765	-5		12_111395984_G_A	12_111395984_G_A (ENSG00000294281,ENSG00000299832,SH2B3,HSPA8P14,PHETA1,LINC02356,RNA5SP373,ENSG00000304623,MIR6760,U7)				no		FALSE		3	trans-MR, mixed-MR, trans-coloc	no	no
CDC37	CDC37_EFO_0004305	UKBPPP_2023	continuous-30010-both_sexes-irnt	Red blood cell (erythrocyte) count	Red blood cell (erythrocyte) count	0.134881	0.0207599	8.18327e-11	-0.753104	0.488915	0.123473	0.102024	0.0272275	0.000178889	8.18327	-11	1.23473	-1	1.78889	-4		12_111395984_G_A	12_111395984_G_A (ENSG00000294281,ENSG00000299832,SH2B3,HSPA8P14,PHETA1,LINC02356,RNA5SP373,ENSG00000304623,MIR6760,U7)				no		FALSE		3	trans-MR, mixed-MR, trans-coloc	no	no
CDC37	CDC37_EFO_0004309	UKBPPP_2023	continuous-30080-both_sexes-irnt	Platelet count	Platelet count	1.56018	0.115948	2.84408e-41	0.948781	1.66209	0.568111	1.76976	0.131419	2.46031e-41	2.84408	-41	5.68111	-1	2.46031	-41		3_56815721_T_C	3_56815721_T_C (ENSG00000298507,ARHGEF3,ENSG00000296096,ARHGEF3-AS1,TASOR,ENSG00000307053,SPATA12,CCDC66,ENSG00000272202,ENSG00000297895)				no		FALSE		3	trans-MR, mixed-MR, trans-coloc	no	no
CDC37	CDC37_EFO_0004528	UKBPPP_2023	continuous-30060-both_sexes-irnt	Mean corpuscular haemoglobin concentration	Mean corpuscular haemoglobin concentration	0.125252	0.0181015	4.53592e-12	0.175269	0.20444	0.391272	0.125121	0.0239835	1.81854e-07	4.53592	-12	3.91272	-1	1.81854	-7			17_29518756_C_T (ABHD15-AS1,ABHD15,ENSG00000290082,TP53I13,ENSG00000264290,GIT1,RNU6-1034P,ENSG00000264647,ANKRD13B,RNU6-711P)				no		FALSE		2	trans-MR, mixed-MR	no	no
CDC37	CDC37_EFO_0004587	UKBPPP_2023	continuous-30120-both_sexes-irnt	Lymphocyte count	Lymphocyte count	0.18921	0.0230133	2.00509e-16	-0.935825	1.08655	0.389084	0.151832	0.0358358	2.26632e-05	2.00509	-16	3.89084	-1	2.26632	-5		3_56815721_T_C	3_56815721_T_C (ENSG00000298507,ARHGEF3,ENSG00000296096,ARHGEF3-AS1,TASOR,ENSG00000307053,SPATA12,CCDC66,ENSG00000272202,ENSG00000297895)				no	0.311358	FALSE	genetic_association	3	trans-MR, mixed-MR, trans-coloc	no	no
CDC37	CDC37_EFO_0004833	UKBPPP_2023	continuous-30140-both_sexes-irnt	Neutrophill count	Neutrophill count	0.268172	0.0283875	3.49192e-21	-0.106897	0.64293	0.867948	0.177772	0.0432031	3.87493e-05	3.49192	-21	8.67948	-1	3.87493	-5		8_105569300_A_T	8_105569300_A_T (ENSG00000254141,ENSG00000253420,RPL12P24,ENSG00000294727,ZFPM2,ENSG00000253526,ENSG00000243171,Y_RNA,TMCC1P1,LINC03084)				no		FALSE		3	trans-MR, mixed-MR, trans-coloc	no	no
CDC37	CDC37_EFO_0007985	UKBPPP_2023	continuous-30090-both_sexes-irnt	Platelet crit	Platelet crit	0.297384	0.0289591	9.70982e-25	-1.80277	1.35125	0.182154	0.30749	0.0448211	6.86692e-12	9.70982	-25	1.82154	-1	6.86692	-12		3_56815721_T_C	3_56815721_T_C (ENSG00000298507,ARHGEF3,ENSG00000296096,ARHGEF3-AS1,TASOR,ENSG00000307053,SPATA12,CCDC66,ENSG00000272202,ENSG00000297895)				no		FALSE		3	trans-MR, mixed-MR, trans-coloc	no	no
CDC37	CDC37_EFO_0007986	UKBPPP_2023	continuous-30240-both_sexes-irnt, continuous-30250-both_sexes-irnt	Reticulocyte percentage	Reticulocyte percentage	-0.268751	0.0258114	2.18355e-25	-1.10995	0.923013	0.22916	-0.245308	0.0329012	8.92473e-14	2.18355	-25	2.2916	-1	8.92473	-14		3_56815721_T_C	3_56815721_T_C (ENSG00000298507,ARHGEF3,ENSG00000296096,ARHGEF3-AS1,TASOR,ENSG00000307053,SPATA12,CCDC66,ENSG00000272202,ENSG00000297895)				no		TRUE		3	trans-MR, mixed-MR, trans-coloc	no	no
CDC37	CDC37_EFO_0007993	UKBPPP_2023	continuous-30180-both_sexes-irnt	Lymphocyte percentage	Lymphocyte percentage	-0.152995	0.0248284	7.17995e-10	-0.536455	0.631121	0.395324	-0.0938141	0.0372004	0.0116738	7.17995	-10	3.95324	-1	1.16738	-2		3_56815721_T_C	3_56815721_T_C (ENSG00000298507,ARHGEF3,ENSG00000296096,ARHGEF3-AS1,TASOR,ENSG00000307053,SPATA12,CCDC66,ENSG00000272202,ENSG00000297895)				no		FALSE		3	trans-MR, mixed-MR, trans-coloc	no	no
CDC37	CDC37_EFO_0009188	UKBPPP_2023	continuous-30070-both_sexes-irnt	Red blood cell (erythrocyte) distribution width	Red blood cell (erythrocyte) distribution width	-0.154595	0.0211246	2.51214e-13	-0.0488228	0.337894	0.885112	-0.135867	0.0270777	5.22973e-07	2.51214	-13	8.85112	-1	5.22973	-7			10_63341447_G_C (ENSG00000270421,MIR1296,PRELID1P3,JMJD1C-AS2,TATDN1P1,JMJD1C-AS1,JMJD1C,ENSG00000224412,REEP3,NRBF2)				no		FALSE		2	trans-MR, mixed-MR	no	no
CDC37	CDC37_EFO_0009682	UKBPPP_2023	icd10-O32-both_sexes	O32 Maternal care for known or suspected malpresentation of foetus	O32 Maternal care for known or suspected malpresentation of foetus	2.49216	0.215752	7.29303e-31	9.30982	4.65449	0.045481	2.19199	0.284341	1.26777e-14	7.29303	-31	4.5481	-2	1.26777	-14		12_54323724_T_TTTCTC	12_54323724_T_TTTCTC (COPZ1,RNU6-950P,MIR148B,RN7SL744P,NFE2,GPR84-AS1,ENSG00000289854,ENSG00000303642,GPR84,HNRNPA1)				no		FALSE		3	trans-MR, mixed-MR, trans-coloc	no	no
CDC37	CDC37_HP_0025328	UKBPPP_2023	icd10-O46-both_sexes	O46 Antepartum haemorrhage, not elsewhere classified	O46 Antepartum haemorrhage, not elsewhere classified	1.78328	0.207822	9.41855e-18	6.39321	3.0537	0.0362959	1.59517	0.258194	6.48427e-10	9.41855	-18	3.62959	-2	6.48427	-10		12_54323724_T_TTTCTC	12_54323724_T_TTTCTC (COPZ1,RNU6-950P,MIR148B,RN7SL744P,NFE2,GPR84-AS1,ENSG00000289854,ENSG00000303642,GPR84,HNRNPA1)				no		FALSE		3	trans-MR, mixed-MR, trans-coloc	no	no
CDC37	CDC37_High light scatter reticulocyte count	UKBPPP_2023	continuous-30300-both_sexes-irnt	High light scatter reticulocyte count	High light scatter reticulocyte count	-0.237	0.0265181	3.98743e-19	-1.20924	0.94715	0.201704	-0.183962	0.0351105	1.61007e-07	3.98743	-19	2.01704	-1	1.61007	-7		19_55025227_G_A	19_55025227_G_A (GP6,GP6-AS1,RDH13,EPS8L1,RPL36AP50,NLRP2,ENSG00000275012,NLRP7,ENSG00000287170,PPP1R12C)				no		FALSE		3	trans-MR, mixed-MR, trans-coloc	no	no
CDC37	CDC37_High light scatter reticulocyte percentage	UKBPPP_2023	continuous-30290-both_sexes-irnt	High light scatter reticulocyte percentage	High light scatter reticulocyte percentage	-0.263501	0.0259946	3.79415e-24	-1.10807	0.888471	0.212339	-0.20566	0.0344012	2.25511e-09	3.79415	-24	2.12339	-1	2.25511	-9		19_55025227_G_A	19_55025227_G_A (GP6,GP6-AS1,RDH13,EPS8L1,RPL36AP50,NLRP2,ENSG00000275012,NLRP7,ENSG00000287170,PPP1R12C)				no		FALSE		3	trans-MR, mixed-MR, trans-coloc	no	no
CDC42BPB	CDC42BPB_D000740	UKBPPP_2023	GCST90002404, GCST90002391	Red cell distribution width	Anemia	-0.216771	0.0328584	4.19206e-11	0.394541	0.0747721	1.31619e-07	-0.13069	0.0426809	0.00219845	4.19206	-11	1.31619	-7	2.19845	-3		7_106731773_C_G	7_106731773_C_G (ENSG00000243797,LINC02577,RNA5SP236,ENSG00000302432,CCDC71L,ENSG00000294198,ENSG00000286013,CTB-30L5.1,PIK3CG,ENSG00000290116)				no		TRUE		3	trans-MR, mixed-MR, trans-coloc	no	no
CDC42BPB	CDC42BPB_D001791	UKBPPP_2023	GCST90002402, GCST004603, GCST90002346, GCST90002395, GCST004599, GCST90002357, GCST004607, GCST90002401	Platelet count	Blood Platelet Disorders	1.82945	0.120558	5.19299e-52	1.64864	1.33184	0.215764	1.834	0.139929	3.01627e-39	5.19299	-52	2.15764	-1	3.01627	-39		3_56815721_T_C, 7_106731773_C_G	3_56815721_T_C (ENSG00000298507,ARHGEF3,ENSG00000296096,ARHGEF3-AS1,TASOR,ENSG00000307053,SPATA12,CCDC66,ENSG00000272202,ENSG00000297895), 7_106731773_C_G (ENSG00000243797,LINC02577,RNA5SP236,ENSG00000302432,CCDC71L,ENSG00000294198,ENSG00000286013,CTB-30L5.1,PIK3CG,ENSG00000290116)				no		TRUE		3	trans-MR, mixed-MR, trans-coloc	no	no
CDC42BPB	CDC42BPB_D006402	UKBPPP_2023	GCST90002389	Lymphocyte percentage of white cells	Hematologic Diseases	0.200801	0.0328707	1.0037e-09	-0.0682712	0.806529	0.932541	0.144676	0.04339	0.000855086	1.0037	-9	9.32541	-1	8.55086	-4		3_56815721_T_C	3_56815721_T_C (ENSG00000298507,ARHGEF3,ENSG00000296096,ARHGEF3-AS1,TASOR,ENSG00000307053,SPATA12,CCDC66,ENSG00000272202,ENSG00000297895)				no		FALSE		3	trans-MR, mixed-MR, trans-coloc	no	no
CDC42BPB	CDC42BPB_D008218	UKBPPP_2023	GCST90002388, GCST004627, GCST90002316	Lymphocyte count	Lymphocytosis	0.307305	0.0311597	6.06665e-23	-0.591884	1.42601	0.678097	0.318711	0.0404539	3.31669e-15	6.06665	-23	6.78097	-1	3.31669	-15		3_56815721_T_C	3_56815721_T_C (ENSG00000298507,ARHGEF3,ENSG00000296096,ARHGEF3-AS1,TASOR,ENSG00000307053,SPATA12,CCDC66,ENSG00000272202,ENSG00000297895)				no		TRUE		3	trans-MR, mixed-MR, trans-coloc	no	no
CDC42BPB	CDC42BPB_D009503	UKBPPP_2023	GCST90002398	Neutrophil count	Neutropenia	0.427436	0.0556691	1.61392e-14	-0.365764	0.553823	0.508976	0.212934	0.0449033	2.11562e-06	1.61392	-14	5.08976	-1	2.11562	-6		12_111388673_A_AAATT	12_111388673_A_AAATT (HSPA8P14,ENSG00000294281,ENSG00000299832,SH2B3,PHETA1,LINC02356,RNA5SP373,ENSG00000304623,MIR6760,U7)				no		FALSE		3	trans-MR, mixed-MR, trans-coloc	no	no
CDC42BPB	CDC42BPB_D045262	UKBPPP_2023	GCST90002406, GCST90002405, GCST90002386, GCST90002385, GCST004619, GCST004622, GCST004612, GCST004611	Reticulocyte fraction of red cells	Reticulocytosis	-0.323982	0.0334944	3.93751e-22	-1.25542	1.0871	0.248158	-0.319651	0.0372916	1.02018e-17	3.93751	-22	2.48158	-1	1.02018	-17		3_56815721_T_C	3_56815721_T_C (ENSG00000298507,ARHGEF3,ENSG00000296096,ARHGEF3-AS1,TASOR,ENSG00000307053,SPATA12,CCDC66,ENSG00000272202,ENSG00000297895)				no		TRUE		3	trans-MR, mixed-MR, trans-coloc	no	no
CDC42BPB	CDC42BPB_EFO_0004587	UKBPPP_2023	continuous-30120-both_sexes-irnt	Lymphocyte count	Lymphocyte count	0.2606	0.0324351	9.39538e-16	-0.661843	1.40345	0.637224	0.263235	0.0392144	1.91057e-11	9.39538	-16	6.37224	-1	1.91057	-11		3_56815721_T_C	3_56815721_T_C (ENSG00000298507,ARHGEF3,ENSG00000296096,ARHGEF3-AS1,TASOR,ENSG00000307053,SPATA12,CCDC66,ENSG00000272202,ENSG00000297895)				no		FALSE		3	trans-MR, mixed-MR, trans-coloc	no	no
CDC42BPB	CDC42BPB_EFO_0004833	UKBPPP_2023	continuous-30140-both_sexes-irnt	Neutrophill count	Neutrophill count	0.439498	0.0558281	3.48067e-15	-0.329507	0.542918	0.543906	0.22176	0.0432904	3.01339e-07	3.48067	-15	5.43906	-1	3.01339	-7		7_106731773_C_G	7_106731773_C_G (ENSG00000243797,LINC02577,RNA5SP236,ENSG00000302432,CCDC71L,ENSG00000294198,ENSG00000286013,CTB-30L5.1,PIK3CG,ENSG00000290116)				no		FALSE		3	trans-MR, mixed-MR, trans-coloc	no	no
CDC42BPB	CDC42BPB_EFO_0007985	UKBPPP_2023	continuous-30090-both_sexes-irnt	Platelet crit	Platelet crit	0.321289	0.040003	9.61826e-16	-0.696204	2.00346	0.728216	0.28435	0.0442838	1.35312e-10	9.61826	-16	7.28216	-1	1.35312	-10		3_56815721_T_C	3_56815721_T_C (ENSG00000298507,ARHGEF3,ENSG00000296096,ARHGEF3-AS1,TASOR,ENSG00000307053,SPATA12,CCDC66,ENSG00000272202,ENSG00000297895)				no		FALSE		3	trans-MR, mixed-MR, trans-coloc	no	no
CDC42BPB	CDC42BPB_EFO_0007986	UKBPPP_2023	continuous-30250-both_sexes-irnt	Reticulocyte count	Reticulocyte count	-0.175972	0.0284789	6.4497e-10	-1.25066	1.18366	0.290694	-0.233727	0.0405726	8.3755e-09	6.4497	-10	2.90694	-1	8.3755	-9		3_56815721_T_C	3_56815721_T_C (ENSG00000298507,ARHGEF3,ENSG00000296096,ARHGEF3-AS1,TASOR,ENSG00000307053,SPATA12,CCDC66,ENSG00000272202,ENSG00000297895)				no		FALSE		3	trans-MR, mixed-MR, trans-coloc	no	no
CDC42BPB	CDC42BPB_EFO_0009188	UKBPPP_2023	continuous-30070-both_sexes-irnt	Red blood cell (erythrocyte) distribution width	Red blood cell (erythrocyte) distribution width	-0.241237	0.0378009	1.75021e-10	0.376067	0.0874998	1.72414e-05	-0.155664	0.0457233	0.000662903	1.75021	-10	1.72414	-5	6.62903	-4			7_106731773_C_G (ENSG00000243797,LINC02577,RNA5SP236,ENSG00000302432,CCDC71L,ENSG00000294198,ENSG00000286013,CTB-30L5.1,PIK3CG,ENSG00000290116)				no	0.50687	FALSE	genetic_association	2	trans-MR, mixed-MR	no	no
CDC42BPB	CDC42BPB_EFO_0009682	UKBPPP_2023	icd10-O32-both_sexes	O32 Maternal care for known or suspected malpresentation of foetus	O32 Maternal care for known or suspected malpresentation of foetus	2.49255	0.283944	1.65939e-18	3.01256	4.81665	0.531678	2.53026	0.338349	7.53154e-14	1.65939	-18	5.31678	-1	7.53154	-14		12_111388673_A_AAATT	12_111388673_A_AAATT (HSPA8P14,ENSG00000294281,ENSG00000299832,SH2B3,PHETA1,LINC02356,RNA5SP373,ENSG00000304623,MIR6760,U7)				no	0.271595	FALSE	genetic_association	3	trans-MR, mixed-MR, trans-coloc	no	no
CDC42BPB	CDC42BPB_EFO_0010701	UKBPPP_2023	GCST90002396	Mean reticulocyte volume	Mean reticulocyte volume	0.196741	0.0277214	1.27424e-12	0.370679	0.301713	0.219228	0.203252	0.0317103	1.45844e-10	1.27424	-12	2.19228	-1	1.45844	-10		3_56815721_T_C	3_56815721_T_C (ENSG00000298507,ARHGEF3,ENSG00000296096,ARHGEF3-AS1,TASOR,ENSG00000307053,SPATA12,CCDC66,ENSG00000272202,ENSG00000297895)				no		FALSE		3	trans-MR, mixed-MR, trans-coloc	no	no
CDC42BPB	CDC42BPB_HP_0025328	UKBPPP_2023	icd10-O46-both_sexes	O46 Antepartum haemorrhage, not elsewhere classified	O46 Antepartum haemorrhage, not elsewhere classified	1.75498	0.273608	1.41556e-10	2.00377	3.24504	0.536914	1.68714	0.318814	1.21038e-07	1.41556	-10	5.36914	-1	1.21038	-7		5_132373340_T_TAATA	5_132373340_T_TAATA (MIR3936HG,SLC22A5,MIR3936,CARINH,LINC02863,ENSG00000298170,SLC22A4,Y_RNA,PDLIM4,IRF1)				no		FALSE		3	trans-MR, mixed-MR, trans-coloc	no	no
CDCP1	CDCP1_D001791	UKBPPP_2023	GCST90002346	Mean platelet volume	Blood Platelet Disorders	0.061512	0.00920554	2.35601e-11	0.139907	0.0651465	0.0317469	0.0557299	0.0132497	2.59791e-05	2.35601	-11	3.17469	-2	2.59791	-5							no		FALSE		1	trans-MR	no	no
CDCP1	CDCP1_D003924	UKBPPP_2023	GCST007518	Type 2 diabetes (adjusted for BMI)	Diabetes Mellitus, Type 2	0.701997	0.0991372	1.4305e-12	1.27076	0.531103	0.0167255	0.740691	0.115652	1.50887e-10	1.4305	-12	1.67255	-2	1.50887	-10		22_43928847_C_G	22_43928847_C_G (ENSG00000304926,PNPLA3,SAMM50,RPL35AP36,PNPLA5,SULT4A1,ENSG00000299520,PARVB,ENSG00000299503,EFCAB6)				no		FALSE		2	trans-MR, trans-coloc	no	no
CDCP1	CDCP1_D004909	UKBPPP_2023	GCST90002397	Mean spheric corpuscular volume	Erythrocyte Indices	-0.0537456	0.0087977	1.00226e-09	-0.0890844	0.0831771	0.28416	-0.0610126	0.0127398	1.67493e-06	1.00226	-9	2.8416	-1	1.67493	-6		19_44908684_T_C	19_44908684_T_C (APOE,APOC1,APOC1P1,TOMM40,ENSG00000267282,APOC1P1,APOC4,APOC2,ENSG00000267114,CLPTM1)				no		FALSE		2	trans-MR, trans-coloc	no	no
CDCP1	CDCP1_D006402	UKBPPP_2023	GCST90002379	Basophil count	Hematologic Diseases	-0.0591529	0.00861031	6.41987e-12	-0.0279597	0.0548017	0.609912	-0.0469571	0.0131	0.000337724	6.41987	-12	6.09912	-1	3.37724	-4		12_112506946_TTGA_T	12_112506946_TTGA_T (ENSG00000305447,ENSG00000304788,ENSG00000300851,PTPN11,ENSG00000305463,RPL6,ENSG00000305485,HECTD4,ENSG00000257658,MIR1302-1)				no		FALSE		2	trans-MR, trans-coloc	no	no
CDCP1	CDCP1_D006973	UKBPPP_2023	GCST90000059	Diastolic blood pressure	Hypertension	0.188294	0.0283509	3.10376e-11	-1.87875	0.480683	9.28732e-05	0.198265	0.048941	5.0977e-05	3.10376	-11	9.28732	-5	5.0977	-5		12_112506946_TTGA_T	12_112506946_TTGA_T (ENSG00000305447,ENSG00000304788,ENSG00000300851,PTPN11,ENSG00000305463,RPL6,ENSG00000305485,HECTD4,ENSG00000257658,MIR1302-1)				no	0.0395329	FALSE	genetic_association	2	trans-MR, trans-coloc	no	no
CDCP1	CDCP1_D007970	UKBPPP_2023	GCST90002407	White blood cell count	Leukopenia	-0.0628911	0.0102252	7.72033e-10	0.0836466	0.157562	0.595503	-0.0267466	0.0172263	0.120505	7.72033	-10	5.95503	-1	1.20505	-1		10_17833858_T_G	10_17833858_T_G (MIR511,MRC1,ENSG00000235637,TMEM236,SLC39A12,ENSG00000229190,SLC39A12-AS1,STAM,STAM-DT,HACD1)				no		FALSE		2	trans-MR, trans-coloc	no	no
CDCP1	CDCP1_D012891	UKBPPP_2023	G6_SLEEPAPNO	Sleep apnoea	Sleep Apnea Syndromes	0.119281	0.0193824	7.55192e-10	0.0900616	0.0464122	0.0523225	0.116609	0.0262316	8.77409e-06	7.55192	-10	5.23225	-2	8.77409	-6	3_45358646_C_T			no			no		FALSE		2	cis-MR, cis-coloc	no	no
CDCP1	CDCP1_D012893	UKBPPP_2023	SLEEP	Sleep disorders (combined)	Sleep Wake Disorders	0.114647	0.0185675	6.63372e-10	0.072719	0.0467307	0.119677	0.1029	0.0248545	3.47136e-05	6.63372	-10	1.19677	-1	3.47136	-5	3_45358646_C_T			no			no		FALSE		2	cis-MR, cis-coloc	no	no
CDCP1	CDCP1_D013921	UKBPPP_2023	GCST90002403, GCST90002363	Red blood cell count	Thrombocytopenia	0.0899693	0.00992293	1.22547e-19	0.0266498	0.0742887	0.719795	0.076109	0.0152755	6.27937e-07	1.22547	-19	7.19795	-1	6.27937	-7		22_43928847_C_G	22_43928847_C_G (ENSG00000304926,PNPLA3,SAMM50,RPL35AP36,PNPLA5,SULT4A1,ENSG00000299520,PARVB,ENSG00000299503,EFCAB6)				no		TRUE		2	trans-MR, trans-coloc	no	no
CDCP1	CDCP1_EFO_0004533	UKBPPP_2023	biomarkers-30610-both_sexes-irnt	Alkaline phosphatase	Alkaline phosphatase	0.155188	0.0142176	9.75452e-28	0.24712	0.201068	0.219057	0.194085	0.022387	4.3384e-18	9.75452	-28	2.19057	-1	4.3384	-18		17_7160331_T_C	17_7160331_T_C (ENSG00000305670,ASGR1,RPL7AP64,ENSG00000289977,ENSG00000279812,ENSG00000306813,ASGR2,DLG4,ACADVL,MIR324)				no		FALSE		2	trans-MR, trans-coloc	no	no
CDCP1	CDCP1_EFO_0004587	UKBPPP_2023	continuous-30120-both_sexes-irnt	Lymphocyte count	Lymphocyte count	-0.089606	0.0111345	8.44486e-16	-0.0800285	0.163723	0.624979	-0.0607995	0.0171521	0.00039303	8.44486	-16	6.24979	-1	3.9303	-4		11_126248401_G_A					no		FALSE		2	trans-MR, trans-coloc	no	no
CDCP1	CDCP1_EFO_0007984	UKBPPP_2023	continuous-30110-both_sexes-irnt	Platelet distribution width	Platelet distribution width	0.071413	0.011662	9.14982e-10	-0.00159806	0.0959323	0.986709	0.0816379	0.0182359	7.57784e-06	9.14982	-10	9.86709	-1	7.57784	-6			12_124831509_A_C (SCARB1,ENSG00000287242,ENSG00000302981,ENSG00000294609,RNU6-927P,UBC,ENSG00000301546,MIR5188,ENSG00000289940,ENSG00000297099)				no		FALSE		1	trans-MR	no	no
CDCP1	CDCP1_MONDO_0043839	UKBPPP_2023	categorical-6149-both_sexes-1	Mouth/teeth dental problems	Mouth ulcers	-0.174794	0.0269342	8.6036e-11	-0.0617879	0.136277	0.65026	-0.123813	0.0418241	0.00307309	8.6036	-11	6.5026	-1	3.07309	-3		6_32182024_C_T					no		FALSE		2	trans-MR, trans-coloc	no	no
CDH12	CDH12_D008078	SUN_2018	GCST90002412	Low density lipoprotein cholesterol levels	Cholesterol, LDL	-0.0923261	0.0150071	7.64366e-10							7.6437	-10											no	0.0692673	FALSE	genetic_association	1	trans-MR	no	no
CDH15	CDH15_D000740	UKBPPP_2023	GCST90002390, GCST90002404, GCST90002322, GCST90002392, GCST90002369	Mean corpuscular hemoglobin	Anemia	0.202981	0.0228503	6.50497e-19	-0.0725293	0.61072	0.905465	0.147846	0.0333719	9.41143e-06	6.50497	-19	9.05465	-1	9.41143	-6		2_210678331_T_C, 15_60591082_C_A	2_210678331_T_C (ENSG00000296241,CPS1-IT1,CPS1,ENSG00000288732,LANCL1,ENSG00000308183,ENSG00000298388,LANCL1-AS1,MYL1,Y_RNA), 15_60591082_C_A (ENSG00000273958,ENSG00000309525,CYCSP38,ENSG00000286457,ENSG00000287508,ENSG00000277413,RORA-AS2,RORA-AS1,ICE2,RNA5SP397)				no		TRUE		4	cis-MR, trans-MR, mixed-MR, trans-coloc	no	no
CDH15	CDH15_D001791	UKBPPP_2023	GCST90002357, GCST90002400, GCST004603, GCST90002395, GCST90002346	Platelet count	Blood Platelet Disorders	-0.20985	0.0255555	2.1835e-16							2.1835	-16	0	0	0	0		2_210678331_T_C	2_210678331_T_C (ENSG00000296241,CPS1-IT1,CPS1,ENSG00000288732,LANCL1,ENSG00000308183,ENSG00000298388,LANCL1-AS1,MYL1,Y_RNA)				no		TRUE		4	cis-MR, trans-MR, mixed-MR, trans-coloc	no	no
CDH15	CDH15_D004700	UKBPPP_2023	GCST90025958	Sex hormone-binding globulin levels	Endocrine System Diseases	0.228775	0.0330942	4.74975e-12	0.307018	0.52659	0.559872	0.184266	0.0389201	2.1962e-06	4.74975	-12	5.59872	-1	2.1962	-6		2_210678331_T_C	2_210678331_T_C (ENSG00000296241,CPS1-IT1,CPS1,ENSG00000288732,LANCL1,ENSG00000308183,ENSG00000298388,LANCL1-AS1,MYL1,Y_RNA)				no		FALSE		2	trans-MR, trans-coloc	no	no
CDH15	CDH15_D004909	UKBPPP_2023	GCST90002397	Mean spheric corpuscular volume	Erythrocyte Indices	0.0468734	0.00656264	9.16708e-13	0.00924799	0.023188	0.690021	0.00185027	0.00647922	0.775207	9.16708	-13	6.90021	-1	7.75207	-1		12_21214448_A_C	12_21214448_A_C (SLCO1B1,SLCO1A2,IAPP,ENSG00000290524,PYROXD1,ELOCP31,SLCO1B7,RECQL,GOLT1B,SPX)				no		FALSE		3	cis-MR, mixed-MR, trans-coloc	no	no
CDH15	CDH15_D007970	UKBPPP_2023	GCST90002407	White blood cell count	Leukopenia	0.043155	0.00476628	1.3754e-19	0.0222507	0.00966886	0.0213763	0.024249	0.00748206	0.00119132	1.3754	-19	2.13763	-2	1.19132	-3		20_44413724_C_T	20_44413724_C_T (MIR3646,HNF4A-AS1,ENSG00000302265,LINC01620,RPL37AP1,HNF4A,R3HDML-AS1,TTPAL,Y_RNA,R3HDML)	no			no		FALSE		3	cis-MR, mixed-MR, trans-coloc	no	no
CDH15	CDH15_D009503	UKBPPP_2023	GCST90002398, GCST90002351	Neutrophil count	Neutropenia	0.0421024	0.00480538	1.9266e-18	0.0199152	0.0102695	0.0524704	0.0250427	0.0076729	0.00109932	1.9266	-18	5.24704	-2	1.09932	-3		20_44413724_C_T	20_44413724_C_T (MIR3646,HNF4A-AS1,ENSG00000302265,LINC01620,RPL37AP1,HNF4A,R3HDML-AS1,TTPAL,Y_RNA,R3HDML)	no			no	0.456924	TRUE	genetic_association	3	cis-MR, mixed-MR, trans-coloc	no	no
CDH15	CDH15_D014648	UKBPPP_2023	I9_VARICVE	Varicose veins	Varicose Veins	0.155967	0.0206968	4.85347e-14	0.0355248	0.0416783	0.394016	0.037771	0.0130743	0.00386521	4.85347	-14	3.94016	-1	3.86521	-3			6_25642016_T_C (ENSG00000286933,SCGN,PRELID1P2,ENSG00000302766,ENSG00000308153,H2AC1,H2BC1,H2BC2P,ENSG00000308139,ENSG00000291193)	no			no		FALSE		2	cis-MR, mixed-MR	no	no
CDH15	CDH15_D014652	UKBPPP_2023	I9_VEINSOTH	Other disorders of veins	Vascular Diseases	0.164474	0.0254416	1.01458e-10	0.0344151	0.031381	0.272779	0.0195429	0.0169252	0.248228	1.01458	-10	2.72779	-1	2.48228	-1			6_25642016_T_C (ENSG00000286933,SCGN,PRELID1P2,ENSG00000302766,ENSG00000308153,H2AC1,H2BC1,H2BC2P,ENSG00000308139,ENSG00000291193)				no		FALSE		1	mixed-MR	no	no
CDH15	CDH15_D055623	UKBPPP_2023	L12_ACTINKERA	Actinic keratosis	Keratosis, Actinic	-0.273131	0.0393384	3.83566e-12	0.0133325	0.0720338	0.853161	0.0327175	0.0179435	0.0682481	3.83566	-12	8.53161	-1	6.82481	-2			17_7196492_G_A (ENSG00000279812,ASGR1,DLG4,ACADVL,MIR324,ENSG00000305670,DVL2,PHF23,ENSG00000279641,GABARAP)				no		FALSE		2	cis-MR, mixed-MR	no	no
CDH15	CDH15_Diseases of veins, lymphatic vessels and lymph nodes, not elsewhere classified	UKBPPP_2023	I9_DISVEINLYMPH	Diseases of veins, lymphatic vessels and lymph nodes, not elsewhere classified	Diseases of veins, lymphatic vessels and lymph nodes, not elsewhere classified	0.116454	0.0154492	4.77658e-14	0.00596152	0.0275443	0.82865	0.00314115	0.00978329	0.748155	4.77658	-14	8.2865	-1	7.48155	-1	16_89974108_C_T			no			no		FALSE		2	cis-MR, cis-coloc	no	no
CDH15	CDH15_EFO_0002950	UKBPPP_2023	icd10-Z34-both_sexes	Z34 Supervision of normal pregnancy	Z34 Supervision of normal pregnancy	-1.50041	0.226578	3.54257e-11	-0.10133	1.70145	0.95251	-1.1801	0.35384	0.000852597	3.54257	-11	9.5251	-1	8.52597	-4		13_74289202_C_A	13_74289202_C_A (RNY1P5,ENSG00000289644,LINC00402,RPL21P108,ENSG00000177596,KLF12,ENSG00000296479,ENSG00000298242,LINC00347,ENSG00000307743)				no		FALSE		2	trans-MR, trans-coloc	no	no
CDH15	CDH15_EFO_0003958	UKBPPP_2023	continuous-1737-both_sexes	Childhood sunburn occasions	Childhood sunburn occasions	-0.0471495	0.00576704	2.94197e-16	-0.0351491	0.034772	0.312091	-0.0423048	0.00757183	2.30851e-08	2.94197	-16	3.12091	-1	2.30851	-8			15_60591082_C_A (ENSG00000273958,ENSG00000309525,CYCSP38,ENSG00000286457,ENSG00000287508,ENSG00000277413,RORA-AS2,RORA-AS1,ICE2,RNA5SP397)				no		FALSE		2	cis-MR, mixed-MR	no	no
CDH15	CDH15_EFO_0004308	UKBPPP_2023	continuous-30000-both_sexes-irnt	White blood cell (leukocyte) count	White blood cell (leukocyte) count	0.0262297	0.00418215	3.56869e-10	0.0214359	0.0102988	0.0373985	0.0148846	0.00624593	0.0171679	3.56869	-10	3.73985	-2	1.71679	-2		20_44413724_C_T	20_44413724_C_T (MIR3646,HNF4A-AS1,ENSG00000302265,LINC01620,RPL37AP1,HNF4A,R3HDML-AS1,TTPAL,Y_RNA,R3HDML)				no		FALSE		3	cis-MR, mixed-MR, trans-coloc	no	no
CDH15	CDH15_EFO_0004314	UKBPPP_2023	continuous-20153-both_sexes-irnt	Forced expiratory volume in 1-second (FEV1), predicted	Forced expiratory volume in 1-second (FEV1), predicted	0.0241196	0.00348508	4.4908e-12	0.0091112	0.00654056	0.163611	0.00988737	0.00495332	0.0459221	4.4908	-12	1.63611	-1	4.59221	-2			2_210678331_T_C (ENSG00000296241,CPS1-IT1,CPS1,ENSG00000288732,LANCL1,ENSG00000308183,ENSG00000298388,LANCL1-AS1,MYL1,Y_RNA)				no	0.0603037	FALSE	genetic_association	2	cis-MR, mixed-MR	no	no
CDH15	CDH15_EFO_0004339	UKBPPP_2023	continuous-50-both_sexes-irnt	Standing height	Standing height	0.0233011	0.00364328	1.59871e-10	0.0151401	0.0156554	0.333503	0.0159225	0.00558276	0.0043433	1.59871	-10	3.33503	-1	4.3433	-3			6_52761165_A_T (GSTA2,ENSG00000301411,ENSG00000301390,GSTA7P,GSTA12P,ENSG00000301472,ENSG00000301341,ENSG00000299443,ENSG00000301369,GSTA1)				no		FALSE		1	mixed-MR	no	no
CDH15	CDH15_EFO_0004532	UKBPPP_2023	biomarkers-30730-both_sexes-irnt	Gamma glutamyltransferase	Gamma glutamyltransferase	0.144177	0.0230195	3.77014e-10	0.392525	0.855151	0.646225	0.138589	0.0315532	1.12188e-05	3.77014	-10	6.46225	-1	1.12188	-5		20_44413724_C_T	20_44413724_C_T (MIR3646,HNF4A-AS1,ENSG00000302265,LINC01620,RPL37AP1,HNF4A,R3HDML-AS1,TTPAL,Y_RNA,R3HDML)				no		FALSE		2	trans-MR, trans-coloc	no	no
CDH15	CDH15_EFO_0004533	UKBPPP_2023	biomarkers-30610-both_sexes-irnt	Alkaline phosphatase	Alkaline phosphatase	0.379549	0.0364133	1.93943e-25	-0.13727	0.622052	0.825347	0.295182	0.050763	6.067e-09	1.93943	-25	8.25347	-1	6.067	-9		20_44413724_C_T	20_44413724_C_T (MIR3646,HNF4A-AS1,ENSG00000302265,LINC01620,RPL37AP1,HNF4A,R3HDML-AS1,TTPAL,Y_RNA,R3HDML)				no		FALSE		2	trans-MR, trans-coloc	no	no
CDH15	CDH15_EFO_0004611	UKBPPP_2023	continuous-LDLC-both_sexes-medadj_raw	LDL direct, adjusted by medication	LDL direct, adjusted by medication	-0.168963	0.0258308	6.10492e-11	-0.0242057	0.373843	0.948374	-0.134199	0.0310338	1.53023e-05	6.10492	-11	9.48374	-1	1.53023	-5		20_44413724_C_T	20_44413724_C_T (MIR3646,HNF4A-AS1,ENSG00000302265,LINC01620,RPL37AP1,HNF4A,R3HDML-AS1,TTPAL,Y_RNA,R3HDML)				no		FALSE		2	trans-MR, trans-coloc	no	no
CDH15	CDH15_EFO_0004833	UKBPPP_2023	continuous-30140-both_sexes-irnt	Neutrophill count	Neutrophill count	0.0270039	0.00422029	1.56822e-10	0.0147561	0.00795196	0.0635031	0.0171171	0.006374	0.00724297	1.56822	-10	6.35031	-2	7.24297	-3				no			no	0.456924	FALSE	genetic_association	1	cis-MR	no	no
CDH15	CDH15_EFO_0006335	UKBPPP_2023	continuous-SBP-both_sexes-auto_medadj_irnt, continuous-SBP-both_sexes-combined_medadj_raw	Systolic blood pressure, automated reading, adjusted by medication	Systolic blood pressure, automated reading, adjusted by medication	0.126073	0.0190036	3.26341e-11	-0.0601858	0.13947	0.666081	0.05836	0.0290524	0.0445599	3.26341	-11	6.66081	-1	4.45599	-2		2_210678331_T_C	2_210678331_T_C (ENSG00000296241,CPS1-IT1,CPS1,ENSG00000288732,LANCL1,ENSG00000308183,ENSG00000298388,LANCL1-AS1,MYL1,Y_RNA)				no		TRUE		2	trans-MR, trans-coloc	no	no
CDH15	CDH15_EFO_0007875	UKBPPP_2023	continuous-1220-both_sexes	Daytime dozing / sleeping (narcolepsy)	Daytime dozing / sleeping (narcolepsy)	-0.0119615	0.00192007	4.67318e-10	-0.0120656	0.00347465	0.000515701	-0.0106577	0.00276061	0.000113093	4.67318	-10	5.15701	-4	1.13093	-4			12_21214448_A_C (SLCO1B1,SLCO1A2,IAPP,ENSG00000290524,PYROXD1,ELOCP31,SLCO1B7,RECQL,GOLT1B,SPX)				no		FALSE		1	mixed-MR	no	no
CDH15	CDH15_EFO_0007985	UKBPPP_2023	continuous-30090-both_sexes-irnt	Platelet crit	Platelet crit	-0.276766	0.0310155	4.52002e-19	0.132717	0.328058	0.685805	-0.175107	0.0431806	5.00843e-05	4.52002	-19	6.85805	-1	5.00843	-5		2_210678331_T_C	2_210678331_T_C (ENSG00000296241,CPS1-IT1,CPS1,ENSG00000288732,LANCL1,ENSG00000308183,ENSG00000298388,LANCL1-AS1,MYL1,Y_RNA)				no		FALSE		2	trans-MR, trans-coloc	no	no
CDH15	CDH15_EFO_0009682	UKBPPP_2023	icd10-O32-both_sexes	O32 Maternal care for known or suspected malpresentation of foetus	O32 Maternal care for known or suspected malpresentation of foetus	-2.42284	0.251822	6.50455e-22	0.406185	2.52592	0.872246	-1.48704	0.370197	5.89686e-05	6.50455	-22	8.72246	-1	5.89686	-5		6_107099312_A_C	6_107099312_A_C (BEND3,RNU6-1299P,MTRES1,ENSG00000276620,CD24,RPS24P12,ENSG00000300574,ENSG00000299360,ENSG00000309932,ENSG00000309909)				no		FALSE	literature	2	trans-MR, trans-coloc	no	no
CDH15	CDH15_EFO_0010701	UKBPPP_2023	GCST90002396	Mean reticulocyte volume	Mean reticulocyte volume	0.045015	0.00672378	2.15828e-11	0.00804029	0.0240536	0.738179	-0.00285598	0.00750746	0.703634	2.15828	-11	7.38179	-1	7.03634	-1		2_210678331_T_C	2_210678331_T_C (ENSG00000296241,CPS1-IT1,CPS1,ENSG00000288732,LANCL1,ENSG00000308183,ENSG00000298388,LANCL1-AS1,MYL1,Y_RNA)				no		FALSE		3	cis-MR, mixed-MR, trans-coloc	no	no
CDH15	CDH15_EFO_1000018	UKBPPP_2023	categorical-20002-both_sexes-1201	Non-cancer illness code, self-reported	bladder disease	-0.326867	0.0528404	6.17395e-10	-0.179861	0.076948	0.0194168	-0.315362	0.0784069	5.7677e-05	6.17395	-10	1.94168	-2	5.7677	-5				no			no		FALSE		1	cis-MR	no	no
CDH15	CDH15_Height, inverse-rank normalized	UKBPPP_2023	HEIGHT_IRN	Height, inverse-rank normalized	Height, inverse-rank normalized	0.0426581	0.00448132	1.74709e-21	0.0117639	0.0060743	0.0527861	0.0128961	0.00241272	9.03994e-08	1.74709	-21	5.27861	-2	9.03994	-8	16_89003214_C_G		6_25642016_T_C (ENSG00000286933,SCGN,PRELID1P2,ENSG00000302766,ENSG00000308153,H2AC1,H2BC1,H2BC2P,ENSG00000308139,ENSG00000291193)				no		FALSE		4	cis-MR, trans-MR, mixed-MR, cis-coloc	no	no
CDH15	CDH15_High light scatter reticulocyte count	UKBPPP_2023	continuous-30300-both_sexes-irnt	High light scatter reticulocyte count	High light scatter reticulocyte count	0.0566374	0.00754968	6.2869e-14	0.00528303	0.0172905	0.759952	0.0206602	0.00774947	0.00767574	6.2869	-14	7.59952	-1	7.67574	-3		20_44413724_C_T	20_44413724_C_T (MIR3646,HNF4A-AS1,ENSG00000302265,LINC01620,RPL37AP1,HNF4A,R3HDML-AS1,TTPAL,Y_RNA,R3HDML)				no		FALSE		2	mixed-MR, trans-coloc	no	no
CDH15	CDH15_High light scatter reticulocyte percentage	UKBPPP_2023	continuous-30290-both_sexes-irnt	High light scatter reticulocyte percentage	High light scatter reticulocyte percentage	0.037565	0.00551883	9.98597e-12	0.00478191	0.0176351	0.786269	0.0208218	0.00799015	0.00916229	9.98597	-12	7.86269	-1	9.16229	-3		2_210678331_T_C	2_210678331_T_C (ENSG00000296241,CPS1-IT1,CPS1,ENSG00000288732,LANCL1,ENSG00000308183,ENSG00000298388,LANCL1-AS1,MYL1,Y_RNA)				no		FALSE		3	cis-MR, mixed-MR, trans-coloc	no	no
CDH15	CDH15_MONDO_0005178	UKBPPP_2023	phecode-740-both_sexes, phecode-740.1-both_sexes	Osteoarthrosis	Osteoarthrosis	0.129322	0.018416	2.18321e-12	0.0590873	0.0245663	0.0161628	0.0478137	0.0239916	0.046269	2.18321	-12	1.61628	-2	4.6269	-2			6_25642016_T_C (ENSG00000286933,SCGN,PRELID1P2,ENSG00000302766,ENSG00000308153,H2AC1,H2BC1,H2BC2P,ENSG00000308139,ENSG00000291193)				no		TRUE		1	mixed-MR	no	no
CDH17	CDH17_Alcohol use disorder, ICD-based	UKBPPP_2023	AUD	Alcohol use disorder, ICD-based	Alcohol use disorder, ICD-based	-0.0711973	0.0109886	9.22159e-11	-0.0451299	0.0197433	0.0222641	-0.0414077	0.0185356	0.0254856	9.22159	-11	2.22641	-2	2.54856	-2			1_212879974_AT_A (FLVCR1,FLVCR1-DT,ENSG00000236317,ENSG00000235182,SPATA45,ENSG00000301843,ENSG00000282718,ENSG00000236905,VASH2,ENSG00000306165)				no		FALSE		1	trans-MR	no	no
CDH17	CDH17_Alcohol use disorder, Swedish definition	UKBPPP_2023	AUD_SWEDISH	Alcohol use disorder, Swedish definition	Alcohol use disorder, Swedish definition	-0.060223	0.00952018	2.51892e-10	-0.0443357	0.0168179	0.00838343	-0.0524942	0.0158468	0.000924281	2.51892	-10	8.38343	-3	9.24281	-4		6_31632329_C_A					no		FALSE		2	trans-MR, trans-coloc	no	no
CDH17	CDH17_Allergic asthma (mode)	UKBPPP_2023	ALLERG_ASTHMA	Allergic asthma (mode)	Allergic asthma (mode)	-0.0882482	0.0139628	2.61177e-10	-0.136222	0.0287765	2.20365e-06	-0.12128	0.0242355	5.60798e-07	2.61177	-10	2.20365	-6	5.60798	-7		9_133492955_T_C					no		FALSE		2	trans-MR, trans-coloc	no	no
CDH17	CDH17_Anaemias	UKBPPP_2023	D3_ANAEMIA	Anaemias	Anaemias	-0.0664621	0.0106057	3.68876e-10	-0.108592	0.0194122	2.21919e-08	-0.0748803	0.0189366	7.67723e-05	3.68876	-10	2.21919	-8	7.67723	-5		9_133165599_T_C	9_133165599_T_C (GBGT1,ENSG00000298803,OBP2B,RALGDS,LCN1P1,CELP,ENSG00000290769,CEL,ENSG00000296375,ABO)				no		FALSE		3	trans-MR, mixed-MR, trans-coloc	no	no
CDH17	CDH17_Bring up phlegm/sputum/mucus on most days	UKBPPP_2023	categorical-22504-both_sexes-22504	Bring up phlegm/sputum/mucus on most days	Bring up phlegm/sputum/mucus on most days	-0.119592	0.018716	1.6607e-10	-0.156655	0.0328377	1.83682e-06	-0.100889	0.0312374	0.001239	1.6607	-10	1.83682	-6	1.239	-3		19_48601000_G_A					no		FALSE		2	trans-MR, trans-coloc	no	no
CDH17	CDH17_CHEBI_9150	UKBPPP_2023	categorical-20003-both_sexes-1140861958	Treatment/medication code	simvastatin	-0.0767894	0.00980659	4.8637e-15	-0.109174	0.0175899	5.41351e-10	-0.0855774	0.0160395	9.53187e-08	4.8637	-15	5.41351	-10	9.53187	-8		19_48601000_G_A					no		FALSE		2	trans-MR, trans-coloc	no	no
CDH17	CDH17_Childhood asthma (age<16) (more control exclusions)	UKBPPP_2023	ASTHMA_CHILD_EXMORE	Childhood asthma (age<16) (more control exclusions)	Childhood asthma (age<16) (more control exclusions)	-0.143041	0.0188464	3.20359e-14	-0.130467	0.0401292	0.00114927	-0.0395224	0.0393716	0.31546	3.20359	-14	1.14927	-3	3.1546	-1		9_133165599_T_C	9_133165599_T_C (GBGT1,ENSG00000298803,OBP2B,RALGDS,LCN1P1,CELP,ENSG00000290769,CEL,ENSG00000296375,ABO)				no		FALSE		2	trans-MR, trans-coloc	no	no
CDH17	CDH17_D000039	UKBPPP_2023	J10_PERITONSABSC	Peritonsillar abscess	Peritonsillar Abscess	-0.0884278	0.0137623	1.31566e-10	-0.0985073	0.0243126	5.08485e-05	-0.09696	0.0241013	5.74558e-05	1.31566	-10	5.08485	-5	5.74558	-5		19_48557547_G_A					no		FALSE		2	mixed-MR, trans-coloc	no	no
CDH17	CDH17_D000740	UKBPPP_2023	GCST90002384, GCST90002392, GCST90002391, GCST90002404	Hemoglobin	Anemia	0.0358289	0.00354774	5.57588e-24	0.102548	0.0163562	3.61791e-10	0.112786	0.00683527	3.63067e-61	5.57588	-24	3.61791	-10	3.63067	-61		9_133165599_T_C, 9_133101277_C_T, 9_133412734_G_A	9_133165599_T_C (GBGT1,ENSG00000298803,OBP2B,RALGDS,LCN1P1,CELP,ENSG00000290769,CEL,ENSG00000296375,ABO), 9_133412734_G_A (REXO4,ADAMTS13,STKLD1,SURF4,CACFD1,SURF2,SURF1,SNORD36C,SNORD36A,SNORD36B)				no		TRUE		3	trans-MR, mixed-MR, trans-coloc	no	no
CDH17	CDH17_D001249	UKBPPP_2023	J10_ASTHMA_MAIN_EXMORE, J10_ASTHMA_EXMORE, GCST007431	Asthma (only as main-diagnosis) (more control exclusions)	Asthma	-0.0637489	0.00781519	3.43293e-16	-0.0835404	0.0158154	1.27636e-07	-0.0710918	0.013957	3.51298e-07	3.43293	-16	1.27636	-7	3.51298	-7		9_133165599_T_C, 19_48601000_G_A	9_133165599_T_C (GBGT1,ENSG00000298803,OBP2B,RALGDS,LCN1P1,CELP,ENSG00000290769,CEL,ENSG00000296375,ABO)				no		TRUE		3	trans-MR, mixed-MR, trans-coloc	no	no
CDH17	CDH17_D001778	UKBPPP_2023	GCST90002383	Hematocrit	Blood Coagulation Disorders	0.0374678	0.00358831	1.60017e-25	0.0937564	0.0152315	7.48729e-10	0.0998727	0.00668379	1.74265e-50	1.60017	-25	7.48729	-10	1.74265	-50		9_133165599_T_C	9_133165599_T_C (GBGT1,ENSG00000298803,OBP2B,RALGDS,LCN1P1,CELP,ENSG00000290769,CEL,ENSG00000296375,ABO)				no		FALSE	literature	3	trans-MR, mixed-MR, trans-coloc	no	no
CDH17	CDH17_D001791	UKBPPP_2023	GCST90002402, GCST90002400, GCST90002395	Platelet count	Blood Platelet Disorders	-0.0337969	0.00280222	1.70242e-33	-0.058832	0.020854	0.0047854	-0.0325436	0.00566161	9.02456e-09	1.70242	-33	4.7854	-3	9.02456	-9		12_111446804_T_C, 9_133412734_G_A, 19_48601000_G_A	12_111446804_T_C (SH2B3,ENSG00000299832,ENSG00000294281,HSPA8P14,PHETA1,LINC02356,RNA5SP373,U7,ENSG00000304623,IFITM3P5), 9_133412734_G_A (REXO4,ADAMTS13,STKLD1,SURF4,CACFD1,SURF2,SURF1,SNORD36C,SNORD36A,SNORD36B)				no		TRUE		3	trans-MR, mixed-MR, trans-coloc	no	no
CDH17	CDH17_D002318	UKBPPP_2023	GCST90038595	Cardiovascular disease	Cardiovascular Diseases	-0.00853117	0.00117277	3.48078e-13	-0.0162816	0.00316855	2.76913e-07	-0.0109366	0.00208707	1.60434e-07	3.48078	-13	2.76913	-7	1.60434	-7		19_48600190_C_T	19_48600190_C_T (ENSG00000287603,SPACA4,FAM83E,ENSG00000304120,RPL18,SPHK2,ENSG00000268093,DBP,SEC1P,CA11)				no	0.188549	FALSE	genetic_association, somatic_mutation, literature	3	trans-MR, mixed-MR, trans-coloc	no	no
CDH17	CDH17_D002769	UKBPPP_2023	K11_CHOLELITH	Cholelithiasis	Cholelithiasis	-0.0605319	0.00900453	1.78781e-11	-0.109343	0.025266	1.50693e-05	-0.10276	0.0171005	1.86423e-09	1.78781	-11	1.50693	-5	1.86423	-9		9_133165599_T_C	9_133165599_T_C (GBGT1,ENSG00000298803,OBP2B,RALGDS,LCN1P1,CELP,ENSG00000290769,CEL,ENSG00000296375,ABO)				no		FALSE		2	trans-MR, trans-coloc	no	no
CDH17	CDH17_D003424	UKBPPP_2023	GCST003044	Crohn's disease	Crohn Disease	-0.315024	0.0433365	3.61499e-13	-0.40967	0.19712	0.037684	-0.305491	0.0461379	3.56141e-11	3.61499	-13	3.7684	-2	3.56141	-11		19_48603275_C_T	19_48603275_C_T (SPACA4,ENSG00000287603,FAM83E,ENSG00000304120,RPL18,SPHK2,ENSG00000268093,DBP,SEC1P,CA11)				no		FALSE	literature, animal_model	2	trans-MR, trans-coloc	no	no
CDH17	CDH17_D004381	UKBPPP_2023	K11_DULC	Duodenal ulcer	Duodenal Ulcer	-0.187126	0.0259653	5.72881e-13	-0.0312064	0.0542213	0.564928	-0.151893	0.0421152	0.000310228	5.72881	-13	5.64928	-1	3.10228	-4		9_133126222_A_G	9_133126222_A_G (RALGDS,ENSG00000298803,GBGT1,CELP,ENSG00000290769,CEL,ENSG00000296375,MIR6877,OBP2B,GTF3C5)				no		FALSE		3	trans-MR, mixed-MR, trans-coloc	no	no
CDH17	CDH17_D004909	UKBPPP_2023	GCST90002397	Mean spheric corpuscular volume	Erythrocyte Indices	-0.0299068	0.00382875	5.66867e-15	-0.0315228	0.0136869	0.0212712	-0.0509002	0.00675901	5.0463e-14	5.66867	-15	2.12712	-2	5.0463	-14		9_133165599_T_C	9_133165599_T_C (GBGT1,ENSG00000298803,OBP2B,RALGDS,LCN1P1,CELP,ENSG00000290769,CEL,ENSG00000296375,ABO)				no		FALSE		2	trans-MR, trans-coloc	no	no
CDH17	CDH17_D005901	UKBPPP_2023	H7_GLAUCSUSP, H7_GLAUCOMA, GCST009722	Glaucoma suspect	Glaucoma	0.128738	0.0163655	3.64946e-15	0.064219	0.0239132	0.00724207	0.0533343	0.0248658	0.031962	3.64946	-15	7.24207	-3	3.1962	-2		9_133412734_G_A, 9_133126222_A_G	9_133412734_G_A (REXO4,ADAMTS13,STKLD1,SURF4,CACFD1,SURF2,SURF1,SNORD36C,SNORD36A,SNORD36B), 9_133126222_A_G (RALGDS,ENSG00000298803,GBGT1,CELP,ENSG00000290769,CEL,ENSG00000296375,MIR6877,OBP2B,GTF3C5)				no		TRUE		2	trans-MR, trans-coloc	no	no
CDH17	CDH17_D006402	UKBPPP_2023	GCST90002394	Monocyte percentage of white cells	Hematologic Diseases	0.0186406	0.00265541	2.22106e-12	0.000500833	0.0114183	0.965014	0.0147035	0.00482948	0.00233051	2.22106	-12	9.65014	-1	2.33051	-3		9_133412734_G_A	9_133412734_G_A (REXO4,ADAMTS13,STKLD1,SURF4,CACFD1,SURF2,SURF1,SNORD36C,SNORD36A,SNORD36B)				no		FALSE		2	trans-MR, trans-coloc	no	no
CDH17	CDH17_D006937	UKBPPP_2023	GCST90038690, E4_HYPERCHOL, GCST002222	High cholesterol	Hypercholesterolemia	-0.0130001	0.00091344	5.79714e-46	-0.0156116	0.00190953	2.22045e-16	-0.0144142	0.00166669	5.22335e-18	5.79714	-46	2.22045	-16	5.22335	-18		9_133165599_T_C, 17_7118971_G_A	9_133165599_T_C (GBGT1,ENSG00000298803,OBP2B,RALGDS,LCN1P1,CELP,ENSG00000290769,CEL,ENSG00000296375,ABO), 17_7118971_G_A (ENSG00000306813,ASGR2,ENSG00000289977,RPL7AP64,CLEC10A,ENSG00000305670,ENSG00000262067,ASGR1,ENSG00000279812,SLC16A11)				no		TRUE		3	trans-MR, mixed-MR, trans-coloc	no	no
CDH17	CDH17_D008078	UKBPPP_2023	GCST90002412, RX_STATIN	Low density lipoprotein cholesterol levels	Cholesterol, LDL	-0.091086	0.00321325	9.12035e-177	-0.111596	0.0125425	0	-0.110941	0.00573431	2.16371e-83	9.12035	-177	5.71538	-19	2.16371	-83		19_48601000_G_A, 9_133165599_T_C	9_133165599_T_C (GBGT1,ENSG00000298803,OBP2B,RALGDS,LCN1P1,CELP,ENSG00000290769,CEL,ENSG00000296375,ABO)				no		TRUE		3	trans-MR, mixed-MR, trans-coloc	no	no
CDH17	CDH17_D008659	UKBPPP_2023	E4_METABOLIA	Metabolic disorders	Metabolic Diseases	-0.056804	0.00740182	1.66283e-14	-0.0933745	0.0165168	1.57402e-08	-0.0697495	0.0122934	1.39709e-08	1.66283	-14	1.57402	-8	1.39709	-8		9_133165599_T_C	9_133165599_T_C (GBGT1,ENSG00000298803,OBP2B,RALGDS,LCN1P1,CELP,ENSG00000290769,CEL,ENSG00000296375,ABO)				no		FALSE		3	trans-MR, mixed-MR, trans-coloc	no	no
CDH17	CDH17_D009202	UKBPPP_2023	FG_CARDMYO	Cardiomyopathy (excluding other)	Cardiomyopathies	-0.131604	0.0192941	9.04378e-12	-0.118627	0.0319062	0.000200827	-0.119612	0.0299637	6.5546e-05	9.04378	-12	2.00827	-4	6.5546	-5			17_7176997_C_T (ASGR1,ENSG00000305670,ENSG00000279812,RPL7AP64,ENSG00000289977,DLG4,ACADVL,MIR324,DVL2,ENSG00000306813)				no		FALSE		2	trans-MR, mixed-MR	no	no
CDH17	CDH17_D012141	UKBPPP_2023	J10_UPPERINFEC	Acute upper respiratory infections	Respiratory Tract Infections	-0.0328015	0.0050289	6.90992e-11	-0.0430042	0.0112189	0.000126488	-0.0272956	0.00788315	0.000535141	6.90992	-11	1.26488	-4	5.35141	-4		12_112468611_A_G	12_112468611_A_G (ENSG00000305447,PTPN11,ENSG00000305463,RPL6,ENSG00000305485,ENSG00000304788,HECTD4,ENSG00000300851,ENSG00000257658,RPL7AP60)				no		FALSE		3	trans-MR, mixed-MR, trans-coloc	no	no
CDH17	CDH17_D013921	UKBPPP_2023	GCST90002403	Red blood cell count	Thrombocytopenia	0.0477942	0.00489332	1.55638e-22	0.106714	0.014959	9.76552e-13	0.132321	0.00795758	4.35099e-62	1.55638	-22	9.76552	-13	4.35099	-62		9_133101277_C_T					no		FALSE		2	trans-MR, trans-coloc	no	no
CDH17	CDH17_D015212	UKBPPP_2023	GCST003043	Inflammatory bowel disease	Inflammatory Bowel Diseases	-0.237891	0.0348432	8.64265e-12	-0.277041	0.154884	0.0736638	-0.172729	0.0397029	1.35806e-05	8.64265	-12	7.36638	-2	1.35806	-5		19_48583108_T_G					no		FALSE	literature, animal_model	3	trans-MR, mixed-MR, trans-coloc	no	no
CDH17	CDH17_D019966	UKBPPP_2023	KRA_PSY_SUBSTANCE_EXMORE	Substance abuse (more control exclusions)	Substance-Related Disorders	-0.0559286	0.00865391	1.02776e-10	-0.0542856	0.0153406	0.000402121	-0.0578342	0.0143526	5.58898e-05	1.02776	-10	4.02121	-4	5.58898	-5		6_31632329_C_A					no		FALSE		3	trans-MR, mixed-MR, trans-coloc	no	no
CDH17	CDH17_D045262	UKBPPP_2023	GCST90002387	Immature fraction of reticulocytes	Reticulocytosis	-0.0187037	0.00246472	3.23449e-14	-0.0336853	0.00759856	9.28817e-06	-0.0237895	0.0043144	3.50799e-08	3.23449	-14	9.28817	-6	3.50799	-8		9_133412734_G_A	9_133412734_G_A (REXO4,ADAMTS13,STKLD1,SURF4,CACFD1,SURF2,SURF1,SNORD36C,SNORD36A,SNORD36B)				no		FALSE		3	trans-MR, mixed-MR, trans-coloc	no	no
CDH17	CDH17_D046449	UKBPPP_2023	ABDOM_HERNIA	Hernia of abdominal wall	Hernia, Abdominal	-0.0707767	0.0112536	3.19063e-10	-0.0524772	0.0202956	0.0097198	-0.0860396	0.0188775	5.16926e-06	3.19063	-10	9.7198	-3	5.16926	-6		9_133344393_A_G	9_133344393_A_G (MED22,RPL7A,SNORD24,RPL21P81,SNORD36B,SNORD36A,SNORD36C,Y_RNA,SURF6,SURF1)				no		FALSE		2	trans-MR, trans-coloc	no	no
CDH17	CDH17_D050171	UKBPPP_2023	E4_LIPOPROT	Disorders of lipoprotein metabolism and other lipidaemias	Dyslipidemias	-0.0687615	0.00841178	2.97256e-16	-0.11365	0.0200608	1.46802e-08	-0.0795995	0.0145975	4.95357e-08	2.97256	-16	1.46802	-8	4.95357	-8		9_133165599_T_C	9_133165599_T_C (GBGT1,ENSG00000298803,OBP2B,RALGDS,LCN1P1,CELP,ENSG00000290769,CEL,ENSG00000296375,ABO)				no		FALSE		3	trans-MR, mixed-MR, trans-coloc	no	no
CDH17	CDH17_Depression medications	UKBPPP_2023	ANTIDEPRESSANTS	Depression medications	Depression medications	-0.0446684	0.00611876	2.87246e-13	-0.0612787	0.0126699	1.32108e-06	-0.0449141	0.0102863	1.26322e-05	2.87246	-13	1.32108	-6	1.26322	-5		12_111446804_T_C	12_111446804_T_C (SH2B3,ENSG00000299832,ENSG00000294281,HSPA8P14,PHETA1,LINC02356,RNA5SP373,U7,ENSG00000304623,IFITM3P5)				no		FALSE		3	trans-MR, mixed-MR, trans-coloc	no	no
CDH17	CDH17_Depression or dysthymia	UKBPPP_2023	F5_DEPRESSION_DYSTHYMIA	Depression or dysthymia	Depression or dysthymia	-0.0388307	0.00601977	1.11456e-10	-0.0359877	0.00988619	0.00027243	-0.031808	0.00956456	0.000882247	1.11456	-10	2.7243	-4	8.82247	-4							no		FALSE		1	mixed-MR	no	no
CDH17	CDH17_Diabetes, insulin treatment (Kela reimbursement) (more control exclusions)	UKBPPP_2023	KELA_DIAB_INSUL_EXMORE	Diabetes, insulin treatment (Kela reimbursement) (more control exclusions)	Diabetes, insulin treatment (Kela reimbursement) (more control exclusions)	-0.0459294	0.00648878	1.4595e-12	-0.0457258	0.0185854	0.0138818	-0.035344	0.011625	0.00236314	1.4595	-12	1.38818	-2	2.36314	-3		12_112468611_A_G	12_112468611_A_G (ENSG00000305447,PTPN11,ENSG00000305463,RPL6,ENSG00000305485,ENSG00000304788,HECTD4,ENSG00000300851,ENSG00000257658,RPL7AP60)				no		FALSE		3	trans-MR, mixed-MR, trans-coloc	no	no
CDH17	CDH17_Disorders of lipoid metabolism	UKBPPP_2023	phecode-272-both_sexes	Disorders of lipoid metabolism	Disorders of lipoid metabolism	-0.100859	0.00896217	2.21597e-29	-0.138013	0.0196769	2.31681e-12	-0.0961145	0.0162416	3.26307e-09	2.21597	-29	2.31681	-12	3.26307	-9		19_48601000_G_A					no		FALSE		3	trans-MR, mixed-MR, trans-coloc	no	no
CDH17	CDH17_E78 Disorders of lipoprotein metabolism and other lipidaemias	UKBPPP_2023	icd10-E78-both_sexes	E78 Disorders of lipoprotein metabolism and other lipidaemias	E78 Disorders of lipoprotein metabolism and other lipidaemias	-0.0996565	0.00895171	8.69835e-29	-0.137495	0.0197209	3.12395e-12	-0.0947988	0.0163332	6.4726e-09	8.69835	-29	3.12395	-12	6.4726	-9		19_48601000_G_A					no		FALSE		3	trans-MR, mixed-MR, trans-coloc	no	no
CDH17	CDH17_EFO_0000305	UKBPPP_2023	icd10-D05-both_sexes	D05 Carcinoma in situ of breast	D05 Carcinoma in situ of breast	-0.186511	0.0298724	4.2764e-10	-0.0693672	0.0459589	0.131214	-0.117796	0.0521833	0.0239861	4.2764	-10	1.31214	-1	2.39861	-2							no		FALSE	somatic_mutation, literature	1	mixed-MR	no	no
CDH17	CDH17_EFO_0000537	UKBPPP_2023	phecode-401-both_sexes	Hypertension	Hypertension	-0.0526331	0.00772532	9.55446e-12	-0.0513419	0.0169958	0.00252066	-0.0439156	0.0130125	0.000738466	9.55446	-12	2.52066	-3	7.38466	-4		19_48600190_C_T	19_48600190_C_T (ENSG00000287603,SPACA4,FAM83E,ENSG00000304120,RPL18,SPHK2,ENSG00000268093,DBP,SEC1P,CA11)				no	0.147856	FALSE	literature, genetic_association	2	trans-MR, trans-coloc	no	no
CDH17	CDH17_EFO_0004305	UKBPPP_2023	continuous-30010-both_sexes-irnt	Red blood cell (erythrocyte) count	Red blood cell (erythrocyte) count	0.0303874	0.00399019	2.62629e-14	0.107047	0.0141331	3.61933e-14	0.119994	0.0070288	2.41022e-65	2.62629	-14	3.61933	-14	2.41022	-65		9_133165599_T_C	9_133165599_T_C (GBGT1,ENSG00000298803,OBP2B,RALGDS,LCN1P1,CELP,ENSG00000290769,CEL,ENSG00000296375,ABO)				no		FALSE		2	trans-MR, trans-coloc	no	no
CDH17	CDH17_EFO_0004314	UKBPPP_2023	continuous-20150-both_sexes-irnt	Forced expiratory volume in 1-second (FEV1), Best measure	Forced expiratory volume in 1-second (FEV1), Best measure	0.0128586	0.00210577	1.01939e-09	0.0165179	0.00407948	5.14321e-05	0.0168534	0.00344774	1.01734e-06	1.01939	-9	5.14321	-5	1.01734	-6		9_133165599_T_C	9_133165599_T_C (GBGT1,ENSG00000298803,OBP2B,RALGDS,LCN1P1,CELP,ENSG00000290769,CEL,ENSG00000296375,ABO)				no		FALSE		3	trans-MR, mixed-MR, trans-coloc	no	no
CDH17	CDH17_EFO_0004339	UKBPPP_2023	continuous-1697-both_sexes	Comparative height size at age 10	Comparative height size at age 10	0.014652	0.00220537	3.05757e-11	0.0258213	0.00677324	0.000137707	0.0172447	0.00373678	3.93373e-06	3.05757	-11	1.37707	-4	3.93373	-6		19_48825946_G_A	19_48825946_G_A (HSD17B14,BCAT2,ENSG00000286024,RNU6-317P,PLEKHA4,PPP1R15A,FGF21,TULP2,FUT1,NUCB1)				no		FALSE		2	trans-MR, trans-coloc	no	no
CDH17	CDH17_EFO_0004458	UKBPPP_2023	biomarkers-30710-both_sexes-irnt	C-reactive protein	C-reactive protein	-0.0463217	0.00371461	1.08649e-35	-0.050448	0.010371	1.14838e-06	-0.0495445	0.00594503	7.83087e-17	1.08649	-35	1.14838	-6	7.83087	-17		19_48600190_C_T	19_48600190_C_T (ENSG00000287603,SPACA4,FAM83E,ENSG00000304120,RPL18,SPHK2,ENSG00000268093,DBP,SEC1P,CA11)				no		FALSE		3	trans-MR, mixed-MR, trans-coloc	no	no
CDH17	CDH17_EFO_0004528	UKBPPP_2023	continuous-30020-both_sexes-irnt	Haemoglobin concentration	Haemoglobin concentration	0.0305043	0.00316616	5.7187e-22	0.0922329	0.0142198	8.80205e-11	0.0852616	0.00629186	7.8063e-42	5.7187	-22	8.80205	-11	7.8063	-42		9_133492955_T_C					no		FALSE		3	trans-MR, mixed-MR, trans-coloc	no	no
CDH17	CDH17_EFO_0004533	UKBPPP_2023	biomarkers-30610-both_sexes-irnt	Alkaline phosphatase	Alkaline phosphatase	0.288141	0.00805221	1.9546e-280	0.556158	0.0450544	0	0.370704	0.0116969	1.97822e-220	1.9546	-280	5.23746	-35	1.97822	-220		19_48557547_G_A					no		FALSE	literature	3	trans-MR, mixed-MR, trans-coloc	no	no
CDH17	CDH17_EFO_0004535	UKBPPP_2023	biomarkers-30600-both_sexes-irnt	Albumin	Albumin	0.0158006	0.0025523	5.98901e-10	0.0223939	0.00772685	0.00375319	0.0179653	0.00429464	2.87436e-05	5.98901	-10	3.75319	-3	2.87436	-5		10_17806193_G_C	10_17806193_G_C (MRC1,MIR511,TMEM236,ENSG00000235637,ENSG00000229190,SLC39A12,STAM,STAM-DT,HACD1,SLC39A12-AS1)				no		FALSE		2	mixed-MR, trans-coloc	no	no
CDH17	CDH17_EFO_0004574	UKBPPP_2023	biomarkers-30690-both_sexes-irnt	Cholesterol	Cholesterol	-0.0627055	0.00380048	3.70745e-61	-0.086431	0.013188	5.60973e-11	-0.0918302	0.00633354	1.22882e-47	3.70745	-61	5.60973	-11	1.22882	-47		17_7118971_G_A	17_7118971_G_A (ENSG00000306813,ASGR2,ENSG00000289977,RPL7AP64,CLEC10A,ENSG00000305670,ENSG00000262067,ASGR1,ENSG00000279812,SLC16A11)				no		FALSE		3	trans-MR, mixed-MR, trans-coloc	no	no
CDH17	CDH17_EFO_0004611	UKBPPP_2023	continuous-LDLC-both_sexes-medadj_raw	LDL direct, adjusted by medication	LDL direct, adjusted by medication	-0.0472309	0.00442676	1.41557e-26	-0.117349	0.0145415	6.66134e-16	-0.117192	0.0061244	1.28526e-81	1.41557	-26	6.66134	-16	1.28526	-81		19_48601000_G_A					no		FALSE		2	trans-MR, trans-coloc	no	no
CDH17	CDH17_EFO_0004614	UKBPPP_2023	biomarkers-30630-both_sexes-irnt	Apolipoprotein A	Apolipoprotein A	-0.0246802	0.00375774	5.105e-11	-0.0292568	0.0106631	0.00607452	-0.0268963	0.00634438	2.24134e-05	5.105	-11	6.07452	-3	2.24134	-5		17_7118971_G_A	17_7118971_G_A (ENSG00000306813,ASGR2,ENSG00000289977,RPL7AP64,CLEC10A,ENSG00000305670,ENSG00000262067,ASGR1,ENSG00000279812,SLC16A11)				no		FALSE		2	trans-MR, trans-coloc	no	no
CDH17	CDH17_EFO_0004615	UKBPPP_2023	biomarkers-30640-both_sexes-irnt	Apolipoprotein B	Apolipoprotein B	-0.0509226	0.00397056	1.18735e-37	-0.0803048	0.0120186	2.36191e-11	-0.0784853	0.0065345	3.11397e-33	1.18735	-37	2.36191	-11	3.11397	-33		17_7118971_G_A	17_7118971_G_A (ENSG00000306813,ASGR2,ENSG00000289977,RPL7AP64,CLEC10A,ENSG00000305670,ENSG00000262067,ASGR1,ENSG00000279812,SLC16A11)				no		FALSE		3	trans-MR, mixed-MR, trans-coloc	no	no
CDH17	CDH17_EFO_0004703	UKBPPP_2023	continuous-2714-both_sexes	Age when periods started (menarche)	Age when periods started (menarche)	-0.0147304	0.00236358	4.59813e-10	-0.0125119	0.00408266	0.00217921	-0.0169171	0.00427478	7.57664e-05	4.59813	-10	2.17921	-3	7.57664	-5		19_48583814_TCAAA_T	19_48583814_TCAAA_T (ENSG00000287603,SPACA4,FAM83E,SULT2B1,ENSG00000304120,RPL18,SPHK2,ENSG00000268093,DBP,SEC1P)				no		FALSE		2	mixed-MR, trans-coloc	no	no
CDH17	CDH17_EFO_0004713	UKBPPP_2023	continuous-FEV1FVC-both_sexes-irnt	FEV1/FVC ratio	FEV1/FVC ratio	0.0207325	0.0030911	1.98436e-11	0.0296266	0.00956399	0.00195015	0.0213323	0.00554321	0.000118905	1.98436	-11	1.95015	-3	1.18905	-4		19_48601000_G_A					no		FALSE		2	trans-MR, trans-coloc	no	no
CDH17	CDH17_EFO_0005128	UKBPPP_2023	continuous-AG-both_sexes-irnt	Albumin/Globulin ratio	Albumin/Globulin ratio	0.0561645	0.00425891	1.03526e-39	0.0821023	0.0161345	3.60712e-07	0.0597455	0.0065519	7.59574e-20	1.03526	-39	3.60712	-7	7.59574	-20		19_48601000_G_A					no		FALSE		2	trans-MR, trans-coloc	no	no
CDH17	CDH17_EFO_0005409	UKBPPP_2023	continuous-23126-both_sexes-irnt	Arm predicted mass (left)	Arm predicted mass (left)	0.0196887	0.00220571	4.40645e-19	0.0177883	0.00619838	0.00410696	0.0203128	0.00402836	4.59606e-07	4.40645	-19	4.10696	-3	4.59606	-7		12_112468611_A_G	12_112468611_A_G (ENSG00000305447,PTPN11,ENSG00000305463,RPL6,ENSG00000305485,ENSG00000304788,HECTD4,ENSG00000300851,ENSG00000257658,RPL7AP60)				no		FALSE		2	trans-MR, trans-coloc	no	no
CDH17	CDH17_EFO_0005763	UKBPPP_2023	continuous-PP-both_sexes-combined_medadj_irnt, continuous-PP-both_sexes-combined_medadj_raw, continuous-PP-both_sexes-auto_irnt	Pulse pressure, combined automated + manual reading, adjusted by medication	Pulse pressure, combined automated + manual reading, adjusted by medication	-0.022821	0.0026102	2.2699e-18	-0.0281416	0.0057743	1.09581e-06	-0.0244457	0.00446314	4.3199e-08	2.2699	-18	1.09581	-6	4.3199	-8		9_133165599_T_C	9_133165599_T_C (GBGT1,ENSG00000298803,OBP2B,RALGDS,LCN1P1,CELP,ENSG00000290769,CEL,ENSG00000296375,ABO)				no	0.225673	TRUE	genetic_association	3	trans-MR, mixed-MR, trans-coloc	no	no
CDH17	CDH17_EFO_0006335	UKBPPP_2023	continuous-SBP-both_sexes-auto_medadj_irnt, continuous-SBP-both_sexes-combined_medadj_irnt, continuous-SBP-both_sexes-combined_medadj_raw	Systolic blood pressure, automated reading, adjusted by medication	Systolic blood pressure, automated reading, adjusted by medication	-0.0202665	0.00262035	1.04009e-14	-0.0175453	0.00659717	0.00782538	-0.0140474	0.00457657	0.00214471	1.04009	-14	7.82538	-3	2.14471	-3		19_48600190_C_T, 19_48601000_G_A	19_48600190_C_T (ENSG00000287603,SPACA4,FAM83E,ENSG00000304120,RPL18,SPHK2,ENSG00000268093,DBP,SEC1P,CA11)				no	0.749546	TRUE	genetic_association	2	mixed-MR, trans-coloc	no	no
CDH17	CDH17_EFO_0006336	UKBPPP_2023	continuous-DBP-both_sexes-auto_medadj_raw, continuous-DBP-both_sexes-auto_medadj_irnt, continuous-DBP-both_sexes-combined_medadj_raw, continuous-DBP-both_sexes-combined_medadj_irnt	Diastolic blood pressure, automated reading, adjusted by medication	Diastolic blood pressure, automated reading, adjusted by medication	-0.247499	0.0327247	3.93751e-14	-0.0101457	0.119087	0.932106	-0.115077	0.0648111	0.0758026	3.93751	-14	9.32106	-1	7.58026	-2		19_48600190_C_T	19_48600190_C_T (ENSG00000287603,SPACA4,FAM83E,ENSG00000304120,RPL18,SPHK2,ENSG00000268093,DBP,SEC1P,CA11)				no	0.147856	TRUE	genetic_association	2	mixed-MR, trans-coloc	no	no
CDH17	CDH17_EFO_0006340	UKBPPP_2023	continuous-MAP-both_sexes-auto_medadj_irnt, continuous-MAP-both_sexes-auto_medadj_raw, continuous-MAP-both_sexes-combined_medadj_irnt, continuous-MAP-both_sexes-combined_medadj_raw, continuous-MAP-both_sexes-auto_irnt, continuous-MAP-both_sexes-auto_raw	Mean arterial pressure, automated reading, adjusted by medication	Mean arterial pressure, automated reading, adjusted by medication	-0.022772	0.00278326	2.79681e-16	-0.00962531	0.00885609	0.2771	-0.0128261	0.00519316	0.0135188	2.79681	-16	2.771	-1	1.35188	-2		19_48600190_C_T, 12_112468611_A_G, 19_48601000_G_A	19_48600190_C_T (ENSG00000287603,SPACA4,FAM83E,ENSG00000304120,RPL18,SPHK2,ENSG00000268093,DBP,SEC1P,CA11), 12_112468611_A_G (ENSG00000305447,PTPN11,ENSG00000305463,RPL6,ENSG00000305485,ENSG00000304788,HECTD4,ENSG00000300851,ENSG00000257658,RPL7AP60)				no		TRUE		2	mixed-MR, trans-coloc	no	no
CDH17	CDH17_EFO_0007010	UKBPPP_2023	categorical-20003-both_sexes-1141146234, categorical-20003-both_sexes-1141191044	Treatment/medication code	drug use measurement	-0.15965	0.0162563	9.16173e-23	-0.166093	0.0277174	2.06824e-09	-0.151209	0.0305413	7.38455e-07	9.16173	-23	2.06824	-9	7.38455	-7		19_48600190_C_T, 12_111446804_T_C	19_48600190_C_T (ENSG00000287603,SPACA4,FAM83E,ENSG00000304120,RPL18,SPHK2,ENSG00000268093,DBP,SEC1P,CA11), 12_111446804_T_C (SH2B3,ENSG00000299832,ENSG00000294281,HSPA8P14,PHETA1,LINC02356,RNA5SP373,U7,ENSG00000304623,IFITM3P5)				no		TRUE		3	trans-MR, mixed-MR, trans-coloc	no	no
CDH17	CDH17_EFO_0007878	UKBPPP_2023	continuous-1628-both_sexes	Alcohol intake versus 10 years previously	Alcohol intake versus 10 years previously	0.0179558	0.00238607	5.26245e-14	0.0107926	0.00334739	0.00126334	0.00498977	0.00331632	0.132424	5.26245	-14	1.26334	-3	1.32424	-1		19_48603275_C_T	19_48603275_C_T (SPACA4,ENSG00000287603,FAM83E,ENSG00000304120,RPL18,SPHK2,ENSG00000268093,DBP,SEC1P,CA11)				no		FALSE		2	trans-MR, trans-coloc	no	no
CDH17	CDH17_EFO_0007985	UKBPPP_2023	continuous-30090-both_sexes-irnt	Platelet crit	Platelet crit	-0.0320374	0.00337087	2.01648e-21	-0.0686639	0.0243301	0.0047698	-0.044505	0.00554957	1.06141e-15	2.01648	-21	4.7698	-3	1.06141	-15		9_133412734_G_A	9_133412734_G_A (REXO4,ADAMTS13,STKLD1,SURF4,CACFD1,SURF2,SURF1,SNORD36C,SNORD36A,SNORD36B)				no		FALSE		3	trans-MR, mixed-MR, trans-coloc	no	no
CDH17	CDH17_EFO_0007986	UKBPPP_2023	continuous-30240-both_sexes-irnt	Reticulocyte percentage	Reticulocyte percentage	-0.0256953	0.00417106	7.25721e-10	0.00258638	0.0158535	0.870406	0.0142294	0.00682488	0.0370752	7.25721	-10	8.70406	-1	3.70752	-2		9_133165599_T_C	9_133165599_T_C (GBGT1,ENSG00000298803,OBP2B,RALGDS,LCN1P1,CELP,ENSG00000290769,CEL,ENSG00000296375,ABO)				no		FALSE		2	trans-MR, trans-coloc	no	no
CDH17	CDH17_EFO_0008385	UKBPPP_2023	continuous-5201-both_sexes-irnt	logMAR, final (right)	logMAR, final (right)	-0.0281775	0.00444625	2.33728e-10	-0.0269191	0.00673942	6.48899e-05	-0.0306048	0.00749807	4.47103e-05	2.33728	-10	6.48899	-5	4.47103	-5							no		FALSE		1	mixed-MR	no	no
CDH17	CDH17_EFO_0008583	UKBPPP_2023	icd10-I21-both_sexes	I21 Acute myocardial infarction	I21 Acute myocardial infarction	-0.112577	0.0175521	1.41891e-10	-0.118193	0.0344498	0.000601598	-0.124295	0.0294655	2.46108e-05	1.41891	-10	6.01598	-4	2.46108	-5		19_48825946_G_A	19_48825946_G_A (HSD17B14,BCAT2,ENSG00000286024,RNU6-317P,PLEKHA4,PPP1R15A,FGF21,TULP2,FUT1,NUCB1)				no		FALSE		2	trans-MR, trans-coloc	no	no
CDH17	CDH17_EFO_0009253	UKBPPP_2023	continuous-30280-both_sexes-irnt	Immature reticulocyte fraction	Immature reticulocyte fraction	-0.0243519	0.00345067	1.69973e-12	-0.0401376	0.00949222	2.35278e-05	-0.0309655	0.00567834	4.94502e-08	1.69973	-12	2.35278	-5	4.94502	-8		9_133126222_A_G	9_133126222_A_G (RALGDS,ENSG00000298803,GBGT1,CELP,ENSG00000290769,CEL,ENSG00000296375,MIR6877,OBP2B,GTF3C5)				no		FALSE		3	trans-MR, mixed-MR, trans-coloc	no	no
CDH17	CDH17_EFO_0009718	UKBPPP_2023	continuous-3064-both_sexes-irnt	Peak expiratory flow (PEF)	Peak expiratory flow (PEF)	0.0244537	0.00227417	5.74887e-27	0.0289446	0.0048381	2.19569e-09	0.0228563	0.00425178	7.62828e-08	5.74887	-27	2.19569	-9	7.62828	-8		9_133165599_T_C	9_133165599_T_C (GBGT1,ENSG00000298803,OBP2B,RALGDS,LCN1P1,CELP,ENSG00000290769,CEL,ENSG00000296375,ABO)				no		FALSE		3	trans-MR, mixed-MR, trans-coloc	no	no
CDH17	CDH17_EFO_0011011	UKBPPP_2023	continuous-20015-both_sexes-irnt	Sitting height	Sitting height	0.0232451	0.00298127	6.33696e-15	0.0311862	0.0124258	0.0120802	0.0365746	0.00477374	1.83575e-14	6.33696	-15	1.20802	-2	1.83575	-14		19_48825946_G_A	19_48825946_G_A (HSD17B14,BCAT2,ENSG00000286024,RNU6-317P,PLEKHA4,PPP1R15A,FGF21,TULP2,FUT1,NUCB1)				no		FALSE		3	trans-MR, mixed-MR, trans-coloc	no	no
CDH17	CDH17_Essential hypertension	UKBPPP_2023	phecode-401.1-both_sexes	Essential hypertension	Essential hypertension	-0.0534002	0.00772946	4.89263e-12	-0.0514496	0.0169204	0.00236045	-0.0434743	0.013051	0.000865042	4.89263	-12	2.36045	-3	8.65042	-4		19_48600190_C_T	19_48600190_C_T (ENSG00000287603,SPACA4,FAM83E,ENSG00000304120,RPL18,SPHK2,ENSG00000268093,DBP,SEC1P,CA11)				no		FALSE		2	trans-MR, trans-coloc	no	no
CDH17	CDH17_Familial hypercholesterolemia	UKBPPP_2023	E4_FH	Familial hypercholesterolemia	Familial hypercholesterolemia	-0.123895	0.0188937	5.47171e-11	-0.166351	0.0313008	1.069e-07	-0.118724	0.0320365	0.000210627	5.47171	-11	1.069	-7	2.10627	-4		9_133165599_T_C	9_133165599_T_C (GBGT1,ENSG00000298803,OBP2B,RALGDS,LCN1P1,CELP,ENSG00000290769,CEL,ENSG00000296375,ABO)				no		FALSE		2	trans-MR, trans-coloc	no	no
CDH17	CDH17_HMG CoA reductase inhibitor|statin	UKBPPP_2023	prescriptions-HMG_CoA_reductase_inhibitor|statin-both_sexes	HMG CoA reductase inhibitor|statin	HMG CoA reductase inhibitor|statin	-0.0640855	0.0094949	1.48384e-11	-0.118844	0.0159505	9.28146e-14	-0.117306	0.014093	8.52833e-17	1.48384	-11	9.28146	-14	8.52833	-17		19_48600190_C_T	19_48600190_C_T (ENSG00000287603,SPACA4,FAM83E,ENSG00000304120,RPL18,SPHK2,ENSG00000268093,DBP,SEC1P,CA11)				no		FALSE		2	trans-MR, trans-coloc	no	no
CDH17	CDH17_HP_0002619	UKBPPP_2023	phecode-454-both_sexes	Varicose veins	Varicose veins	-0.122287	0.0162589	5.42526e-14	-0.145601	0.029477	7.83334e-07	-0.136135	0.027502	7.4211e-07	5.42526	-14	7.83334	-7	7.4211	-7		19_48825946_G_A	19_48825946_G_A (HSD17B14,BCAT2,ENSG00000286024,RNU6-317P,PLEKHA4,PPP1R15A,FGF21,TULP2,FUT1,NUCB1)				no		FALSE		2	trans-MR, trans-coloc	no	no
CDH17	CDH17_HP_0003124	UKBPPP_2023	categorical-20002-both_sexes-1473, phecode-272.11-both_sexes	Non-cancer illness code, self-reported	hypercholesterolemia	-0.119886	0.0098251	3.03172e-34	-0.160191	0.0196884	4.44089e-16	-0.130509	0.0173346	5.12056e-14	3.03172	-34	4.44089	-16	5.12056	-14		19_48600190_C_T, 19_48601000_G_A	19_48600190_C_T (ENSG00000287603,SPACA4,FAM83E,ENSG00000304120,RPL18,SPHK2,ENSG00000268093,DBP,SEC1P,CA11)				no		TRUE		3	trans-MR, mixed-MR, trans-coloc	no	no
CDH17	CDH17_Haematocrit percentage	UKBPPP_2023	continuous-30030-both_sexes-irnt	Haematocrit percentage	Haematocrit percentage	0.0262149	0.00324573	6.65169e-16	0.0865559	0.0135736	1.80847e-10	0.0678133	0.00693862	1.46575e-22	6.65169	-16	1.80847	-10	1.46575	-22		9_133492955_T_C					no		FALSE		2	trans-MR, trans-coloc	no	no
CDH17	CDH17_Haemorrhoids and perianal venous thrombosis	UKBPPP_2023	K11_HAEMORR	Haemorrhoids and perianal venous thrombosis	Haemorrhoids and perianal venous thrombosis	-0.120051	0.0132372	1.19829e-19	-0.0685688	0.0273451	0.0121576	-0.0958281	0.0232042	3.63121e-05	1.19829	-19	1.21576	-2	3.63121	-5		9_133126222_A_G	9_133126222_A_G (RALGDS,ENSG00000298803,GBGT1,CELP,ENSG00000290769,CEL,ENSG00000296375,MIR6877,OBP2B,GTF3C5)				no		FALSE		3	trans-MR, mixed-MR, trans-coloc	no	no
CDH17	CDH17_Hernia of abdominal wall, postoperative	UKBPPP_2023	ABDOM_HERNIA_POSTOP	Hernia of abdominal wall, postoperative	Hernia of abdominal wall, postoperative	-0.131864	0.0173882	3.36248e-14	-0.123061	0.0328105	0.00017637	-0.173943	0.0293609	3.13578e-09	3.36248	-14	1.7637	-4	3.13578	-9		9_133621642_C_T					no		FALSE		3	trans-MR, mixed-MR, trans-coloc	no	no
CDH17	CDH17_Illness, injury, bereavement, stress in last 2 years	UKBPPP_2023	categorical-6145-both_sexes-2	Illness, injury, bereavement, stress in last 2 years	Illness, injury, bereavement, stress in last 2 years	-0.0541484	0.00809083	2.19299e-11	-0.0657842	0.0121383	5.97497e-08	-0.0550828	0.0138098	6.64393e-05	2.19299	-11	5.97497	-8	6.64393	-5		19_48603275_C_T	19_48603275_C_T (SPACA4,ENSG00000287603,FAM83E,ENSG00000304120,RPL18,SPHK2,ENSG00000268093,DBP,SEC1P,CA11)				no		FALSE		2	trans-MR, trans-coloc	no	no
CDH17	CDH17_MONDO_0021187	UKBPPP_2023	phecode-272.1-both_sexes	Hyperlipidemia	Hyperlipidemia	-0.100493	0.00898819	5.07438e-29	-0.138663	0.0199017	3.22808e-12	-0.0974006	0.0163174	2.38514e-09	5.07438	-29	3.22808	-12	2.38514	-9		19_48601000_G_A					no		FALSE		3	trans-MR, mixed-MR, trans-coloc	no	no
CDH17	CDH17_MONDO_0021454	UKBPPP_2023	phecode-224-both_sexes	Benign neoplasm of eye	Benign neoplasm of eye	-0.911822	0.136087	2.07985e-11	-0.615042	0.204111	0.00258453	-0.79508	0.239259	0.000890263	2.07985	-11	2.58453	-3	8.90263	-4							no		FALSE		1	trans-MR	no	no
CDH17	CDH17_Mean sphered cell volume	UKBPPP_2023	continuous-30270-both_sexes-irnt	Mean sphered cell volume	Mean sphered cell volume	-0.0357853	0.00468358	2.16238e-14	-0.0377258	0.0144287	0.00893221	-0.0435034	0.00857516	3.91202e-07	2.16238	-14	8.93221	-3	3.91202	-7		9_133165599_T_C	9_133165599_T_C (GBGT1,ENSG00000298803,OBP2B,RALGDS,LCN1P1,CELP,ENSG00000290769,CEL,ENSG00000296375,ABO)				no		FALSE		2	trans-MR, trans-coloc	no	no
CDH17	CDH17_Medication for cholesterol, blood pressure or diabetes	UKBPPP_2023	categorical-6177-both_sexes-1	Medication for cholesterol, blood pressure or diabetes	Medication for cholesterol, blood pressure or diabetes	-0.081048	0.0109212	1.16097e-13	-0.137743	0.0198229	3.68683e-12	-0.0961346	0.0171934	2.25282e-08	1.16097	-13	3.68683	-12	2.25282	-8		9_133492955_T_C					no		FALSE		3	trans-MR, mixed-MR, trans-coloc	no	no
CDH17	CDH17_Medication for cholesterol, blood pressure, diabetes, or take exogenous hormones	UKBPPP_2023	categorical-6153-both_sexes-100	Medication for cholesterol, blood pressure, diabetes, or take exogenous hormones	Medication for cholesterol, blood pressure, diabetes, or take exogenous hormones	0.0555016	0.00819271	1.24832e-11	0.0714906	0.0167677	2.01175e-05	0.0449739	0.0139068	0.00122087	1.24832	-11	2.01175	-5	1.22087	-3		19_48825946_G_A	19_48825946_G_A (HSD17B14,BCAT2,ENSG00000286024,RNU6-317P,PLEKHA4,PPP1R15A,FGF21,TULP2,FUT1,NUCB1)				no		FALSE		2	trans-MR, trans-coloc	no	no
CDH17	CDH17_Mouth/teeth dental problems	UKBPPP_2023	categorical-6149-both_sexes-6	Mouth/teeth dental problems	Mouth/teeth dental problems	-0.0514728	0.00705381	2.93895e-13	-0.0452104	0.0142805	0.00154614	-0.0401825	0.0125862	0.00141009	2.93895	-13	1.54614	-3	1.41009	-3		19_48601000_G_A					no		FALSE		3	trans-MR, mixed-MR, trans-coloc	no	no
CDH17	CDH17_Operative procedures - main OPCS4	UKBPPP_2023	categorical-41200-both_sexes-J183, categorical-41200-both_sexes-C821	Operative procedures - main OPCS4	Operative procedures - main OPCS4	-0.129688	0.0158964	3.39767e-16	-0.126013	0.0298769	2.46759e-05	-0.137513	0.027362	5.01577e-07	3.39767	-16	2.46759	-5	5.01577	-7		19_48601000_G_A					no		TRUE		3	cis-MR, trans-MR, trans-coloc	no	no
CDH17	CDH17_Other diseases of upper respiratory tract	UKBPPP_2023	J10_UPPERDIS	Other diseases of upper respiratory tract	Other diseases of upper respiratory tract	-0.0342102	0.00506016	1.37319e-11	-0.0493525	0.0121733	5.03158e-05	-0.0423367	0.0100856	2.69574e-05	1.37319	-11	5.03158	-5	2.69574	-5		9_133165599_T_C	9_133165599_T_C (GBGT1,ENSG00000298803,OBP2B,RALGDS,LCN1P1,CELP,ENSG00000290769,CEL,ENSG00000296375,ABO)				no		FALSE		2	trans-MR, trans-coloc	no	no
CDH17	CDH17_Pain (limb, back, neck, head abdominally)	UKBPPP_2023	PAIN	Pain (limb, back, neck, head abdominally)	Pain (limb, back, neck, head abdominally)	-0.0346515	0.00480204	5.35394e-13	-0.034673	0.00926054	0.000180993	-0.0317246	0.00801373	7.53322e-05	5.35394	-13	1.80993	-4	7.53322	-5							no		FALSE		2	trans-MR, mixed-MR	no	no
CDH17	CDH17_Seated height	UKBPPP_2023	continuous-51-both_sexes-irnt	Seated height	Seated height	0.0179125	0.00284667	3.12528e-10	0.0253538	0.00976359	0.00941043	0.0278582	0.00429504	8.80591e-11	3.12528	-10	9.41043	-3	8.80591	-11		9_133511283_C_T					no		FALSE		2	trans-MR, trans-coloc	no	no
CDH17	CDH17_Varicose veins of lower extremity	UKBPPP_2023	phecode-454.1-both_sexes	Varicose veins of lower extremity	Varicose veins of lower extremity	-0.117846	0.0166165	1.32088e-12	-0.138651	0.030393	5.06844e-06	-0.116107	0.0289651	6.11055e-05	1.32088	-12	5.06844	-6	6.11055	-5		19_48825946_G_A	19_48825946_G_A (HSD17B14,BCAT2,ENSG00000286024,RNU6-317P,PLEKHA4,PPP1R15A,FGF21,TULP2,FUT1,NUCB1)				no		FALSE		2	trans-MR, trans-coloc	no	no
CDH17	CDH17_Whole body fat-free mass	UKBPPP_2023	continuous-23101-both_sexes-irnt	Whole body fat-free mass	Whole body fat-free mass	0.0147124	0.00222462	3.75556e-11	0.00889925	0.00779355	0.253506	0.0128147	0.00370303	0.000538995	3.75556	-11	2.53506	-1	5.38995	-4		19_48886178_C_T					no		FALSE		2	trans-MR, trans-coloc	no	no
CDH17	CDH17_aspirin	UKBPPP_2023	prescriptions-aspirin-both_sexes	aspirin	aspirin	-0.0710517	0.0102654	4.46978e-12	-0.110824	0.0204017	5.56986e-08	-0.082282	0.0169492	1.2061e-06	4.46978	-12	5.56986	-8	1.2061	-6		12_112468611_A_G	12_112468611_A_G (ENSG00000305447,PTPN11,ENSG00000305463,RPL6,ENSG00000305485,ENSG00000304788,HECTD4,ENSG00000300851,ENSG00000257658,RPL7AP60)				no		FALSE		2	trans-MR, trans-coloc	no	no
CDH17	CDH17_atorvastatin	UKBPPP_2023	prescriptions-atorvastatin-both_sexes	atorvastatin	atorvastatin	-0.0869225	0.0103897	5.95138e-17	-0.111763	0.0192572	6.4875e-09	-0.0990911	0.0178525	2.84766e-08	5.95138	-17	6.4875	-9	2.84766	-8		9_133165599_T_C	9_133165599_T_C (GBGT1,ENSG00000298803,OBP2B,RALGDS,LCN1P1,CELP,ENSG00000290769,CEL,ENSG00000296375,ABO)				no		FALSE		2	trans-MR, trans-coloc	no	no
CDH17	CDH17_hydroxocobalamin	UKBPPP_2023	prescriptions-hydroxocobalamin-both_sexes	hydroxocobalamin	hydroxocobalamin	0.203903	0.028481	8.11221e-13	0.192663	0.0633414	0.00235271	0.0634999	0.0516065	0.218524	8.11221	-13	2.35271	-3	2.18524	-1		19_48601000_G_A					no		FALSE		2	trans-MR, trans-coloc	no	no
CDH17	CDH17_simvastatin	UKBPPP_2023	prescriptions-simvastatin-both_sexes	simvastatin	simvastatin	-0.0500729	0.00806152	5.2535e-10	-0.0862742	0.0135146	1.72768e-10	-0.0823138	0.0136695	1.72596e-09	5.2535	-10	1.72768	-10	1.72596	-9		19_48600190_C_T	19_48600190_C_T (ENSG00000287603,SPACA4,FAM83E,ENSG00000304120,RPL18,SPHK2,ENSG00000268093,DBP,SEC1P,CA11)				no		FALSE		2	mixed-MR, trans-coloc	no	no
CDH17	CDH17_vitamin B12	UKBPPP_2023	prescriptions-vitamin_B12-both_sexes	vitamin B12	vitamin B12	0.203903	0.028481	8.11218e-13	0.192663	0.0633415	0.00235276	0.063512	0.0516065	0.218437	8.11218	-13	2.35276	-3	2.18437	-1		19_48601000_G_A					no		FALSE		2	trans-MR, trans-coloc	no	no
CDH1	CDH1_Autoimmune diseases excluding thyroid diseases	UKBPPP_2023	AUTOIMMUNE_NONTHYROID	Autoimmune diseases excluding thyroid diseases	Autoimmune diseases excluding thyroid diseases	-0.0692379	0.00891457	8.04758e-15	-0.125073	0.0730361	0.0868077	-0.0373584	0.0146658	0.0108556	8.04758	-15	8.68077	-2	1.08556	-2		19_48601000_G_A					no		FALSE		3	trans-MR, mixed-MR, trans-coloc	no	yes
CDH1	CDH1_Bring up phlegm/sputum/mucus on most days	UKBPPP_2023	categorical-22504-both_sexes-22504	Bring up phlegm/sputum/mucus on most days	Bring up phlegm/sputum/mucus on most days	-0.20523	0.0231464	7.54264e-19	-0.191559	0.0432258	9.35413e-06	-0.21985	0.0387503	1.39906e-08	7.54264	-19	9.35413	-6	1.39906	-8		19_48601000_G_A					no		FALSE		3	trans-MR, mixed-MR, trans-coloc	no	yes
CDH1	CDH1_CHEBI_9150	UKBPPP_2023	categorical-20003-both_sexes-1140861958	Treatment/medication code	simvastatin	-0.083161	0.0120206	4.57416e-12	-0.130582	0.0230613	1.4926e-08	-0.106565	0.018364	6.51599e-09	4.57416	-12	1.4926	-8	6.51599	-9		9_133165599_T_C	9_133165599_T_C (GBGT1,ENSG00000298803,OBP2B,RALGDS,LCN1P1,CELP,ENSG00000290769,CEL,ENSG00000296375,ABO)				no		FALSE		3	trans-MR, mixed-MR, trans-coloc	no	yes
CDH1	CDH1_Cholecystectomy	UKBPPP_2023	K11_CHOLECYSTECTOMY	Cholecystectomy	Cholecystectomy	-0.161101	0.0136772	5.01994e-32	-0.164994	0.0419674	8.44286e-05	-0.15233	0.0222097	6.94858e-12	5.01994	-32	8.44286	-5	6.94858	-12		9_133165599_T_C	9_133165599_T_C (GBGT1,ENSG00000298803,OBP2B,RALGDS,LCN1P1,CELP,ENSG00000290769,CEL,ENSG00000296375,ABO)				no		FALSE		3	trans-MR, mixed-MR, trans-coloc	no	yes
CDH1	CDH1_Chronic rhinitis, nasopharyngitis and pharyngitis	UKBPPP_2023	J10_CHRONRHINITIS	Chronic rhinitis, nasopharyngitis and pharyngitis	Chronic rhinitis, nasopharyngitis and pharyngitis	-0.135948	0.0175895	1.08481e-14	-0.127933	0.035257	0.000284997	-0.111035	0.0307389	0.00030363	1.08481	-14	2.84997	-4	3.0363	-4		19_48583108_T_G					no		FALSE		3	trans-MR, mixed-MR, trans-coloc	no	yes
CDH1	CDH1_Cough on most days	UKBPPP_2023	categorical-22502-both_sexes-22502	Cough on most days	Cough on most days	-0.122577	0.0187733	6.60701e-11	-0.0964415	0.0314562	0.00217013	-0.102067	0.0283315	0.000315033	6.60701	-11	2.17013	-3	3.15033	-4		19_48601000_G_A					no		FALSE		3	trans-MR, mixed-MR, trans-coloc	no	yes
CDH1	CDH1_D000039	UKBPPP_2023	J10_PERITONSABSC	Peritonsillar abscess	Peritonsillar Abscess	-0.160075	0.0211832	4.1347e-14	-0.169412	0.0352846	1.57634e-06	-0.15734	0.0326214	1.41253e-06	4.1347	-14	1.57634	-6	1.41253	-6		19_48556480_C_G	19_48556480_C_G (SULT2B1,ENSG00000287603,LMTK3,SPACA4,FAM83E,ENSG00000304120,RPL18,SPHK2,ENSG00000268093,ENSG00000301887)				no		FALSE		3	trans-MR, mixed-MR, trans-coloc	no	yes
CDH1	CDH1_D000076385	UKBPPP_2023	K11_DIVERTIC	Diverticular disease of intestine	Diverticular Diseases	-0.0763109	0.0122878	5.28795e-10	-0.00521314	0.0351841	0.882211	-0.058584	0.0186471	0.00167955	5.28795	-10	8.82211	-1	1.67955	-3		7_100989509_C_T	7_100989509_C_T (MUC12,ENSG00000274993,MUC17,MUC3A,RPS29P15,RN7SKP54,MUC12-AS1,RN7SL549P,ACHE,TRIM56)				no		FALSE		3	trans-MR, mixed-MR, trans-coloc	no	yes
CDH1	CDH1_D000740	UKBPPP_2023	GCST90002310, GCST90002384, GCST90002334, GCST90002392	Hemoglobin concentration	Anemia	0.0243186	0.00354417	6.81031e-12	0.0678274	0.0239304	0.00459174	0.0310812	0.00595149	1.76597e-07	6.81031	-12	4.59174	-3	1.76597	-7		9_133181569_G_A, 9_133165599_T_C	9_133181569_G_A (GBGT1,OBP2B,ENSG00000298803,LCN1P1,RALGDS,ABO,CELP,ENSG00000290769,CEL,ENSG00000296375), 9_133165599_T_C (GBGT1,ENSG00000298803,OBP2B,RALGDS,LCN1P1,CELP,ENSG00000290769,CEL,ENSG00000296375,ABO)				no	0.794551	TRUE	literature, genetic_association	4	cis-MR, trans-MR, mixed-MR, trans-coloc	no	yes
CDH1	CDH1_D001249	UKBPPP_2023	J10_ASTHMA_MAIN_EXMORE, J10_ASTHMA_EXMORE, GCST007431	Asthma (only as main-diagnosis) (more control exclusions)	Asthma	-0.0814398	0.0110022	1.34032e-13	-0.0795583	0.031454	0.0114273	-0.0777804	0.0188139	3.56185e-05	1.34032	-13	1.14273	-2	3.56185	-5		9_133165599_T_C, 19_48601000_G_A	9_133165599_T_C (GBGT1,ENSG00000298803,OBP2B,RALGDS,LCN1P1,CELP,ENSG00000290769,CEL,ENSG00000296375,ABO)				no		TRUE		3	trans-MR, mixed-MR, trans-coloc	no	yes
CDH1	CDH1_D001281	UKBPPP_2023	I9_AF	Atrial fibrillation and flutter	Atrial Fibrillation	-0.0911758	0.0124237	2.15375e-13	-0.130485	0.0302122	1.56784e-05	-0.0650593	0.0220988	0.00323979	2.15375	-13	1.56784	-5	3.23979	-3		9_133165599_T_C	9_133165599_T_C (GBGT1,ENSG00000298803,OBP2B,RALGDS,LCN1P1,CELP,ENSG00000290769,CEL,ENSG00000296375,ABO)				no		FALSE		3	trans-MR, mixed-MR, trans-coloc	no	yes
CDH1	CDH1_D001327	UKBPPP_2023	AUTOIMMUNE, D3_IMMUNEMECHANISM	Autoimmune diseases	Autoimmune Diseases	-0.0606986	0.00715515	2.19062e-17	-0.113934	0.0596014	0.0559274	-0.0561627	0.0112352	5.7678e-07	2.19062	-17	5.59274	-2	5.7678	-7		19_48601000_G_A, 6_31902549_G_A					no		TRUE		3	trans-MR, mixed-MR, trans-coloc	no	yes
CDH1	CDH1_D001778	UKBPPP_2023	GCST90002383, GCST90002304	Hematocrit	Blood Coagulation Disorders	0.0236867	0.00375902	2.95154e-10	0.103404	0.0210638	9.14998e-07	0.0330853	0.00614736	7.36458e-08	2.95154	-10	9.14998	-7	7.36458	-8		9_133165599_T_C, 9_133113575_C_G	9_133165599_T_C (GBGT1,ENSG00000298803,OBP2B,RALGDS,LCN1P1,CELP,ENSG00000290769,CEL,ENSG00000296375,ABO)				no		TRUE	literature	3	trans-MR, mixed-MR, trans-coloc	no	yes
CDH1	CDH1_D001791	UKBPPP_2023	GCST90002395, GCST90002346, GCST90002357, GCST90002402, GCST004603, GCST90002400, GCST004616	Mean platelet volume	Blood Platelet Disorders	0.0438065	0.00358314	2.26555e-34	0.0299768	0.0130208	0.0213229	0.0467677	0.00588828	1.98135e-15	2.26555	-34	2.13229	-2	1.98135	-15		19_48601000_G_A, 19_48825946_G_A, 19_48190671_C_G	19_48825946_G_A (HSD17B14,BCAT2,ENSG00000286024,RNU6-317P,PLEKHA4,PPP1R15A,FGF21,TULP2,FUT1,NUCB1), 19_48190671_C_G (ENSG00000280353,ENSG00000268583,ZSWIM9,LIG1,ENSG00000269321,CARD8-AS1,CARD8,ENSG00000269534,ZNF114,PLA2G4C), 9_133297990_G_A (Y_RNA,LCN1P2,ABO,SURF6,Y_RNA,RPL21P81,MED22,RPL7A,SNORD24,SNORD36B)				no		TRUE		3	trans-MR, mixed-MR, trans-coloc	no	yes
CDH1	CDH1_D002318	UKBPPP_2023	GCST90038595	Cardiovascular disease	Cardiovascular Diseases	-0.0166341	0.00133313	9.90735e-36	-0.0190072	0.00359695	1.26217e-07	-0.0159384	0.00205795	9.57254e-15	9.90735	-36	1.26217	-7	9.57254	-15		19_48600190_C_T	19_48600190_C_T (ENSG00000287603,SPACA4,FAM83E,ENSG00000304120,RPL18,SPHK2,ENSG00000268093,DBP,SEC1P,CA11)				no		FALSE	somatic_mutation, literature	3	trans-MR, mixed-MR, trans-coloc	no	yes
CDH1	CDH1_D002769	UKBPPP_2023	K11_CHOLELITH	Cholelithiasis	Cholelithiasis	-0.137949	0.0127897	4.01097e-27	-0.167236	0.0451156	0.000209856	-0.134932	0.0199691	1.40849e-11	4.01097	-27	2.09856	-4	1.40849	-11		9_133165599_T_C	9_133165599_T_C (GBGT1,ENSG00000298803,OBP2B,RALGDS,LCN1P1,CELP,ENSG00000290769,CEL,ENSG00000296375,ABO)				no		FALSE		3	trans-MR, mixed-MR, trans-coloc	no	yes
CDH1	CDH1_D003424	UKBPPP_2023	GCST003044, GCST004132	Crohn's disease	Crohn Disease	-0.290105	0.0368682	3.5833e-15	-0.129096	0.12063	0.284539	-0.276139	0.0404797	8.99888e-12	3.5833	-15	2.84539	-1	8.99888	-12		10_80489996_G_A, 19_48601000_G_A	10_80489996_G_A (TSPAN14,TSPAN14-AS1,SH2D4B,PRXL2A,ENSG00000304433,DYDC2,DYDC1,ENSG00000235858,ENSG00000298970,LINC02655)				no		TRUE	literature	3	trans-MR, mixed-MR, trans-coloc	no	yes
CDH1	CDH1_D004909	UKBPPP_2023	GCST90002397	Mean spheric corpuscular volume	Erythrocyte Indices	0.0376942	0.00363624	3.53131e-25	-0.014466	0.020223	0.474408	0.0394053	0.00668858	3.8288e-09	3.53131	-25	4.74408	-1	3.8288	-9		9_133165599_T_C	9_133165599_T_C (GBGT1,ENSG00000298803,OBP2B,RALGDS,LCN1P1,CELP,ENSG00000290769,CEL,ENSG00000296375,ABO)				no		FALSE		3	trans-MR, mixed-MR, trans-coloc	no	yes
CDH1	CDH1_D005705	UKBPPP_2023	GCST90038628	Gallbladder disease	Gallbladder Diseases	-0.00382345	0.000446141	1.0345e-17	-0.00477477	0.000809905	3.73635e-09	-0.00382537	0.000617956	6.00286e-10	1.0345	-17	3.73635	-9	6.00286	-10		19_48601000_G_A					no		FALSE	literature, somatic_mutation	3	trans-MR, mixed-MR, trans-coloc	no	yes
CDH1	CDH1_D006937	UKBPPP_2023	GCST90038690	High cholesterol	Hypercholesterolemia	-0.0140415	0.00108466	2.48959e-38	-0.0187118	0.00262919	1.10356e-12	-0.0168052	0.00162903	5.96151e-25	2.48959	-38	1.10356	-12	5.96151	-25		9_133165599_T_C	9_133165599_T_C (GBGT1,ENSG00000298803,OBP2B,RALGDS,LCN1P1,CELP,ENSG00000290769,CEL,ENSG00000296375,ABO)				no		FALSE		3	trans-MR, mixed-MR, trans-coloc	no	yes
CDH1	CDH1_D008078	UKBPPP_2023	GCST90002412, RX_STATIN	Low density lipoprotein cholesterol levels	Cholesterol, LDL	-0.104848	0.00370982	1.00832e-175	-0.142863	0.0160304	0	-0.112898	0.00602615	2.58352e-78	1.00832	-175	5.01343	-19	2.58352	-78		19_48601000_G_A, 9_133165599_T_C	9_133165599_T_C (GBGT1,ENSG00000298803,OBP2B,RALGDS,LCN1P1,CELP,ENSG00000290769,CEL,ENSG00000296375,ABO)				no		TRUE		3	trans-MR, mixed-MR, trans-coloc	no	yes
CDH1	CDH1_D008136	UKBPPP_2023	GCST006697	Parental longevity (combined parental attained age, Martingale residuals)	Longevity	-0.0269729	0.00413214	6.68379e-11	-0.0242136	0.00896431	0.00691068	-0.0232086	0.00696054	0.000855094	6.68379	-11	6.91068	-3	8.55094	-4		19_48825946_G_A	19_48825946_G_A (HSD17B14,BCAT2,ENSG00000286024,RNU6-317P,PLEKHA4,PPP1R15A,FGF21,TULP2,FUT1,NUCB1)				no		FALSE		3	trans-MR, mixed-MR, trans-coloc	no	yes
CDH1	CDH1_D008268	UKBPPP_2023	H7_AMD	Age-related macular degeneration (whether dry or wet)	Macular Degeneration	-0.127147	0.0205115	5.69013e-10	-0.179449	0.0428748	2.84625e-05	-0.132751	0.0324378	4.26774e-05	5.69013	-10	2.84625	-5	4.26774	-5		9_133519966_A_C	9_133519966_A_C (MYMK,ADAMTSL2,ENSG00000296035,SLC2A6,CACFD1,ENSG00000303903,FAM163B,ADAMTS13,REXO4,ENSG00000261018)				no		FALSE		2	trans-MR, trans-coloc	no	yes
CDH1	CDH1_D009503	UKBPPP_2023	GCST90002351	Neutrophil count	Neutropenia	-0.0244943	0.00394569	5.37081e-10	0.00728359	0.0222312	0.743192	-0.0130221	0.00611059	0.0330839	5.37081	-10	7.43192	-1	3.30839	-2							no		FALSE		1	trans-MR	no	yes
CDH1	CDH1_D010048	UKBPPP_2023	N14_OVARYCYST	Ovarian cyst	Ovarian Cysts	-0.110685	0.0137231	7.28557e-16	-0.109004	0.0249579	1.25675e-05	-0.0995657	0.0208979	1.89433e-06	7.28557	-16	1.25675	-5	1.89433	-6		19_48601000_G_A					no		FALSE		3	trans-MR, mixed-MR, trans-coloc	no	yes
CDH1	CDH1_D012141	UKBPPP_2023	J10_UPPERINFEC	Acute upper respiratory infections	Respiratory Tract Infections	-0.0476032	0.00737068	1.05782e-10	-0.0474281	0.0131557	0.000311985	-0.0385233	0.0119024	0.0012096	1.05782	-10	3.11985	-4	1.2096	-3			19_48825946_G_A (HSD17B14,BCAT2,ENSG00000286024,RNU6-317P,PLEKHA4,PPP1R15A,FGF21,TULP2,FUT1,NUCB1)				no		FALSE		2	trans-MR, mixed-MR	no	yes
CDH1	CDH1_D012852	UKBPPP_2023	J10_CHRONSINUSITIS	Chronic sinusitis	Sinusitis	-0.203389	0.0170067	5.80168e-33	-0.169697	0.0351443	1.37501e-06	-0.161553	0.0270584	2.3648e-09	5.80168	-33	1.37501	-6	2.3648	-9		19_48556480_C_G	19_48556480_C_G (SULT2B1,ENSG00000287603,LMTK3,SPACA4,FAM83E,ENSG00000304120,RPL18,SPHK2,ENSG00000268093,ENSG00000301887)				no		FALSE		3	trans-MR, mixed-MR, trans-coloc	no	yes
CDH1	CDH1_D015212	UKBPPP_2023	GCST003043	Inflammatory bowel disease	Inflammatory Bowel Diseases	-0.212001	0.0306215	4.41266e-12	-0.148193	0.105753	0.161123	-0.208572	0.0345168	1.51637e-09	4.41266	-12	1.61123	-1	1.51637	-9		10_80489996_G_A	10_80489996_G_A (TSPAN14,TSPAN14-AS1,SH2D4B,PRXL2A,ENSG00000304433,DYDC2,DYDC1,ENSG00000235858,ENSG00000298970,LINC02655)				no		FALSE	literature	3	trans-MR, mixed-MR, trans-coloc	no	yes
CDH1	CDH1_D020246	UKBPPP_2023	I9_PHLETHROMBDVTLOW	DVT of lower extremities	Venous Thrombosis	-0.174648	0.0265797	5.00658e-11	-0.347219	0.101679	0.00063816	-0.204967	0.0430534	1.92864e-06	5.00658	-11	6.3816	-4	1.92864	-6		9_133113575_C_G					no		FALSE		3	trans-MR, mixed-MR, trans-coloc	no	yes
CDH1	CDH1_D042882	UKBPPP_2023	GCST90038629	Cholelithiasis or gall stones	Gallstones	-0.00381358	0.000433529	1.41045e-18	-0.0046531	0.00079761	5.41767e-09	-0.00395206	0.000591142	2.30194e-11	1.41045	-18	5.41767	-9	2.30194	-11		19_48601000_G_A					no		FALSE		3	trans-MR, mixed-MR, trans-coloc	no	yes
CDH1	CDH1_D045262	UKBPPP_2023	GCST90002387, GCST004628	Immature fraction of reticulocytes	Reticulocytosis	-0.0229148	0.00359729	1.89015e-10	-0.0508041	0.0107406	2.24418e-06	-0.0336046	0.00597625	1.87655e-08	1.89015	-10	2.24418	-6	1.87655	-8		9_133158977_G_A					no		TRUE		3	trans-MR, mixed-MR, trans-coloc	no	yes
CDH1	CDH1_D049628	UKBPPP_2023	GCST90000025	Appendicular lean mass	Body Size	0.0262309	0.00374881	2.6128e-12	0.0133153	0.0153922	0.387	0.026011	0.00608797	1.93265e-05	2.6128	-12	3.87	-1	1.93265	-5		9_133158977_G_A					no		FALSE		3	trans-MR, mixed-MR, trans-coloc	no	yes
CDH1	CDH1_Diarrhoea and gastroenteritis of presumed infectious origin	UKBPPP_2023	AB1_GASTROENTERITIS_NOS	Diarrhoea and gastroenteritis of presumed infectious origin	Diarrhoea and gastroenteritis of presumed infectious origin	0.0757116	0.011678	8.97707e-11	0.0236628	0.031592	0.453849	0.0574748	0.0220164	0.00903987	8.97707	-11	4.53849	-1	9.03987	-3		19_48557547_G_A					no		FALSE		3	trans-MR, mixed-MR, trans-coloc	no	yes
CDH1	CDH1_Diseases of middle ear and mastoid	UKBPPP_2023	H8_MIDDLEMASTOID	Diseases of middle ear and mastoid	Diseases of middle ear and mastoid	0.0888858	0.0129372	6.39586e-12	0.0169177	0.0341057	0.619867	0.0766428	0.0222068	0.000557857	6.39586	-12	6.19867	-1	5.57857	-4		19_48583108_T_G					no		FALSE		3	trans-MR, mixed-MR, trans-coloc	no	yes
CDH1	CDH1_Diseases of vocal cords and larynx+other diseases of upper respiratory tract, no elsewhere classified	UKBPPP_2023	J10_VOCALLARYNX	Diseases of vocal cords and larynx+other diseases of upper respiratory tract, no elsewhere classified	Diseases of vocal cords and larynx+other diseases of upper respiratory tract, no elsewhere classified	-0.0837364	0.0131968	2.2214e-10	-0.0526102	0.0246621	0.0329048	-0.0826344	0.020497	5.54156e-05	2.2214	-10	3.29048	-2	5.54156	-5		19_48583108_T_G					no		FALSE		3	trans-MR, mixed-MR, trans-coloc	no	yes
CDH1	CDH1_Disorders of lipoid metabolism	UKBPPP_2023	phecode-272-both_sexes	Disorders of lipoid metabolism	Disorders of lipoid metabolism	-0.108713	0.012692	1.07613e-17	-0.147789	0.0300506	8.74294e-07	-0.128542	0.0193542	3.1037e-11	1.07613	-17	8.74294	-7	3.1037	-11		9_133165599_T_C	9_133165599_T_C (GBGT1,ENSG00000298803,OBP2B,RALGDS,LCN1P1,CELP,ENSG00000290769,CEL,ENSG00000296375,ABO)				no		FALSE		3	trans-MR, mixed-MR, trans-coloc	no	yes
CDH1	CDH1_E78 Disorders of lipoprotein metabolism and other lipidaemias	UKBPPP_2023	icd10-E78-both_sexes	E78 Disorders of lipoprotein metabolism and other lipidaemias	E78 Disorders of lipoprotein metabolism and other lipidaemias	-0.107705	0.0126851	2.05507e-17	-0.14649	0.0301021	1.13641e-06	-0.127225	0.0193984	5.43403e-11	2.05507	-17	1.13641	-6	5.43403	-11		9_133165599_T_C	9_133165599_T_C (GBGT1,ENSG00000298803,OBP2B,RALGDS,LCN1P1,CELP,ENSG00000290769,CEL,ENSG00000296375,ABO)				no		FALSE		3	trans-MR, mixed-MR, trans-coloc	no	yes
CDH1	CDH1_EFO_0000537	UKBPPP_2023	categorical-20002-both_sexes-1065, phecode-401-both_sexes	Non-cancer illness code, self-reported	hypertension	-0.0773956	0.00937561	1.51912e-16	-0.0464263	0.0287829	0.106748	-0.0801511	0.0143153	2.15627e-08	1.51912	-16	1.06748	-1	2.15627	-8		19_48600190_C_T	19_48600190_C_T (ENSG00000287603,SPACA4,FAM83E,ENSG00000304120,RPL18,SPHK2,ENSG00000268093,DBP,SEC1P,CA11)				no		TRUE	literature	3	trans-MR, mixed-MR, trans-coloc	no	yes
CDH1	CDH1_EFO_0001065	UKBPPP_2023	icd10-N80-both_sexes	N80 Endometriosis	N80 Endometriosis	-0.216241	0.0331231	6.648e-11	-0.227489	0.0613763	0.000210179	-0.217955	0.0501386	1.3798e-05	6.648	-11	2.10179	-4	1.3798	-5		19_48825946_G_A	19_48825946_G_A (HSD17B14,BCAT2,ENSG00000286024,RNU6-317P,PLEKHA4,PPP1R15A,FGF21,TULP2,FUT1,NUCB1)				no		FALSE	literature	3	trans-MR, mixed-MR, trans-coloc	no	yes
CDH1	CDH1_EFO_0004312	UKBPPP_2023	continuous-20151-both_sexes-irnt	Forced vital capacity (FVC), Best measure	Forced vital capacity (FVC), Best measure	0.0170794	0.0026385	9.59958e-11	0.016128	0.00638398	0.0115261	0.015364	0.00476243	0.00125501	9.59958	-11	1.15261	-2	1.25501	-3		9_133113575_C_G					no		FALSE		3	trans-MR, mixed-MR, trans-coloc	no	yes
CDH1	CDH1_EFO_0004325	UKBPPP_2023	categorical-6150-both_sexes-4, categorical-20110-both_sexes-8	Vascular/heart problems diagnosed by doctor	blood pressure	-0.0640584	0.0092224	3.75886e-12	-0.0350005	0.0278066	0.208134	-0.0634755	0.0145509	1.2869e-05	3.75886	-12	2.08134	-1	1.2869	-5		9_133165599_T_C	9_133165599_T_C (GBGT1,ENSG00000298803,OBP2B,RALGDS,LCN1P1,CELP,ENSG00000290769,CEL,ENSG00000296375,ABO), 19_48603275_C_T (SPACA4,ENSG00000287603,FAM83E,ENSG00000304120,RPL18,SPHK2,ENSG00000268093,DBP,SEC1P,CA11)				no		TRUE		3	trans-MR, mixed-MR, trans-coloc	no	yes
CDH1	CDH1_EFO_0004329	UKBPPP_2023	continuous-20414-both_sexes	Frequency of drinking alcohol	Frequency of drinking alcohol	-0.0461947	0.00714545	1.01359e-10	-0.0445346	0.0119492	0.000193772	-0.0500132	0.0112682	9.06136e-06	1.01359	-10	1.93772	-4	9.06136	-6		19_48825946_G_A	19_48825946_G_A (HSD17B14,BCAT2,ENSG00000286024,RNU6-317P,PLEKHA4,PPP1R15A,FGF21,TULP2,FUT1,NUCB1)				no		FALSE		3	trans-MR, mixed-MR, trans-coloc	no	yes
CDH1	CDH1_EFO_0004339	UKBPPP_2023	continuous-1697-both_sexes, continuous-50-both_sexes-irnt	Comparative height size at age 10	Comparative height size at age 10	0.0279125	0.00267011	1.40903e-25	0.0263022	0.00775706	0.000697038	0.0312404	0.00393879	2.16575e-15	1.40903	-25	6.97038	-4	2.16575	-15		19_48825946_G_A, 9_133165599_T_C	19_48825946_G_A (HSD17B14,BCAT2,ENSG00000286024,RNU6-317P,PLEKHA4,PPP1R15A,FGF21,TULP2,FUT1,NUCB1), 9_133165599_T_C (GBGT1,ENSG00000298803,OBP2B,RALGDS,LCN1P1,CELP,ENSG00000290769,CEL,ENSG00000296375,ABO)				no		TRUE		3	trans-MR, mixed-MR, trans-coloc	no	yes
CDH1	CDH1_EFO_0004514	UKBPPP_2023	continuous-3147-both_sexes-irnt	Heel quantitative ultrasound index (QUI), direct entry	Heel quantitative ultrasound index (QUI), direct entry	0.0310142	0.0046396	2.31439e-11	0.0270788	0.0112638	0.0162144	0.0154309	0.00776913	0.0470136	2.31439	-11	1.62144	-2	4.70136	-2		9_133165599_T_C	9_133165599_T_C (GBGT1,ENSG00000298803,OBP2B,RALGDS,LCN1P1,CELP,ENSG00000290769,CEL,ENSG00000296375,ABO)				no		FALSE		3	trans-MR, mixed-MR, trans-coloc	no	yes
CDH1	CDH1_EFO_0004528	UKBPPP_2023	continuous-30020-both_sexes-irnt	Haemoglobin concentration	Haemoglobin concentration	0.0228946	0.00350362	6.38001e-11	0.105467	0.0211909	6.45743e-07	0.029775	0.00596142	5.89532e-07	6.38001	-11	6.45743	-7	5.89532	-7		9_133113575_C_G					no	0.708783	FALSE	genetic_association	3	trans-MR, mixed-MR, trans-coloc	no	yes
CDH1	CDH1_EFO_0004530	UKBPPP_2023	biomarkers-30870-both_sexes-irnt	Triglycerides	Triglycerides	-0.0410129	0.00462936	8.05237e-19	-0.00561318	0.0174081	0.747114	-0.0185971	0.00855081	0.0296382	8.05237	-19	7.47114	-1	2.96382	-2		19_48601000_G_A					no	0.264675	FALSE	genetic_association	2	trans-MR, trans-coloc	no	yes
CDH1	CDH1_EFO_0004533	UKBPPP_2023	biomarkers-30610-both_sexes-irnt	Alkaline phosphatase	Alkaline phosphatase	0.274553	0.00794401	9.75311e-262	0.629213	0.0803381	4.88498e-15	0.338142	0.0110588	2.48842e-205	9.75311	-262	4.88498	-15	2.48842	-205		19_48471758_A_G					no		FALSE	literature	3	trans-MR, mixed-MR, trans-coloc	no	yes
CDH1	CDH1_EFO_0004570	UKBPPP_2023	continuous-IBil-both_sexes-irnt	Indirect bilirubin	Indirect bilirubin	-0.0392165	0.004557	7.58077e-18	-0.00732236	0.0136981	0.592958	-0.0357498	0.00723428	7.74342e-07	7.58077	-18	5.92958	-1	7.74342	-7		19_48600190_C_T	19_48600190_C_T (ENSG00000287603,SPACA4,FAM83E,ENSG00000304120,RPL18,SPHK2,ENSG00000268093,DBP,SEC1P,CA11)				no		FALSE		3	trans-MR, mixed-MR, trans-coloc	no	yes
CDH1	CDH1_EFO_0004611	UKBPPP_2023	continuous-LDLC-both_sexes-medadj_irnt, continuous-LDLC-both_sexes-medadj_raw	LDL direct, adjusted by medication	LDL direct, adjusted by medication	-0.129079	0.00468181	2.53402e-167	-0.184656	0.0223366	2.22045e-16	-0.132664	0.00749446	4.0734e-70	2.53402	-167	2.22045	-16	4.0734	-70		19_48601000_G_A					no		TRUE		3	trans-MR, mixed-MR, trans-coloc	no	yes
CDH1	CDH1_EFO_0004615	UKBPPP_2023	biomarkers-30640-both_sexes-irnt	Apolipoprotein B	Apolipoprotein B	-0.0938539	0.00430356	1.93086e-105	-0.114044	0.0149428	2.30926e-14	-0.0995464	0.00663606	7.25154e-51	1.93086	-105	2.30926	-14	7.25154	-51		9_133165599_T_C	9_133165599_T_C (GBGT1,ENSG00000298803,OBP2B,RALGDS,LCN1P1,CELP,ENSG00000290769,CEL,ENSG00000296375,ABO)				no		FALSE		3	trans-MR, mixed-MR, trans-coloc	no	yes
CDH1	CDH1_EFO_0004627	UKBPPP_2023	biomarkers-30770-both_sexes-irnt	IGF-1	IGF-1	0.0633883	0.0044688	1.1404e-45	0.0508058	0.0151911	0.000824465	0.0588027	0.00661036	5.81388e-19	1.1404	-45	8.24465	-4	5.81388	-19		19_48600190_C_T	19_48600190_C_T (ENSG00000287603,SPACA4,FAM83E,ENSG00000304120,RPL18,SPHK2,ENSG00000268093,DBP,SEC1P,CA11)				no		FALSE		3	trans-MR, mixed-MR, trans-coloc	no	yes
CDH1	CDH1_EFO_0004703	UKBPPP_2023	continuous-2714-both_sexes	Age when periods started (menarche)	Age when periods started (menarche)	-0.0273102	0.0035364	1.13983e-14	-0.0287692	0.00772329	0.000195323	-0.0259161	0.00555441	3.07314e-06	1.13983	-14	1.95323	-4	3.07314	-6		19_48583814_TCAAA_T	19_48583814_TCAAA_T (ENSG00000287603,SPACA4,FAM83E,SULT2B1,ENSG00000304120,RPL18,SPHK2,ENSG00000268093,DBP,SEC1P)				no		FALSE		3	trans-MR, mixed-MR, trans-coloc	no	yes
CDH1	CDH1_EFO_0004713	UKBPPP_2023	continuous-FEV1FVC-both_sexes-irnt	FEV1/FVC ratio	FEV1/FVC ratio	0.0236047	0.00370941	1.97258e-10	0.0471398	0.0161586	0.00353054	0.0302216	0.00588954	2.87597e-07	1.97258	-10	3.53054	-3	2.87597	-7		19_48601000_G_A					no		FALSE		3	trans-MR, mixed-MR, trans-coloc	no	yes
CDH1	CDH1_EFO_0004799	UKBPPP_2023	phecode-574-both_sexes, icd10-K80-both_sexes, phecode-574.1-both_sexes, phecode-574.12-both_sexes	Cholelithiasis and cholecystitis	Cholelithiasis and cholecystitis	-0.180846	0.0165494	8.50653e-28	-0.204034	0.0357348	1.13198e-08	-0.198362	0.0269482	1.82754e-13	8.50653	-28	1.13198	-8	1.82754	-13		19_48601000_G_A, 19_48583108_T_G					no		TRUE		3	trans-MR, mixed-MR, trans-coloc	no	yes
CDH1	CDH1_EFO_0004799,EFO_0004210	UKBPPP_2023	categorical-20002-both_sexes-1162	Non-cancer illness code, self-reported	cholelithiasis,gallstones	-0.256206	0.0258408	3.59058e-23	-0.2938	0.05224	1.86535e-08	-0.251427	0.0391037	1.27822e-10	3.59058	-23	1.86535	-8	1.27822	-10		19_48601000_G_A					no		FALSE		3	trans-MR, mixed-MR, trans-coloc	no	yes
CDH1	CDH1_EFO_0004995	UKBPPP_2023	continuous-23121-both_sexes-irnt, continuous-23122-both_sexes-irnt, continuous-23125-both_sexes-irnt, continuous-23129-both_sexes-irnt	Arm fat-free mass (right)	Arm fat-free mass (right)	0.0205934	0.0027763	1.19288e-13	0.0139324	0.00961446	0.147306	0.0224525	0.00464265	1.32392e-06	1.19288	-13	1.47306	-1	1.32392	-6		9_133532712_A_G	9_133532712_A_G (ADAMTSL2,MYMK,ENSG00000296035,SLC2A6,ENSG00000303903,CACFD1,FAM163B,ENSG00000261018,DBH,ADAMTS13)				no		TRUE		3	trans-MR, mixed-MR, trans-coloc	no	yes
CDH1	CDH1_EFO_0005128	UKBPPP_2023	continuous-AG-both_sexes-irnt	Albumin/Globulin ratio	Albumin/Globulin ratio	0.107481	0.0043655	7.62065e-134	0.0914669	0.0205339	8.41145e-06	0.104673	0.00714283	1.26569e-48	7.62065	-134	8.41145	-6	1.26569	-48		19_48601000_G_A					no	0.383736	FALSE	genetic_association	3	trans-MR, mixed-MR, trans-coloc	no	yes
CDH1	CDH1_EFO_0005409	UKBPPP_2023	continuous-23126-both_sexes-irnt	Arm predicted mass (left)	Arm predicted mass (left)	0.0189259	0.00280319	1.46274e-11	0.0137163	0.00712217	0.0541218	0.0190125	0.00448269	2.22226e-05	1.46274	-11	5.41218	-2	2.22226	-5		9_133532712_A_G	9_133532712_A_G (ADAMTSL2,MYMK,ENSG00000296035,SLC2A6,ENSG00000303903,CACFD1,FAM163B,ENSG00000261018,DBH,ADAMTS13)				no		FALSE		3	trans-MR, mixed-MR, trans-coloc	no	yes
CDH1	CDH1_EFO_0005763	UKBPPP_2023	continuous-PP-both_sexes-auto_irnt, continuous-PP-both_sexes-combined_medadj_irnt, continuous-PP-both_sexes-combined_medadj_raw, continuous-PP-both_sexes-auto_medadj_raw, continuous-PP-both_sexes-auto_raw	Pulse pressure, automated reading	Pulse pressure, automated reading	-0.0246311	0.00363302	1.20349e-11	-0.0295107	0.0088856	0.000896359	-0.0246431	0.00540699	5.17319e-06	1.20349	-11	8.96359	-4	5.17319	-6		9_133495707_A_G					no		TRUE		3	trans-MR, mixed-MR, trans-coloc	no	yes
CDH1	CDH1_EFO_0006335	UKBPPP_2023	continuous-SBP-both_sexes-auto_medadj_irnt, continuous-SBP-both_sexes-combined_medadj_raw, continuous-SBP-both_sexes-auto_medadj_raw, continuous-SBP-both_sexes-combined_medadj_irnt, continuous-4080-both_sexes-irnt	Systolic blood pressure, automated reading, adjusted by medication	Systolic blood pressure, automated reading, adjusted by medication	-0.0314623	0.00377068	7.186e-17	-0.0268468	0.0097397	0.00584357	-0.03164	0.00572145	3.20098e-08	7.186	-17	5.84357	-3	3.20098	-8		19_48600190_C_T, 19_48601000_G_A, 19_48825946_G_A	19_48600190_C_T (ENSG00000287603,SPACA4,FAM83E,ENSG00000304120,RPL18,SPHK2,ENSG00000268093,DBP,SEC1P,CA11), 19_48825946_G_A (HSD17B14,BCAT2,ENSG00000286024,RNU6-317P,PLEKHA4,PPP1R15A,FGF21,TULP2,FUT1,NUCB1)				no		TRUE		3	trans-MR, mixed-MR, trans-coloc	no	yes
CDH1	CDH1_EFO_0006336	UKBPPP_2023	continuous-DBP-both_sexes-auto_medadj_raw, continuous-DBP-both_sexes-auto_medadj_irnt, continuous-DBP-both_sexes-combined_medadj_irnt	Diastolic blood pressure, automated reading, adjusted by medication	Diastolic blood pressure, automated reading, adjusted by medication	-0.314854	0.047576	3.64293e-11	-0.0686196	0.194159	0.723774	-0.291791	0.0745035	8.98557e-05	3.64293	-11	7.23774	-1	8.98557	-5		9_133165599_T_C	9_133165599_T_C (GBGT1,ENSG00000298803,OBP2B,RALGDS,LCN1P1,CELP,ENSG00000290769,CEL,ENSG00000296375,ABO)				no		TRUE		3	trans-MR, mixed-MR, trans-coloc	no	yes
CDH1	CDH1_EFO_0006340	UKBPPP_2023	continuous-MAP-both_sexes-auto_medadj_raw, continuous-MAP-both_sexes-auto_medadj_irnt, continuous-MAP-both_sexes-combined_medadj_raw, continuous-MAP-both_sexes-combined_medadj_irnt	Mean arterial pressure, automated reading, adjusted by medication	Mean arterial pressure, automated reading, adjusted by medication	-0.436965	0.0555423	3.62525e-15	-0.228221	0.184315	0.215637	-0.412789	0.082468	5.57345e-07	3.62525	-15	2.15637	-1	5.57345	-7		19_48600190_C_T, 9_133165599_T_C	19_48600190_C_T (ENSG00000287603,SPACA4,FAM83E,ENSG00000304120,RPL18,SPHK2,ENSG00000268093,DBP,SEC1P,CA11), 9_133165599_T_C (GBGT1,ENSG00000298803,OBP2B,RALGDS,LCN1P1,CELP,ENSG00000290769,CEL,ENSG00000296375,ABO)				no		TRUE	literature	3	trans-MR, mixed-MR, trans-coloc	no	yes
CDH1	CDH1_EFO_0007010	UKBPPP_2023	categorical-20003-both_sexes-1141146234, categorical-20003-both_sexes-1141191044	Treatment/medication code	drug use measurement	-0.150543	0.0208931	5.7881e-13	-0.204968	0.0363507	1.71407e-08	-0.148346	0.0335308	9.68143e-06	5.7881	-13	1.71407	-8	9.68143	-6		9_133165599_T_C, 19_48603275_C_T	9_133165599_T_C (GBGT1,ENSG00000298803,OBP2B,RALGDS,LCN1P1,CELP,ENSG00000290769,CEL,ENSG00000296375,ABO), 19_48603275_C_T (SPACA4,ENSG00000287603,FAM83E,ENSG00000304120,RPL18,SPHK2,ENSG00000268093,DBP,SEC1P,CA11)				no		TRUE		3	trans-MR, mixed-MR, trans-coloc	no	yes
CDH1	CDH1_EFO_0007777	UKBPPP_2023	continuous-23105-both_sexes-irnt	Basal metabolic rate	Basal metabolic rate	0.0174998	0.00271668	1.18203e-10	0.00512366	0.0102145	0.615945	0.0190789	0.00391047	1.06665e-06	1.18203	-10	6.15945	-1	1.06665	-6		9_133519966_A_C	9_133519966_A_C (MYMK,ADAMTSL2,ENSG00000296035,SLC2A6,CACFD1,ENSG00000303903,FAM163B,ADAMTS13,REXO4,ENSG00000261018)				no		FALSE		3	trans-MR, mixed-MR, trans-coloc	no	yes
CDH1	CDH1_EFO_0007878	UKBPPP_2023	continuous-1558-both_sexes, continuous-1628-both_sexes	Alcohol intake frequency.	Alcohol intake frequency.	0.0454617	0.00503336	1.68432e-19	0.0527015	0.0103512	3.55556e-07	0.0526565	0.00855569	7.52898e-10	1.68432	-19	3.55556	-7	7.52898	-10		19_48556480_C_G, 19_48603275_C_T	19_48556480_C_G (SULT2B1,ENSG00000287603,LMTK3,SPACA4,FAM83E,ENSG00000304120,RPL18,SPHK2,ENSG00000268093,ENSG00000301887), 19_48603275_C_T (SPACA4,ENSG00000287603,FAM83E,ENSG00000304120,RPL18,SPHK2,ENSG00000268093,DBP,SEC1P,CA11)				no		TRUE		3	trans-MR, mixed-MR, trans-coloc	no	yes
CDH1	CDH1_EFO_0008583	UKBPPP_2023	icd10-I21-both_sexes	I21 Acute myocardial infarction	I21 Acute myocardial infarction	-0.144379	0.0217499	3.17648e-11	-0.0882603	0.0352461	0.0122758	-0.126911	0.0319476	7.11293e-05	3.17648	-11	1.22758	-2	7.11293	-5		19_48825946_G_A	19_48825946_G_A (HSD17B14,BCAT2,ENSG00000286024,RNU6-317P,PLEKHA4,PPP1R15A,FGF21,TULP2,FUT1,NUCB1)				no		FALSE	literature	3	trans-MR, mixed-MR, trans-coloc	no	yes
CDH1	CDH1_EFO_0009270	UKBPPP_2023	continuous-78-both_sexes-irnt, continuous-3148-both_sexes-irnt	Heel bone mineral density (BMD) T-score, automated	Heel bone mineral density (BMD) T-score, automated	0.0310173	0.0046396	2.30401e-11	0.0270886	0.0112639	0.0161764	0.0153776	0.00776923	0.0477826	2.30401	-11	1.61764	-2	4.77826	-2		9_133165599_T_C	9_133165599_T_C (GBGT1,ENSG00000298803,OBP2B,RALGDS,LCN1P1,CELP,ENSG00000290769,CEL,ENSG00000296375,ABO)				no		TRUE		3	trans-MR, mixed-MR, trans-coloc	no	yes
CDH1	CDH1_EFO_0009718	UKBPPP_2023	continuous-3064-both_sexes-irnt	Peak expiratory flow (PEF)	Peak expiratory flow (PEF)	0.0199506	0.00303384	4.83129e-11	0.0311426	0.00771863	5.46653e-05	0.0206652	0.00491814	2.64763e-05	4.83129	-11	5.46653	-5	2.64763	-5		19_48601000_G_A					no		FALSE		3	trans-MR, mixed-MR, trans-coloc	no	yes
CDH1	CDH1_EFO_0009801	UKBPPP_2023	continuous-135-both_sexes	Number of self-reported non-cancer illnesses	Number of self-reported non-cancer illnesses	-0.0255782	0.00252848	4.69098e-24	-0.0310131	0.00442441	2.39098e-12	-0.0238616	0.00398798	2.18546e-09	4.69098	-24	2.39098	-12	2.18546	-9		19_48601000_G_A					no		FALSE		3	trans-MR, mixed-MR, trans-coloc	no	yes
CDH1	CDH1_EFO_0010701	UKBPPP_2023	GCST90002396	Mean reticulocyte volume	Mean reticulocyte volume	0.0259639	0.00380215	8.56576e-12	-0.0331647	0.0221069	0.133563	0.021926	0.00636982	0.000577079	8.56576	-12	1.33563	-1	5.77079	-4		9_133495707_A_G					no	0.233794	FALSE	genetic_association	3	trans-MR, mixed-MR, trans-coloc	no	yes
CDH1	CDH1_EFO_0011011	UKBPPP_2023	continuous-20015-both_sexes-irnt	Sitting height	Sitting height	0.0358103	0.00371204	5.05767e-22	0.0267744	0.0185243	0.148355	0.0400312	0.0058386	7.06659e-12	5.05767	-22	1.48355	-1	7.06659	-12		9_133165599_T_C	9_133165599_T_C (GBGT1,ENSG00000298803,OBP2B,RALGDS,LCN1P1,CELP,ENSG00000290769,CEL,ENSG00000296375,ABO)				no	0.44048	FALSE	genetic_association	3	trans-MR, mixed-MR, trans-coloc	no	yes
CDH1	CDH1_EFO_1001055,HP_0000836	UKBPPP_2023	categorical-20002-both_sexes-1226	Non-cancer illness code, self-reported	myxedema,NA	-0.0988982	0.0159931	6.25761e-10	-0.160376	0.0569086	0.00483031	-0.10033	0.0245271	4.30318e-05	6.25761	-10	4.83031	-3	4.30318	-5		19_48601000_G_A					no		FALSE		3	trans-MR, mixed-MR, trans-coloc	no	yes
CDH1	CDH1_Endometriosis	UKBPPP_2023	phecode-615-females	Endometriosis	Endometriosis	-0.210732	0.0323316	7.13347e-11	-0.209873	0.0579579	0.000293323	-0.199496	0.0489808	4.64225e-05	7.13347	-11	2.93323	-4	4.64225	-5		19_48825946_G_A	19_48825946_G_A (HSD17B14,BCAT2,ENSG00000286024,RNU6-317P,PLEKHA4,PPP1R15A,FGF21,TULP2,FUT1,NUCB1)				no		FALSE		3	trans-MR, mixed-MR, trans-coloc	no	yes
CDH1	CDH1_Essential hypertension	UKBPPP_2023	phecode-401.1-both_sexes	Essential hypertension	Essential hypertension	-0.0734273	0.009429	6.84106e-15	-0.0703019	0.0213653	0.00100022	-0.0649895	0.0161081	5.47002e-05	6.84106	-15	1.00022	-3	5.47002	-5		19_48600190_C_T	19_48600190_C_T (ENSG00000287603,SPACA4,FAM83E,ENSG00000304120,RPL18,SPHK2,ENSG00000268093,DBP,SEC1P,CA11)				no		FALSE		3	trans-MR, mixed-MR, trans-coloc	no	yes
CDH1	CDH1_Female infertility, cervigal, vaginal, other or unspecified origin	UKBPPP_2023	N14_FIOTHNAS	Female infertility, cervigal, vaginal, other or unspecified origin	Female infertility, cervigal, vaginal, other or unspecified origin	-0.109719	0.0176606	5.20881e-10	-0.115297	0.0308591	0.000186799	-0.116493	0.0260881	7.99277e-06	5.20881	-10	1.86799	-4	7.99277	-6			19_48600190_C_T (ENSG00000287603,SPACA4,FAM83E,ENSG00000304120,RPL18,SPHK2,ENSG00000268093,DBP,SEC1P,CA11)				no		FALSE		2	trans-MR, mixed-MR	no	yes
CDH1	CDH1_HMG CoA reductase inhibitor|statin	UKBPPP_2023	prescriptions-HMG_CoA_reductase_inhibitor|statin-both_sexes	HMG CoA reductase inhibitor|statin	HMG CoA reductase inhibitor|statin	-0.0889512	0.0113483	4.56685e-15	-0.13784	0.0213929	1.16938e-10	-0.10991	0.0183537	2.11843e-09	4.56685	-15	1.16938	-10	2.11843	-9		19_48600190_C_T	19_48600190_C_T (ENSG00000287603,SPACA4,FAM83E,ENSG00000304120,RPL18,SPHK2,ENSG00000268093,DBP,SEC1P,CA11)				no		FALSE		3	trans-MR, mixed-MR, trans-coloc	no	yes
CDH1	CDH1_HP_0002619	UKBPPP_2023	phecode-454-both_sexes	Varicose veins	Varicose veins	-0.145868	0.0198956	2.27304e-13	-0.149207	0.0434491	0.00059459	-0.128988	0.0314805	4.17813e-05	2.27304	-13	5.9459	-4	4.17813	-5		19_48825946_G_A	19_48825946_G_A (HSD17B14,BCAT2,ENSG00000286024,RNU6-317P,PLEKHA4,PPP1R15A,FGF21,TULP2,FUT1,NUCB1)				no		FALSE		3	trans-MR, mixed-MR, trans-coloc	no	yes
CDH1	CDH1_HP_0003124	UKBPPP_2023	categorical-20002-both_sexes-1473, phecode-272.11-both_sexes	Non-cancer illness code, self-reported	hypercholesterolemia	-0.135981	0.0119679	6.45814e-30	-0.19302	0.0297836	9.12765e-11	-0.1663	0.0184758	2.23739e-19	6.45814	-30	9.12765	-11	2.23739	-19		9_133165599_T_C	9_133165599_T_C (GBGT1,ENSG00000298803,OBP2B,RALGDS,LCN1P1,CELP,ENSG00000290769,CEL,ENSG00000296375,ABO)				no		TRUE		3	trans-MR, mixed-MR, trans-coloc	no	yes
CDH1	CDH1_HP_0012603	UKBPPP_2023	continuous-30530-both_sexes-irnt	Sodium in urine	Sodium in urine	0.0238012	0.00389393	9.81595e-10	0.020597	0.00898861	0.0219372	0.0217898	0.00598513	0.000271942	9.81595	-10	2.19372	-2	2.71942	-4		19_48601000_G_A					no		FALSE		2	mixed-MR, trans-coloc	no	yes
CDH1	CDH1_Height, inverse-rank normalized	UKBPPP_2023	HEIGHT_IRN	Height, inverse-rank normalized	Height, inverse-rank normalized	0.0163625	0.00246492	3.17644e-11	0.0148673	0.0086355	0.0851335	0.0169586	0.00418797	5.13607e-05	3.17644	-11	8.51335	-2	5.13607	-5							no		FALSE		2	trans-MR, mixed-MR	no	yes
CDH1	CDH1_Hypothyroidism, strict autoimmune	UKBPPP_2023	E4_HYTHY_AI_STRICT	Hypothyroidism, strict autoimmune	Hypothyroidism, strict autoimmune	-0.0817036	0.0104702	6.02402e-15	-0.0945403	0.0422231	0.0251517	-0.0774226	0.0156868	7.99294e-07	6.02402	-15	2.51517	-2	7.99294	-7		19_48557547_G_A					no		FALSE		3	trans-MR, mixed-MR, trans-coloc	no	yes
CDH1	CDH1_Illness, injury, bereavement, stress in last 2 years	UKBPPP_2023	categorical-6145-both_sexes-2	Illness, injury, bereavement, stress in last 2 years	Illness, injury, bereavement, stress in last 2 years	-0.0665791	0.0101573	5.57071e-11	-0.0673636	0.0168554	6.42669e-05	-0.0723846	0.0173413	2.99135e-05	5.57071	-11	6.42669	-5	2.99135	-5		19_48603275_C_T	19_48603275_C_T (SPACA4,ENSG00000287603,FAM83E,ENSG00000304120,RPL18,SPHK2,ENSG00000268093,DBP,SEC1P,CA11)				no		FALSE		3	trans-MR, mixed-MR, trans-coloc	no	yes
CDH1	CDH1_Intestinal infectious diseases	UKBPPP_2023	AB1_INTESTINAL_INFECTIONS	Intestinal infectious diseases	Intestinal infectious diseases	0.0870551	0.010313	3.13842e-17	0.0255775	0.0310546	0.410151	0.077455	0.0195667	7.54166e-05	3.13842	-17	4.10151	-1	7.54166	-5		19_48556480_C_G	19_48556480_C_G (SULT2B1,ENSG00000287603,LMTK3,SPACA4,FAM83E,ENSG00000304120,RPL18,SPHK2,ENSG00000268093,ENSG00000301887)				no		FALSE		2	trans-MR, trans-coloc	no	yes
CDH1	CDH1_Juvenile rheumatoid arthirtis	UKBPPP_2023	M13_JUVERHEU	Juvenile rheumatoid arthirtis	Juvenile rheumatoid arthirtis	-0.525778	0.0765124	6.33966e-12	-0.369437	0.14901	0.013165	-0.476286	0.115489	3.72218e-05	6.33966	-12	1.3165	-2	3.72218	-5		19_48603275_C_T	19_48603275_C_T (SPACA4,ENSG00000287603,FAM83E,ENSG00000304120,RPL18,SPHK2,ENSG00000268093,DBP,SEC1P,CA11)				no		FALSE		3	trans-MR, mixed-MR, trans-coloc	no	yes
CDH1	CDH1_MONDO_0004627	UKBPPP_2023	phecode-535.6-both_sexes	Duodenitis	Duodenitis	-0.160302	0.0244931	5.9576e-11	-0.0566082	0.0526654	0.282435	-0.134749	0.0414392	0.00114705	5.9576	-11	2.82435	-1	1.14705	-3		19_48601000_G_A					no		FALSE		3	trans-MR, mixed-MR, trans-coloc	no	yes
CDH1	CDH1_MONDO_0005178	UKBPPP_2023	phecode-740-both_sexes, phecode-740.1-both_sexes	Osteoarthrosis	Osteoarthrosis	0.080598	0.0123133	5.92552e-11	0.0801892	0.0200806	6.51428e-05	0.0791632	0.0187462	2.41178e-05	5.92552	-11	6.51428	-5	2.41178	-5		19_48583108_T_G					no		TRUE	literature	3	trans-MR, mixed-MR, trans-coloc	no	yes
CDH1	CDH1_MONDO_0021187	UKBPPP_2023	phecode-272.1-both_sexes	Hyperlipidemia	Hyperlipidemia	-0.108928	0.0127284	1.14951e-17	-0.149649	0.030367	8.30744e-07	-0.126839	0.0194773	7.40754e-11	1.14951	-17	8.30744	-7	7.40754	-11		9_133165599_T_C	9_133165599_T_C (GBGT1,ENSG00000298803,OBP2B,RALGDS,LCN1P1,CELP,ENSG00000290769,CEL,ENSG00000296375,ABO)				no		FALSE	literature	3	trans-MR, mixed-MR, trans-coloc	no	yes
CDH1	CDH1_MONDO_0042976	UKBPPP_2023	phecode-261.2-both_sexes	Vitamin B-complex deficiencies	Vitamin B-complex deficiencies	0.449447	0.0690262	7.45287e-11	0.328496	0.116721	0.00488727	0.465286	0.102144	5.23395e-06	7.45287	-11	4.88727	-3	5.23395	-6		19_48603275_C_T	19_48603275_C_T (SPACA4,ENSG00000287603,FAM83E,ENSG00000304120,RPL18,SPHK2,ENSG00000268093,DBP,SEC1P,CA11)				no		FALSE		3	trans-MR, mixed-MR, trans-coloc	no	yes
CDH1	CDH1_Medication for cholesterol, blood pressure or diabetes	UKBPPP_2023	categorical-6177-both_sexes-1, categorical-6177-both_sexes-100	Medication for cholesterol, blood pressure or diabetes	Medication for cholesterol, blood pressure or diabetes	-0.110074	0.0133874	1.99801e-16	-0.135999	0.0263196	2.37615e-07	-0.136111	0.0219582	5.69432e-10	1.99801	-16	2.37615	-7	5.69432	-10		9_133495707_A_G, 19_48601000_G_A					no		TRUE		3	trans-MR, mixed-MR, trans-coloc	no	yes
CDH1	CDH1_Medication for cholesterol, blood pressure, diabetes, or take exogenous hormones	UKBPPP_2023	categorical-6153-both_sexes-1	Medication for cholesterol, blood pressure, diabetes, or take exogenous hormones	Medication for cholesterol, blood pressure, diabetes, or take exogenous hormones	-0.145167	0.0156505	1.76671e-20	-0.198052	0.0342335	7.23677e-09	-0.155804	0.0286182	5.20268e-08	1.76671	-20	7.23677	-9	5.20268	-8		9_133165599_T_C	9_133165599_T_C (GBGT1,ENSG00000298803,OBP2B,RALGDS,LCN1P1,CELP,ENSG00000290769,CEL,ENSG00000296375,ABO)				no		FALSE		3	trans-MR, mixed-MR, trans-coloc	no	yes
CDH1	CDH1_Mouth/teeth dental problems	UKBPPP_2023	categorical-6149-both_sexes-6	Mouth/teeth dental problems	Mouth/teeth dental problems	-0.0659206	0.0098197	1.90544e-11	-0.0967763	0.0275683	0.000447409	-0.0574056	0.0154057	0.000194352	1.90544	-11	4.47409	-4	1.94352	-4		19_48601000_G_A					no		FALSE		3	trans-MR, mixed-MR, trans-coloc	no	yes
CDH1	CDH1_Operation code	UKBPPP_2023	categorical-20004-both_sexes-1455, categorical-20004-both_sexes-1448	Operation code	Operation code	-0.215674	0.0206583	1.62745e-25	-0.267526	0.0460302	6.17451e-09	-0.244758	0.0305921	1.23702e-15	1.62745	-25	6.17451	-9	1.23702	-15		19_48601000_G_A, 19_48583814_TCAAA_T	19_48583814_TCAAA_T (ENSG00000287603,SPACA4,FAM83E,SULT2B1,ENSG00000304120,RPL18,SPHK2,ENSG00000268093,DBP,SEC1P)				no		TRUE		3	trans-MR, mixed-MR, trans-coloc	no	yes
CDH1	CDH1_Operative procedures - main OPCS4	UKBPPP_2023	categorical-41200-both_sexes-J183	Operative procedures - main OPCS4	Operative procedures - main OPCS4	-0.152955	0.0183317	7.19611e-17	-0.202289	0.0418142	1.31286e-06	-0.197276	0.0303672	8.22894e-11	7.19611	-17	1.31286	-6	8.22894	-11		19_48601000_G_A					no		FALSE		3	trans-MR, mixed-MR, trans-coloc	no	yes
CDH1	CDH1_Other noninflammatory disorders of uterus, except cervix	UKBPPP_2023	N14_OTHNONINFUTER	Other noninflammatory disorders of uterus, except cervix	Other noninflammatory disorders of uterus, except cervix	-0.124739	0.0204149	9.95201e-10	-0.140249	0.0369653	0.000148206	-0.127854	0.0303557	2.53275e-05	9.95201	-10	1.48206	-4	2.53275	-5		9_133390145_T_C					no		FALSE		2	mixed-MR, trans-coloc	no	yes
CDH1	CDH1_Pain (limb, back, neck, head abdominally)	UKBPPP_2023	PAIN	Pain (limb, back, neck, head abdominally)	Pain (limb, back, neck, head abdominally)	-0.0436298	0.00622112	2.3297e-12	-0.0432698	0.0160098	0.00687791	-0.047197	0.00979608	1.45041e-06	2.3297	-12	6.87791	-3	1.45041	-6		6_31902549_G_A					no		FALSE		3	trans-MR, mixed-MR, trans-coloc	no	yes
CDH1	CDH1_Peptic ulcer (excl. esophageal)	UKBPPP_2023	phecode-531-both_sexes	Peptic ulcer (excl. esophageal)	Peptic ulcer (excl. esophageal)	-0.199754	0.0249173	1.0863e-15	-0.0989432	0.0502293	0.0488579	-0.183991	0.0386232	1.9003e-06	1.0863	-15	4.88579	-2	1.9003	-6		19_48583108_T_G					no		FALSE		3	trans-MR, mixed-MR, trans-coloc	no	yes
CDH1	CDH1_Seated height	UKBPPP_2023	continuous-51-both_sexes-irnt	Seated height	Seated height	0.0306148	0.00303813	6.99405e-24	0.0196007	0.0140013	0.161536	0.028655	0.0060542	2.21146e-06	6.99405	-24	1.61536	-1	2.21146	-6		9_133165599_T_C	9_133165599_T_C (GBGT1,ENSG00000298803,OBP2B,RALGDS,LCN1P1,CELP,ENSG00000290769,CEL,ENSG00000296375,ABO)				no		FALSE		3	trans-MR, mixed-MR, trans-coloc	no	yes
CDH1	CDH1_Type 1 diabetes, definitions combined	UKBPPP_2023	T1D	Type 1 diabetes, definitions combined	Type 1 diabetes, definitions combined	-0.195626	0.0311566	3.41216e-10	-0.461343	0.198816	0.0203167	-0.233982	0.0509786	4.43646e-06	3.41216	-10	2.03167	-2	4.43646	-6		19_48601000_G_A					no		FALSE		3	trans-MR, mixed-MR, trans-coloc	no	yes
CDH1	CDH1_Type1 diabetes, definitions combined, early onset	UKBPPP_2023	T1D_EARLY	Type1 diabetes, definitions combined, early onset	Type1 diabetes, definitions combined, early onset	-0.243322	0.0376461	1.0237e-10	-0.472507	0.202227	0.019464	-0.289377	0.0670325	1.58194e-05	1.0237	-10	1.9464	-2	1.58194	-5		19_48601000_G_A					no		FALSE		3	trans-MR, mixed-MR, trans-coloc	no	yes
CDH1	CDH1_Varicose veins of lower extremity	UKBPPP_2023	phecode-454.1-both_sexes	Varicose veins of lower extremity	Varicose veins of lower extremity	-0.133002	0.0203979	7.01211e-11	-0.140445	0.0443862	0.00155531	-0.118617	0.0324659	0.000258604	7.01211	-11	1.55531	-3	2.58604	-4		19_48825946_G_A	19_48825946_G_A (HSD17B14,BCAT2,ENSG00000286024,RNU6-317P,PLEKHA4,PPP1R15A,FGF21,TULP2,FUT1,NUCB1)				no		FALSE		3	trans-MR, mixed-MR, trans-coloc	no	yes
CDH1	CDH1_Vascular/heart problems diagnosed by doctor	UKBPPP_2023	categorical-6150-both_sexes-100	Vascular/heart problems diagnosed by doctor	Vascular/heart problems diagnosed by doctor	0.0628222	0.00888552	1.54736e-12	0.0402246	0.0244109	0.0993913	0.0624377	0.0140221	8.47561e-06	1.54736	-12	9.93913	-2	8.47561	-6		19_48600190_C_T	19_48600190_C_T (ENSG00000287603,SPACA4,FAM83E,ENSG00000304120,RPL18,SPHK2,ENSG00000268093,DBP,SEC1P,CA11)				no		FALSE		3	trans-MR, mixed-MR, trans-coloc	no	yes
CDH1	CDH1_Viral and other specified intestinal infections	UKBPPP_2023	AB1_VIRAL_OTHER_INTEST_INFECTIONS	Viral and other specified intestinal infections	Viral and other specified intestinal infections	0.229037	0.0227144	6.54425e-24	0.139742	0.0619477	0.0240824	0.20138	0.039286	2.95983e-07	6.54425	-24	2.40824	-2	2.95983	-7		19_48556480_C_G	19_48556480_C_G (SULT2B1,ENSG00000287603,LMTK3,SPACA4,FAM83E,ENSG00000304120,RPL18,SPHK2,ENSG00000268093,ENSG00000301887)				no		FALSE		3	trans-MR, mixed-MR, trans-coloc	no	yes
CDH1	CDH1_Vitamin and mineral supplements	UKBPPP_2023	categorical-6155-both_sexes-3	Vitamin and mineral supplements	Vitamin and mineral supplements	0.077143	0.011913	9.4487e-11	0.0951251	0.0230159	3.58033e-05	0.0634903	0.0180816	0.000445898	9.4487	-11	3.58033	-5	4.45898	-4		6_30796116_T_C					no		FALSE		3	trans-MR, mixed-MR, trans-coloc	no	yes
CDH1	CDH1_Whole body fat-free mass	UKBPPP_2023	continuous-23101-both_sexes-irnt	Whole body fat-free mass	Whole body fat-free mass	0.0195917	0.0026212	7.75915e-14	0.00725627	0.0103369	0.482694	0.0192046	0.00385079	6.12644e-07	7.75915	-14	4.82694	-1	6.12644	-7		9_133158977_G_A					no		FALSE		3	trans-MR, mixed-MR, trans-coloc	no	yes
CDH1	CDH1_atorvastatin	UKBPPP_2023	prescriptions-atorvastatin-both_sexes	atorvastatin	atorvastatin	-0.0868799	0.0141615	8.5197e-10	-0.12103	0.0269756	7.23529e-06	-0.085394	0.0224628	0.000143779	8.5197	-10	7.23529	-6	1.43779	-4		19_48601000_G_A					no		FALSE		2	trans-MR, trans-coloc	no	yes
CDH1	CDH1_hydroxocobalamin	UKBPPP_2023	prescriptions-hydroxocobalamin-both_sexes	hydroxocobalamin	hydroxocobalamin	0.46783	0.0408122	2.02367e-30	0.359297	0.0892437	5.67288e-05	0.46207	0.0625115	1.44903e-13	2.02367	-30	5.67288	-5	1.44903	-13		19_48601000_G_A					no		FALSE		3	trans-MR, mixed-MR, trans-coloc	no	yes
CDH1	CDH1_simvastatin	UKBPPP_2023	prescriptions-simvastatin-both_sexes	simvastatin	simvastatin	-0.10314	0.0111766	2.75171e-20	-0.141125	0.0216503	7.10723e-11	-0.111052	0.0200022	2.82484e-08	2.75171	-20	7.10723	-11	2.82484	-8		19_48600190_C_T	19_48600190_C_T (ENSG00000287603,SPACA4,FAM83E,ENSG00000304120,RPL18,SPHK2,ENSG00000268093,DBP,SEC1P,CA11)				no		FALSE		3	trans-MR, mixed-MR, trans-coloc	no	yes
CDH1	CDH1_vitamin B12	UKBPPP_2023	prescriptions-vitamin_B12-both_sexes	vitamin B12	vitamin B12	0.46783	0.0408122	2.02367e-30	0.359297	0.0892437	5.67288e-05	0.46207	0.0625115	1.44903e-13	2.02367	-30	5.67288	-5	1.44903	-13		19_48601000_G_A					no		FALSE		3	trans-MR, mixed-MR, trans-coloc	no	yes
CDH23	CDH23_D000740	UKBPPP_2023	GCST90002310, GCST90002384, GCST90002369, GCST90002404, GCST004615, GCST90002328, GCST90002391, GCST004621, GCST004605	Hemoglobin concentration	Anemia	0.75815	0.0795457	1.55781e-21							1.55781	-21	0	0	0	0		9_133262254_C_T	9_133262254_C_T (ABO,LCN1P1,Y_RNA,OBP2B,LCN1P2,SURF6,Y_RNA,RPL21P81,MED22,RPL7A)				no	0.0973373	TRUE	genetic_association	2	trans-MR, trans-coloc	no	no
CDH23	CDH23_D001778	UKBPPP_2023	GCST90002304, GCST90002383, GCST004604	Hematocrit	Blood Coagulation Disorders	0.600294	0.0655875	5.55949e-20							5.55949	-20	0	0	0	0							no		TRUE		1	trans-MR	no	no
CDH23	CDH23_D006402	UKBPPP_2023	GCST90002389, GCST90002399	Lymphocyte percentage of white cells	Hematologic Diseases	-0.287174	0.0443695	9.64994e-11							9.64994	-11	0	0	0	0		9_133262254_C_T	9_133262254_C_T (ABO,LCN1P1,Y_RNA,OBP2B,LCN1P2,SURF6,Y_RNA,RPL21P81,MED22,RPL7A)				no	0.0983308	TRUE	genetic_association	2	trans-MR, trans-coloc	no	no
CDH23	CDH23_D007970	UKBPPP_2023	GCST90002374	White blood cell count	Leukopenia	-0.0805305	0.0127939	3.08471e-10							3.08471	-10	0	0	0	0				no			no		FALSE		1	cis-MR	no	no
CDH23	CDH23_D008078	UKBPPP_2023	GCST90002412	Low density lipoprotein cholesterol levels	Cholesterol, LDL	-0.348297	0.0456104	2.23469e-14							2.23469	-14	0	0	0	0							no		FALSE		1	trans-MR	no	no
CDH23	CDH23_D008218	UKBPPP_2023	GCST90002316, GCST90002388	Lymphocyte count	Lymphocytosis	-0.106944	0.012409	6.79452e-18	-0.0136109	0.115269	0.906004	-0.112118	0.0148905	5.09451e-14	6.79452	-18	9.06004	-1	5.09451	-14		9_133262254_C_T	9_133262254_C_T (ABO,LCN1P1,Y_RNA,OBP2B,LCN1P2,SURF6,Y_RNA,RPL21P81,MED22,RPL7A)				no	0.565128	TRUE	genetic_association	3	cis-MR, mixed-MR, trans-coloc	no	no
CDH23	CDH23_D013921	UKBPPP_2023	GCST90002363, GCST90002403, GCST004601	Red blood cell count	Thrombocytopenia	0.631262	0.0734279	8.18001e-18							8.18001	-18	0	0	0	0							no		TRUE		1	trans-MR	no	no
CDH23	CDH23_D045262	UKBPPP_2023	GCST90002405, GCST004622	Reticulocyte count	Reticulocytosis	0.433826	0.0544004	1.52789e-15							1.52789	-15	0	0	0	0		9_133262254_C_T	9_133262254_C_T (ABO,LCN1P1,Y_RNA,OBP2B,LCN1P2,SURF6,Y_RNA,RPL21P81,MED22,RPL7A)				no		TRUE		2	trans-MR, trans-coloc	no	no
CDH23	CDH23_EFO_0004308	UKBPPP_2023	continuous-30000-both_sexes-irnt	White blood cell (leukocyte) count	White blood cell (leukocyte) count	-0.0852333	0.0136742	4.57172e-10	-0.0237077	0.0563766	0.674102	-0.0855008	0.0154809	3.3331e-08	4.57172	-10	6.74102	-1	3.3331	-8	10_71648787_G_A			no			no		FALSE		3	cis-MR, mixed-MR, cis-coloc	no	no
CDH23	CDH23_EFO_0010701	UKBPPP_2023	GCST90002396	Mean reticulocyte volume	Mean reticulocyte volume	-0.391862	0.0524655	8.08417e-14							8.08417	-14	0	0	0	0			9_133262254_C_T (ABO,LCN1P1,Y_RNA,OBP2B,LCN1P2,SURF6,Y_RNA,RPL21P81,MED22,RPL7A)				no		FALSE		1	trans-MR	no	no
CDH2	CDH2_D001791	UKBPPP_2023	GCST90002402, GCST90002400	Platelet count	Blood Platelet Disorders	0.0734058	0.00933766	3.80293e-15	0.0579688	0.0683609	0.396448	0.0538285	0.0138955	0.000107144	3.80293	-15	3.96448	-1	1.07144	-4		6_26092913_G_A, 4_102267552_C_T	6_26092913_G_A (HFE,H4C3,H1-6,ENSG00000291336,H2BC4,H2AC6,H1-2,ENSG00000299111,H3C3,H2AC5P), 4_102267552_C_T (ENSG00000298500,ENSG00000294842,SLC39A8,RN7SL728P,ENSG00000251572,ENSG00000251309,ENSG00000260651,NFKB1,ENSG00000248161,MTND5P5)				no	0.368626	TRUE	genetic_association	3	trans-MR, mixed-MR, trans-coloc	no	no
CDH2	CDH2_D004700	UKBPPP_2023	GCST90012106, GCST90012113, GCST90012109, GCST90012107	Sex hormone-binding globulin levels adjusted for BMI	Endocrine System Diseases	-0.0507575	0.00521611	2.2256e-22	0.0407284	0.0494406	0.410062	-0.0323659	0.00932454	0.000518442	2.2256	-22	4.10062	-1	5.18442	-4		14_94378610_C_T	14_94378610_C_T (SERPINA1,ENSG00000256357,SERPINA2,ENSG00000305540,ENSG00000305557,SERPINA6,SERPINA11,SERPINA10,SERPINA9,SERPINA12)				no		TRUE		2	trans-MR, trans-coloc	no	no
CDH2	CDH2_D008078	UKBPPP_2023	GCST90002412	Low density lipoprotein cholesterol levels	Cholesterol, LDL	0.0660568	0.00953317	4.23356e-12	-0.010093	0.188519	0.957303	0.0598022	0.0143087	2.92232e-05	4.23356	-12	9.57303	-1	2.92232	-5		7_25952206_T_C	7_25952206_T_C (ENSG00000293840,ENSG00000288962,ENSG00000270933,MIR148A,ENSG00000300068,ENSG00000309576,ENSG00000286725,ENSG00000290106,ENSG00000290025,ENSG00000293812)				no		FALSE		2	trans-MR, trans-coloc	no	no
CDH2	CDH2_D014807	UKBPPP_2023	GCST90000618, GCST90000615, GCST90000616, GCST90000614	Serum 25-Hydroxyvitamin D levels	Vitamin D	-0.0605067	0.00814496	1.09653e-13	-0.0226636	0.0372504	0.542915	-0.0413599	0.0119932	0.000563453	1.09653	-13	5.42915	-1	5.63453	-4		6_26092913_G_A, 1_109274623_C_T	6_26092913_G_A (HFE,H4C3,H1-6,ENSG00000291336,H2BC4,H2AC6,H1-2,ENSG00000299111,H3C3,H2AC5P), 1_109274623_C_T (PSRC1,CELSR2,ENSG00000305118,MYBPHL,SARS1,SORT1,ENSG00000308734,ENSG00000298269,PSMA5,ELAPOR1)				no		TRUE		2	mixed-MR, trans-coloc	no	no
CDH2	CDH2_EFO_0004541	UKBPPP_2023	biomarkers-30750-both_sexes-irnt	Glycated haemoglobin (HbA1c)	Glycated haemoglobin (HbA1c)	0.0681285	0.00963346	1.52638e-12	-0.0713296	0.106032	0.501127	0.0414052	0.0152637	0.00667444	1.52638	-12	5.01127	-1	6.67444	-3		6_26092913_G_A	6_26092913_G_A (HFE,H4C3,H1-6,ENSG00000291336,H2BC4,H2AC6,H1-2,ENSG00000299111,H3C3,H2AC5P)				no		FALSE		2	trans-MR, trans-coloc	no	no
CDH2	CDH2_EFO_0004611	UKBPPP_2023	continuous-LDLC-both_sexes-medadj_raw, continuous-LDLC-both_sexes-medadj_irnt	LDL direct, adjusted by medication	LDL direct, adjusted by medication	0.0766172	0.0103897	1.65183e-13	-0.0130941	0.192027	0.945635	0.0751223	0.0151891	7.58345e-07	1.65183	-13	9.45635	-1	7.58345	-7		7_25952206_T_C	7_25952206_T_C (ENSG00000293840,ENSG00000288962,ENSG00000270933,MIR148A,ENSG00000300068,ENSG00000309576,ENSG00000286725,ENSG00000290106,ENSG00000290025,ENSG00000293812)				no		TRUE		2	trans-MR, trans-coloc	no	no
CDH2	CDH2_EFO_0004735	UKBPPP_2023	biomarkers-30620-both_sexes-irnt	Alanine aminotransferase	Alanine aminotransferase	0.165618	0.0157802	9.07601e-26	0.243978	0.102445	0.0172405	0.122726	0.0223085	3.76992e-08	9.07601	-26	1.72405	-2	3.76992	-8		14_94378610_C_T	14_94378610_C_T (SERPINA1,ENSG00000256357,SERPINA2,ENSG00000305540,ENSG00000305557,SERPINA6,SERPINA11,SERPINA10,SERPINA9,SERPINA12)				no		FALSE		3	trans-MR, mixed-MR, trans-coloc	no	no
CDH2	CDH2_EFO_0009682	UKBPPP_2023	icd10-O32-both_sexes	O32 Maternal care for known or suspected malpresentation of foetus	O32 Maternal care for known or suspected malpresentation of foetus	0.70571	0.111709	2.65971e-10	-0.0241448	0.680684	0.971704	0.375066	0.172475	0.0296594	2.65971	-10	9.71704	-1	2.96594	-2		12_120964043_C_T	12_120964043_C_T (HNF1A,HNF1A-AS1,RPL12P33,CLIC1P1,C12orf43,ENSG00000286493,SPPL3,OASL,OASL2P,PPDPFP2)				no	0.620685	FALSE	literature, genetic_association	2	trans-MR, trans-coloc	no	no
CDH3	CDH3_D045262	UKBPPP_2023	GCST90002405, GCST90002406, GCST90002385, GCST90002386	Reticulocyte count	Reticulocytosis	0.176762	0.0229742	1.42709e-14	-0.0297987	0.153562	0.846137	0.191085	0.02822	1.27659e-11	1.42709	-14	8.46137	-1	1.27659	-11				no			no	0.684907	TRUE	genetic_association	1	cis-MR	no	yes
CDH3	CDH3_EFO_0002950	UKBPPP_2023	icd10-Z34-both_sexes	Z34 Supervision of normal pregnancy	Z34 Supervision of normal pregnancy	-0.870692	0.12105	6.34482e-13	-0.0418887	0.626745	0.946713	-0.513639	0.205246	0.0123302	6.34482	-13	9.46713	-1	1.23302	-2		12_111494996_C_T	12_111494996_C_T (U7,IFITM3P5,SH2B3,ENSG00000299832,ENSG00000294281,ATXN2-AS,ATXN2,HSPA8P14,PHETA1,LINC02356)				no		FALSE		2	mixed-MR, trans-coloc	no	yes
CDH3	CDH3_EFO_0004536	UKBPPP_2023	biomarkers-30860-both_sexes-irnt	Total protein	Total protein	-0.0687619	0.0108648	2.46963e-10	-0.0851712	0.0936267	0.362986	-0.0713031	0.017167	3.27445e-05	2.46963	-10	3.62986	-1	3.27445	-5		2_27508073_T_C	2_27508073_T_C (GCKR,FNDC4,ENSG00000306717,IFT172,SPATA31H1,RNU6-986P,ENSG00000235267,KRTCAP3,ZNF512,NRBP1)				no		FALSE		2	mixed-MR, trans-coloc	no	yes
CDH3	CDH3_EFO_0004541	UKBPPP_2023	biomarkers-30750-both_sexes-irnt	Glycated haemoglobin (HbA1c)	Glycated haemoglobin (HbA1c)	-0.194918	0.0161035	1.00501e-33	0.118697	0.105135	0.258899	-0.0764828	0.023716	0.00125994	1.00501	-33	2.58899	-1	1.25994	-3		2_27508073_T_C	2_27508073_T_C (GCKR,FNDC4,ENSG00000306717,IFT172,SPATA31H1,RNU6-986P,ENSG00000235267,KRTCAP3,ZNF512,NRBP1)				no	0.149528	FALSE	genetic_association	3	cis-MR, mixed-MR, trans-coloc	no	yes
CDH3	CDH3_EFO_0004587	UKBPPP_2023	continuous-30120-both_sexes-irnt	Lymphocyte count	Lymphocyte count	-0.0805783	0.0120591	2.35785e-11	0.0249464	0.190618	0.895877	-0.041758	0.0174712	0.0168435	2.35785	-11	8.95877	-1	1.68435	-2		2_27508073_T_C	2_27508073_T_C (GCKR,FNDC4,ENSG00000306717,IFT172,SPATA31H1,RNU6-986P,ENSG00000235267,KRTCAP3,ZNF512,NRBP1)				no		FALSE		2	mixed-MR, trans-coloc	no	yes
CDH3	CDH3_EFO_0004615	UKBPPP_2023	biomarkers-30640-both_sexes-irnt	Apolipoprotein B	Apolipoprotein B	-0.0701472	0.010827	9.23733e-11	0.00463939	0.101877	0.963678	-0.0592295	0.0162118	0.00025871	9.23733	-11	9.63678	-1	2.5871	-4		2_27508073_T_C	2_27508073_T_C (GCKR,FNDC4,ENSG00000306717,IFT172,SPATA31H1,RNU6-986P,ENSG00000235267,KRTCAP3,ZNF512,NRBP1)				no		FALSE		2	mixed-MR, trans-coloc	no	yes
CDH3	CDH3_EFO_0009682	UKBPPP_2023	icd10-O32-both_sexes	O32 Maternal care for known or suspected malpresentation of foetus	O32 Maternal care for known or suspected malpresentation of foetus	-1.85478	0.154828	4.54562e-33	0.568383	1.1381	0.617487	-1.10963	0.253405	1.19286e-05	4.54562	-33	6.17487	-1	1.19286	-5		10_80603544_G_A	10_80603544_G_A (ENSG00000298970,LINC02655,ENSG00000299014,SH2D4B,TSPAN14-AS1,RPS7P9,ENSG00000233703,TSPAN14,FARSBP1,PRXL2A)				no		FALSE	literature	3	trans-MR, mixed-MR, trans-coloc	no	yes
CDH3	CDH3_HP_0025328	UKBPPP_2023	icd10-O46-both_sexes	O46 Antepartum haemorrhage, not elsewhere classified	O46 Antepartum haemorrhage, not elsewhere classified	-1.24757	0.128306	2.39737e-22	0.387431	0.766955	0.61345	-0.768905	0.21912	0.000449693	2.39737	-22	6.1345	-1	4.49693	-4		11_10234419_G_A	11_10234419_G_A (ENSG00000254719,SBF2,ENSG00000310136,ADM-DT,ADM,ENSG00000254865,ENSG00000308213,ENSG00000305052,RNU6ATAC33P,AMPD3)				no		FALSE		3	trans-MR, mixed-MR, trans-coloc	no	yes
CDH5	CDH5_Allergic asthma (mode)	UKBPPP_2023	ALLERG_ASTHMA	Allergic asthma (mode)	Allergic asthma (mode)	-0.0865184	0.013539	1.65528e-10	-0.0697388	0.0219596	0.00149434	-0.0384994	0.0202876	0.0577376	1.65528	-10	1.49434	-3	5.77376	-2			11_61774534_GA_G (MYRF-AS1,MIR611,TMEM258,FEN1,MYRF,ENSG00000289268,MIR1908,FADS1,FADS2,DAGLA)				no		FALSE		2	trans-MR, mixed-MR	no	no
CDH5	CDH5_Antihypertensive medication - note that there are other indications	UKBPPP_2023	RX_ANTIHYP	Antihypertensive medication - note that there are other indications	Antihypertensive medication - note that there are other indications	-0.0429176	0.00537777	1.45672e-15	-0.0445985	0.0195468	0.0225113	-0.0377603	0.00719009	1.50685e-07	1.45672	-15	2.25113	-2	1.50685	-7		9_133149175_T_TGCGCC	9_133149175_T_TGCGCC (ENSG00000298803,GBGT1,RALGDS,OBP2B,CELP,ENSG00000290769,LCN1P1,CEL,ENSG00000296375,MIR6877)				no		FALSE		2	trans-MR, trans-coloc	no	no
CDH5	CDH5_Autoimmune diseases excluding thyroid diseases	UKBPPP_2023	AUTOIMMUNE_NONTHYROID	Autoimmune diseases excluding thyroid diseases	Autoimmune diseases excluding thyroid diseases	0.0393565	0.00641126	8.32254e-10	0.0189377	0.0185792	0.308062	0.035206	0.00888815	7.46337e-05	8.32254	-10	3.08062	-1	7.46337	-5		12_112468611_A_G	12_112468611_A_G (ENSG00000305447,PTPN11,ENSG00000305463,RPL6,ENSG00000305485,ENSG00000304788,HECTD4,ENSG00000300851,ENSG00000257658,RPL7AP60)				no		FALSE		2	mixed-MR, trans-coloc	no	no
CDH5	CDH5_Bleeding	UKBPPP_2023	BLEEDING	Bleeding	Bleeding	-0.0634922	0.00774557	2.45989e-16	-0.0590027	0.0137186	1.70078e-05	-0.0634315	0.0103585	9.14804e-10	2.45989	-16	1.70078	-5	9.14804	-10		9_133621642_C_T					no		FALSE		3	trans-MR, mixed-MR, trans-coloc	no	no
CDH5	CDH5_CHEBI_9150	UKBPPP_2023	categorical-20003-both_sexes-1140861958	Treatment/medication code	simvastatin	-0.0654003	0.00871877	6.32895e-14	-0.0649515	0.0196182	0.000930367	-0.0813671	0.0141242	8.36964e-09	6.32895	-14	9.30367	-4	8.36964	-9		2_27508073_T_C	2_27508073_T_C (GCKR,FNDC4,ENSG00000306717,IFT172,SPATA31H1,RNU6-986P,ENSG00000235267,KRTCAP3,ZNF512,NRBP1)				no		FALSE		3	trans-MR, mixed-MR, trans-coloc	no	no
CDH5	CDH5_D000740	UKBPPP_2023, SUN_2018, SUHRE_2017	GCST90002384, GCST90002404, GCST90002369, GCST90002310, GCST90002334, GCST004615, GCST90002391, GCST90002328, GCST004621, GCST004602, GCST006804, NEALE2_30040_raw, GCST90002322, GCST90025988, GCST004605, GCST004630, GCST90002392	Hemoglobin	Anemia	0.0911959	0.00347085	3.72112e-152	0.10507	0.0205734	3.2714e-07	0.0977539	0.00579441	7.4332e-64	3.72112	-152	3.2714	-7	7.4332	-64		9_133621642_C_T, 9_133113575_C_G, 9_133149175_T_TGCGCC, 9:133255801:C:T	9_133149175_T_TGCGCC (ENSG00000298803,GBGT1,RALGDS,OBP2B,CELP,ENSG00000290769,LCN1P1,CEL,ENSG00000296375,MIR6877)				no	0.392698	TRUE	genetic_association	3	trans-MR, mixed-MR, trans-coloc	no	no
CDH5	CDH5_D001249	UKBPPP_2023	J10_ASTHMA_EXMORE, GCST90014325	Asthma (more control exclusions)	Asthma	-0.0458093	0.00719253	1.90254e-10	-0.0363038	0.0162798	0.025748	-0.0210983	0.010455	0.0435901	1.90254	-10	2.5748	-2	4.35901	-2		11_61774534_GA_G	11_61774534_GA_G (MYRF-AS1,MIR611,TMEM258,FEN1,MYRF,ENSG00000289268,MIR1908,FADS1,FADS2,DAGLA)				no		TRUE		3	trans-MR, mixed-MR, trans-coloc	no	no
CDH5	CDH5_D001778	UKBPPP_2023, SUN_2018, SUHRE_2017	GCST90002383, GCST90002304, GCST004604	Hematocrit	Blood Coagulation Disorders	0.0732642	0.00341033	2.24487e-102	0.089285	0.0197304	6.03209e-06	0.0807009	0.00542022	3.89349e-50	2.24487	-102	6.03209	-6	3.89349	-50		9_133621642_C_T, 4_102267552_C_T	4_102267552_C_T (ENSG00000298500,ENSG00000294842,SLC39A8,RN7SL728P,ENSG00000251572,ENSG00000251309,ENSG00000260651,NFKB1,ENSG00000248161,MTND5P5)				no		TRUE	literature	3	trans-MR, mixed-MR, trans-coloc	no	no
CDH5	CDH5_D001791	UKBPPP_2023, SUN_2018, SUHRE_2017	GCST90002400, GCST90002402, GCST90002357, GCST004603, GCST004607, NEALE2_30080_raw	Plateletcrit	Blood Platelet Disorders	-0.0485782	0.00311567	8.30404e-55	-0.0691853	0.02966	0.0196682	-0.0478432	0.00440529	1.78001e-27	8.30404	-55	1.96682	-2	1.78001	-27		2_27508073_T_C	2_27508073_T_C (GCKR,FNDC4,ENSG00000306717,IFT172,SPATA31H1,RNU6-986P,ENSG00000235267,KRTCAP3,ZNF512,NRBP1)				no		TRUE		3	trans-MR, mixed-MR, trans-coloc	no	no
CDH5	CDH5_D001823	SUHRE_2017, SUN_2018	NEALE2_23106_raw	Impedance of whole body	Body Composition	2.02222	0.286794	1.775e-12	2.60301	0.551206	2.33093e-06	1.8666	0.294541	2.33783e-10	1.775	-12	2.3309	-6	2.3378	-10							no		TRUE		2	trans-MR, mixed-MR	no	no
CDH5	CDH5_D001943	UKBPPP_2023	GCST004988	Breast cancer	Breast Neoplasms	-0.0503399	0.00821267	8.81317e-10	-0.0421973	0.0168757	0.0124027	-0.054635	0.0126427	1.54986e-05	8.81317	-10	1.24027	-2	1.54986	-5		12_112468611_A_G	12_112468611_A_G (ENSG00000305447,PTPN11,ENSG00000305463,RPL6,ENSG00000305485,ENSG00000304788,HECTD4,ENSG00000300851,ENSG00000257658,RPL7AP60)				no		FALSE	literature, animal_model	2	trans-MR, trans-coloc	no	no
CDH5	CDH5_D004381	UKBPPP_2023	K11_DULC	Duodenal ulcer	Duodenal Ulcer	-0.167083	0.0244452	8.19949e-12	-0.126189	0.0441305	0.00424387	-0.167064	0.0323283	2.36928e-07	8.19949	-12	4.24387	-3	2.36928	-7		9_133126222_A_G	9_133126222_A_G (RALGDS,ENSG00000298803,GBGT1,CELP,ENSG00000290769,CEL,ENSG00000296375,MIR6877,OBP2B,GTF3C5)				no		FALSE		2	trans-MR, trans-coloc	no	no
CDH5	CDH5_D004700	UKBPPP_2023	GCST90025958	Sex hormone-binding globulin levels	Endocrine System Diseases	0.110328	0.017679	4.3592e-10	-0.0359807	0.0938677	0.701488	-0.0198907	0.00751402	0.00811748	4.3592	-10	7.01488	-1	8.11748	-3		9_133364690_CA_C	9_133364690_CA_C (SURF2,SURF1,SURF4,STKLD1,SNORD36C,SNORD36A,SNORD36B,SNORD24,RPL7A,MED22)				no		FALSE		2	trans-MR, trans-coloc	no	no
CDH5	CDH5_D004906	SUN_2018, SUHRE_2017	NEALE2_30010_raw	Red blood cell (erythrocyte) count	Erythrocyte Count	0.0277221	0.00189408	1.65037e-48	0.0279722	0.00229858	0	0.0279523	0.00169337	3.27411e-61	1.6504	-48	4.52647	-34	3.2741	-61							no		TRUE		1	trans-MR	no	no
CDH5	CDH5_D004909	SUN_2018, UKBPPP_2023, SUHRE_2017	NEALE2_30020_raw, GCST90002397, NEALE2_30030_raw, NEALE2_30050_raw	Haemoglobin concentration	Erythrocyte Indices	0.0561	0.00431078	1.02007e-38	0.0597547	0.00515092	0	0.0573336	0.00434039	7.75032e-40	1.0201	-38	4.0836	-31	7.7503	-40		2_27508073_T_C	2_27508073_T_C (GCKR,FNDC4,ENSG00000306717,IFT172,SPATA31H1,RNU6-986P,ENSG00000235267,KRTCAP3,ZNF512,NRBP1)	yes	missense_variant		no		TRUE		4	cis-MR, trans-MR, mixed-MR, trans-coloc	no	no
CDH5	CDH5_D005901	UKBPPP_2023, SUN_2018	H7_GLAUCOMA, GCST009722	Glaucoma	Glaucoma	0.0724674	0.00994803	3.22628e-13	0.0710584	0.0171931	3.58111e-05	0.0624158	0.0134512	3.4814e-06	3.22628	-13	3.58111	-5	3.4814	-6		9_133149175_T_TGCGCC, 9_133113575_C_G	9_133149175_T_TGCGCC (ENSG00000298803,GBGT1,RALGDS,OBP2B,CELP,ENSG00000290769,LCN1P1,CEL,ENSG00000296375,MIR6877)				no		TRUE		3	trans-MR, mixed-MR, trans-coloc	no	no
CDH5	CDH5_D006402	UKBPPP_2023, SUN_2018, SUHRE_2017	GCST90002399, GCST90002389, GCST90002394, GCST004608, GCST004609	Neutrophil percentage of white cells	Hematologic Diseases	0.0241953	0.00292814	1.4204e-16	0.0515898	0.01446	0.000360049	0.0297153	0.00424784	2.64521e-12	1.4204	-16	3.60049	-4	2.64521	-12		9_133113575_C_G, 9:133255801:C:T					no		TRUE		3	trans-MR, mixed-MR, trans-coloc	no	no
CDH5	CDH5_D006547	UKBPPP_2023	K11_HERNIA	Hernia	Hernia	-0.0463368	0.00652696	1.25401e-12	-0.04244	0.0118725	0.000350695	-0.0446735	0.00877628	3.57584e-07	1.25401	-12	3.50695	-4	3.57584	-7		9_133621642_C_T					no		FALSE		2	trans-MR, trans-coloc	no	no
CDH5	CDH5_D006552	UKBPPP_2023	K11_HERING	Inguinal hernia	Hernia, Inguinal	-0.0511197	0.00804378	2.08174e-10	-0.047188	0.014248	0.000926599	-0.0494915	0.0114497	1.54265e-05	2.08174	-10	9.26599	-4	1.54265	-5		9_133593189_T_G	9_133593189_T_G (ENSG00000303903,FAM163B,ENSG00000261018,DBH,ADAMTSL2,DBH-AS1,MYMK,ENSG00000296035,SLC2A6,CACFD1)				no		FALSE		3	trans-MR, mixed-MR, trans-coloc	no	no
CDH5	CDH5_D006554	UKBPPP_2023	K11_UMBHER	Umbilical hernia	Hernia, Umbilical	-0.0905001	0.0145377	4.80963e-10	-0.0931007	0.0222665	2.8998e-05	-0.0768292	0.0200131	0.000123564	4.80963	-10	2.8998	-5	1.23564	-4		9_133621642_C_T					no		FALSE		2	trans-MR, trans-coloc	no	no
CDH5	CDH5_D006937	UKBPPP_2023	E4_HYPERCHOL, GCST002222, GCST90038690, GCST002221	Pure hypercholesterolaemia	Hypercholesterolemia	-0.111289	0.0115048	3.91538e-22	-0.0622446	0.0216358	0.00401575	-0.0537974	0.0122178	1.06674e-05	3.91538	-22	4.01575	-3	1.06674	-5		2_27508073_T_C, 12_112468611_A_G	2_27508073_T_C (GCKR,FNDC4,ENSG00000306717,IFT172,SPATA31H1,RNU6-986P,ENSG00000235267,KRTCAP3,ZNF512,NRBP1), 12_112468611_A_G (ENSG00000305447,PTPN11,ENSG00000305463,RPL6,ENSG00000305485,ENSG00000304788,HECTD4,ENSG00000300851,ENSG00000257658,RPL7AP60)				no	0.346635	TRUE	genetic_association	3	trans-MR, mixed-MR, trans-coloc	no	no
CDH5	CDH5_D008078	UKBPPP_2023, SUN_2018	RX_STATIN, GCST90002412	Statin medication	Cholesterol, LDL	-0.156498	0.00920774	8.73952e-65	-0.093088	0.026477	0.000438419	-0.0769195	0.00907648	2.35891e-17	8.73952	-65	4.38419	-4	2.35891	-17		2_27508073_T_C, 17_7168674_CG_C	2_27508073_T_C (GCKR,FNDC4,ENSG00000306717,IFT172,SPATA31H1,RNU6-986P,ENSG00000235267,KRTCAP3,ZNF512,NRBP1), 17_7168674_CG_C (ENSG00000305670,ASGR1,ENSG00000279812,RPL7AP64,ENSG00000289977,DLG4,ACADVL,ENSG00000306813,ASGR2,MIR324)				no	0.346635	TRUE	genetic_association	3	trans-MR, mixed-MR, trans-coloc	no	no
CDH5	CDH5_D008232	SUN_2018	GCST90002340	Monocyte count	Lymphoproliferative Disorders	-0.021195	0.00316492	2.12961e-11	-0.0303218	0.00382012	1.9984e-15	-0.022066	0.00332297	3.12691e-11	2.1296	-11	1.9984	-15	3.1269	-11							no	0.47462	FALSE	genetic_association	1	mixed-MR	no	no
CDH5	CDH5_D008659	UKBPPP_2023	E4_METABOLIA	Metabolic disorders	Metabolic Diseases	-0.073357	0.00898396	3.20548e-16	-0.0480722	0.0166708	0.00393127	-0.0368801	0.00900774	4.23511e-05	3.20548	-16	3.93127	-3	4.23511	-5		2_27508073_T_C	2_27508073_T_C (GCKR,FNDC4,ENSG00000306717,IFT172,SPATA31H1,RNU6-986P,ENSG00000235267,KRTCAP3,ZNF512,NRBP1)				no		FALSE		3	trans-MR, mixed-MR, trans-coloc	no	no
CDH5	CDH5_D009503	UKBPPP_2023	GCST90002351	Neutrophil count	Neutropenia	0.0285128	0.00337635	3.04391e-17							3.04391	-17	0	0	0	0							no		FALSE		1	trans-MR	no	no
CDH5	CDH5_D012214	UKBPPP_2023	I9_VHD	Valvular heart disease excluding rheumatic fever	Rheumatic Heart Disease	-0.064669	0.0101269	1.70423e-10	-0.0632678	0.0186955	0.000714084	-0.0455851	0.0142869	0.00141927	1.70423	-10	7.14084	-4	1.41927	-3		11_61774534_GA_G	11_61774534_GA_G (MYRF-AS1,MIR611,TMEM258,FEN1,MYRF,ENSG00000289268,MIR1908,FADS1,FADS2,DAGLA)				no		FALSE		2	trans-MR, trans-coloc	no	no
CDH5	CDH5_D013921	UKBPPP_2023, SUN_2018, SUHRE_2017	GCST90002403, GCST004601, GCST90002363	Red blood cell count	Thrombocytopenia	0.121589	0.00398563	2.112e-204	0.11605	0.0164536	1.7486e-12	0.113299	0.00626426	4.06457e-73	2.112	-204	1.7486	-12	4.06457	-73		9_133113575_C_G					no		TRUE		3	trans-MR, mixed-MR, trans-coloc	no	no
CDH5	CDH5_D013923	UKBPPP_2023	I9_THROMBOTH	Other embolism and thrombosis	Thromboembolism	0.162727	0.0230796	1.78028e-12	0.0300839	0.0537974	0.57602	0.149719	0.0294727	3.77609e-07	1.78028	-12	5.7602	-1	3.77609	-7		9_133621642_C_T					no		FALSE		3	trans-MR, mixed-MR, trans-coloc	no	no
CDH5	CDH5_D015519	UKBPPP_2023	GCST006979, GCST006288	Heel bone mineral density	Bone Density	0.0199648	0.00309198	1.06823e-10	0.026586	0.00871064	0.00227221	0.0208321	0.00481975	1.5446e-05	1.06823	-10	2.27221	-3	1.5446	-5		6_43792590_C_G, 2_218835276_G_A	6_43792590_C_G (ENSG00000283573,ENSG00000272114,VEGFA,ENSG00000236961,ENSG00000294041,ENSG00000294060,LINC02537,ENSG00000310424,EXOSC8P1,ENSG00000293908), 2_218835276_G_A (PRKAG3,RPL23AP31,MIR9500,ENSG00000272555,WNT6,ENSG00000286154,ENSG00000308857,ENSG00000300702,WNT10A,CYP27A1)				no		TRUE		2	trans-MR, trans-coloc	no	no
CDH5	CDH5_D020246	SUN_2018	NEALE2_20002_1094	Deep venous thrombosis (dvt) | non-cancer illness code, self-reported	Venous Thrombosis	0.189544	0.0277052	7.83831e-12	0.205842	0.0732125	0.00492996	0.194502	0.0311865	4.46803e-10	7.8383	-12	4.93	-3	4.468	-10							no		FALSE	literature	1	mixed-MR	no	no
CDH5	CDH5_D045262	UKBPPP_2023	GCST90002405, GCST90002387, GCST004622, GCST90002385, GCST90002406, GCST004628	Reticulocyte count	Reticulocytosis	0.046391	0.0030503	3.09818e-52	0.0327152	0.0219205	0.135581	0.0414531	0.00461507	2.65598e-19	3.09818	-52	1.35581	-1	2.65598	-19		2_27508073_T_C, 9_133431409_C_T	2_27508073_T_C (GCKR,FNDC4,ENSG00000306717,IFT172,SPATA31H1,RNU6-986P,ENSG00000235267,KRTCAP3,ZNF512,NRBP1), 9_133431409_C_T (ADAMTS13,REXO4,CACFD1,SLC2A6,STKLD1,SURF4,ENSG00000296035,SURF2,SURF1,SNORD36C)				no	0.690716	TRUE	genetic_association	3	trans-MR, mixed-MR, trans-coloc	no	no
CDH5	CDH5_D046449	UKBPPP_2023	ABDOM_HERNIA	Hernia of abdominal wall	Hernia, Abdominal	-0.0717971	0.0111707	1.29906e-10	-0.0688082	0.0193934	0.000388153	-0.0699743	0.0149667	2.935e-06	1.29906	-10	3.88153	-4	2.935	-6							no		FALSE		1	trans-MR	no	no
CDH5	CDH5_D049628	UKBPPP_2023, SUN_2018	GCST90000025	Appendicular lean mass	Body Size	-0.0223203	0.00282511	2.77362e-15	-0.0218583	0.0116255	0.0600805	-0.022739	0.00422319	7.27183e-08	2.77362	-15	6.00805	-2	7.27183	-8		2_27508073_T_C	2_27508073_T_C (GCKR,FNDC4,ENSG00000306717,IFT172,SPATA31H1,RNU6-986P,ENSG00000235267,KRTCAP3,ZNF512,NRBP1)				no		TRUE		3	trans-MR, mixed-MR, trans-coloc	no	no
CDH5	CDH5_D050171	UKBPPP_2023	E4_LIPOPROT	Disorders of lipoprotein metabolism and other lipidaemias	Dyslipidemias	-0.0966914	0.0107847	3.08617e-19	-0.0593798	0.0206318	0.00400111	-0.0451257	0.0108455	3.1716e-05	3.08617	-19	4.00111	-3	3.1716	-5		2_27508073_T_C	2_27508073_T_C (GCKR,FNDC4,ENSG00000306717,IFT172,SPATA31H1,RNU6-986P,ENSG00000235267,KRTCAP3,ZNF512,NRBP1)				no		FALSE		3	trans-MR, mixed-MR, trans-coloc	no	no
CDH5	CDH5_Disorders of lipoid metabolism	UKBPPP_2023	phecode-272-both_sexes	Disorders of lipoid metabolism	Disorders of lipoid metabolism	-0.0614665	0.00987492	4.83095e-10	-0.100831	0.02636	0.000130684	-0.0897919	0.0153853	5.33975e-09	4.83095	-10	1.30684	-4	5.33975	-9		2_27508073_T_C	2_27508073_T_C (GCKR,FNDC4,ENSG00000306717,IFT172,SPATA31H1,RNU6-986P,ENSG00000235267,KRTCAP3,ZNF512,NRBP1)				no		FALSE		2	trans-MR, trans-coloc	no	no
CDH5	CDH5_E78 Disorders of lipoprotein metabolism and other lipidaemias	UKBPPP_2023	icd10-E78-both_sexes	E78 Disorders of lipoprotein metabolism and other lipidaemias	E78 Disorders of lipoprotein metabolism and other lipidaemias	-0.060463	0.00988191	9.44249e-10	-0.100973	0.0264088	0.000131596	-0.0892833	0.015279	5.11115e-09	9.44249	-10	1.31596	-4	5.11115	-9		2_27508073_T_C	2_27508073_T_C (GCKR,FNDC4,ENSG00000306717,IFT172,SPATA31H1,RNU6-986P,ENSG00000235267,KRTCAP3,ZNF512,NRBP1)				no		FALSE		2	trans-MR, trans-coloc	no	no
CDH5	CDH5_EFO_0003907	SUN_2018	FINNGEN_R5_I9_DVTANDPULM, FINNGEN_R5_I9_PHLETHROMBDVTLOW, FINNGEN_R5_I9_PHLETHROMBDVTLOW_EXNONE	DVT of lower extremities and pulmonary embolism	DVT of lower extremities and pulmonary embolism	0.140982	0.0206604	8.868e-12	0.129623	0.0427632	0.00243598	0.137723	0.0207519	3.20979e-11	8.868	-12	2.436	-3	3.2098	-11							no		TRUE	literature	1	mixed-MR	no	no
CDH5	CDH5_EFO_0004286	SUN_2018	FINNGEN_R5_I9_VTE	Venous thromboembolism	Venous thromboembolism	0.13545	0.0190395	1.1259e-12	0.136213	0.0460356	0.00308788	0.132522	0.0196302	1.469e-11	1.1259	-12	3.0879	-3	1.469	-11							no		FALSE	literature	1	mixed-MR	no	no
CDH5	CDH5_EFO_0004305	UKBPPP_2023	continuous-30010-both_sexes-irnt	Red blood cell (erythrocyte) count	Red blood cell (erythrocyte) count	0.0730259	0.00351977	1.29518e-95	0.0995971	0.0154204	1.05536e-10	0.0781647	0.00521684	9.46321e-51	1.29518	-95	1.05536	-10	9.46321	-51		9_133149175_T_TGCGCC	9_133149175_T_TGCGCC (ENSG00000298803,GBGT1,RALGDS,OBP2B,CELP,ENSG00000290769,LCN1P1,CEL,ENSG00000296375,MIR6877)				no		FALSE		3	trans-MR, mixed-MR, trans-coloc	no	no
CDH5	CDH5_EFO_0004312	UKBPPP_2023	continuous-20151-both_sexes-irnt	Forced vital capacity (FVC), Best measure	Forced vital capacity (FVC), Best measure	0.0233923	0.00220813	3.18703e-26	0.0227694	0.00550718	3.55729e-05	0.0168415	0.00373135	6.3766e-06	3.18703	-26	3.55729	-5	6.3766	-6			4_102267552_C_T (ENSG00000298500,ENSG00000294842,SLC39A8,RN7SL728P,ENSG00000251572,ENSG00000251309,ENSG00000260651,NFKB1,ENSG00000248161,MTND5P5)				no		FALSE		2	trans-MR, mixed-MR	no	no
CDH5	CDH5_EFO_0004314	UKBPPP_2023	continuous-20150-both_sexes-irnt, continuous-3063-both_sexes-irnt	Forced expiratory volume in 1-second (FEV1), Best measure	Forced expiratory volume in 1-second (FEV1), Best measure	0.0204255	0.00224341	8.65322e-20	0.0209187	0.00474752	1.0518e-05	0.014772	0.00367839	5.92258e-05	8.65322	-20	1.0518	-5	5.92258	-5			19_48726268_T_C (MAMSTR,ENSG00000306119,RASIP1,IZUMO1,FUT1,FGF21,FUT2,SEC1P,NTN5,RNU6-317P)				no		TRUE		2	trans-MR, mixed-MR	no	no
CDH5	CDH5_EFO_0004339	UKBPPP_2023	continuous-50-both_sexes-irnt	Standing height	Standing height	0.0498789	0.00798592	4.2147e-10	0.028038	0.0200515	0.162024	0.0408746	0.0101058	5.23984e-05	4.2147	-10	1.62024	-1	5.23984	-5				no			no		FALSE		1	cis-MR	no	no
CDH5	CDH5_EFO_0004458	UKBPPP_2023	biomarkers-30710-both_sexes-irnt	C-reactive protein	C-reactive protein	-0.0284884	0.00388345	2.20321e-13	-0.0178933	0.0198107	0.366411	-0.0214102	0.00594136	0.000313868	2.20321	-13	3.66411	-1	3.13868	-4		2_27508073_T_C	2_27508073_T_C (GCKR,FNDC4,ENSG00000306717,IFT172,SPATA31H1,RNU6-986P,ENSG00000235267,KRTCAP3,ZNF512,NRBP1)				no		FALSE		2	mixed-MR, trans-coloc	no	no
CDH5	CDH5_EFO_0004518	UKBPPP_2023	biomarkers-30700-both_sexes-irnt	Creatinine	Creatinine	0.0248519	0.00246543	6.76393e-24	0.02482	0.0102381	0.0153383	0.0201127	0.00404061	6.43623e-07	6.76393	-24	1.53383	-2	6.43623	-7		2_27508073_T_C	2_27508073_T_C (GCKR,FNDC4,ENSG00000306717,IFT172,SPATA31H1,RNU6-986P,ENSG00000235267,KRTCAP3,ZNF512,NRBP1)				no		FALSE		3	trans-MR, mixed-MR, trans-coloc	no	no
CDH5	CDH5_EFO_0004528	UKBPPP_2023, SUHRE_2017, SUN_2018	continuous-30020-both_sexes-irnt, continuous-30060-both_sexes-irnt, NEALE2_30060_raw	Haemoglobin concentration	Haemoglobin concentration	0.0579847	0.00378545	5.81767e-53	0.0921225	0.0171898	8.36214e-08	0.0785985	0.00461161	3.89904e-65	5.81767	-53	8.36214	-8	3.89904	-65		4_102267552_C_T, 9_133149175_T_TGCGCC, 9:133255801:C:T	4_102267552_C_T (ENSG00000298500,ENSG00000294842,SLC39A8,RN7SL728P,ENSG00000251572,ENSG00000251309,ENSG00000260651,NFKB1,ENSG00000248161,MTND5P5), 9_133149175_T_TGCGCC (ENSG00000298803,GBGT1,RALGDS,OBP2B,CELP,ENSG00000290769,LCN1P1,CEL,ENSG00000296375,MIR6877)				no		TRUE		3	trans-MR, mixed-MR, trans-coloc	no	no
CDH5	CDH5_EFO_0004533	UKBPPP_2023	biomarkers-30610-both_sexes-irnt	Alkaline phosphatase	Alkaline phosphatase	0.182259	0.00830415	9.0639e-107	0.338366	0.0694806	1.11633e-06	0.208542	0.0103721	6.51927e-90	9.0639	-107	1.11633	-6	6.51927	-90		17_7168674_CG_C	17_7168674_CG_C (ENSG00000305670,ASGR1,ENSG00000279812,RPL7AP64,ENSG00000289977,DLG4,ACADVL,ENSG00000306813,ASGR2,MIR324)				no		FALSE	literature	3	trans-MR, mixed-MR, trans-coloc	no	no
CDH5	CDH5_EFO_0004535	UKBPPP_2023	biomarkers-30600-both_sexes-irnt	Albumin	Albumin	0.0247689	0.00330942	7.1902e-14	0.0320883	0.0198868	0.106625	0.0247962	0.00510667	1.19991e-06	7.1902	-14	1.06625	-1	1.19991	-6		10_17833858_T_G	10_17833858_T_G (MIR511,MRC1,ENSG00000235637,TMEM236,SLC39A12,ENSG00000229190,SLC39A12-AS1,STAM,STAM-DT,HACD1)				no		FALSE		3	trans-MR, mixed-MR, trans-coloc	no	no
CDH5	CDH5_EFO_0004574	UKBPPP_2023	biomarkers-30690-both_sexes-irnt	Cholesterol	Cholesterol	-0.0292492	0.00351578	8.84068e-17	-0.0458994	0.0229162	0.0451861	-0.0382399	0.00584992	6.28434e-11	8.84068	-17	4.51861	-2	6.28434	-11		17_7168674_CG_C	17_7168674_CG_C (ENSG00000305670,ASGR1,ENSG00000279812,RPL7AP64,ENSG00000289977,DLG4,ACADVL,ENSG00000306813,ASGR2,MIR324)				no	0.346635	FALSE	genetic_association	3	trans-MR, mixed-MR, trans-coloc	no	no
CDH5	CDH5_EFO_0004611	UKBPPP_2023	continuous-LDLC-both_sexes-medadj_raw	LDL direct, adjusted by medication	LDL direct, adjusted by medication	-0.0336252	0.00383119	1.68346e-18	-0.0699072	0.0235778	0.00302721	-0.0663048	0.00672872	6.58698e-23	1.68346	-18	3.02721	-3	6.58698	-23		17_7168674_CG_C	17_7168674_CG_C (ENSG00000305670,ASGR1,ENSG00000279812,RPL7AP64,ENSG00000289977,DLG4,ACADVL,ENSG00000306813,ASGR2,MIR324)				no	0.346635	FALSE	genetic_association	3	trans-MR, mixed-MR, trans-coloc	no	no
CDH5	CDH5_EFO_0004615	UKBPPP_2023	biomarkers-30640-both_sexes-irnt	Apolipoprotein B	Apolipoprotein B	-0.0354977	0.00367186	4.14353e-22	-0.04186	0.0203376	0.0395657	-0.0487682	0.00561455	3.75289e-18	4.14353	-22	3.95657	-2	3.75289	-18		17_7168674_CG_C	17_7168674_CG_C (ENSG00000305670,ASGR1,ENSG00000279812,RPL7AP64,ENSG00000289977,DLG4,ACADVL,ENSG00000306813,ASGR2,MIR324)				no		FALSE		3	trans-MR, mixed-MR, trans-coloc	no	no
CDH5	CDH5_EFO_0004838	UKBPPP_2023	biomarkers-30680-both_sexes-irnt	Calcium	Calcium	0.0202035	0.00315187	1.45505e-10	0.0266204	0.0167103	0.111148	0.0216347	0.00487372	9.03612e-06	1.45505	-10	1.11148	-1	9.03612	-6		2_27508073_T_C	2_27508073_T_C (GCKR,FNDC4,ENSG00000306717,IFT172,SPATA31H1,RNU6-986P,ENSG00000235267,KRTCAP3,ZNF512,NRBP1)				no		FALSE		2	trans-MR, trans-coloc	no	no
CDH5	CDH5_EFO_0005091	UKBPPP_2023	continuous-30130-both_sexes-irnt	Monocyte count	Monocyte count	0.0375623	0.00490679	1.93059e-14	0.00869762	0.0162954	0.593516	0.00764849	0.0064953	0.23898	1.93059	-14	5.93516	-1	2.3898	-1		12_112468611_A_G	12_112468611_A_G (ENSG00000305447,PTPN11,ENSG00000305463,RPL6,ENSG00000305485,ENSG00000304788,HECTD4,ENSG00000300851,ENSG00000257658,RPL7AP60)				no	0.47462	FALSE	genetic_association	2	mixed-MR, trans-coloc	no	no
CDH5	CDH5_EFO_0005208	UKBPPP_2023	continuous-eGFR-both_sexes-irnt, continuous-eGFRcreacys-both_sexes-irnt	Estimated glomerular filtration rate, serum creatinine	Estimated glomerular filtration rate, serum creatinine	-0.0259424	0.00259814	1.77298e-23	-0.0260649	0.0107418	0.0152453	-0.0218435	0.00440473	7.08155e-07	1.77298	-23	1.52453	-2	7.08155	-7		2_27508073_T_C	2_27508073_T_C (GCKR,FNDC4,ENSG00000306717,IFT172,SPATA31H1,RNU6-986P,ENSG00000235267,KRTCAP3,ZNF512,NRBP1)				no		TRUE		3	trans-MR, mixed-MR, trans-coloc	no	no
CDH5	CDH5_EFO_0007985	UKBPPP_2023	continuous-30090-both_sexes-irnt	Platelet crit	Platelet crit	-0.0460199	0.00318921	3.35753e-47	-0.074947	0.0305335	0.0141048	-0.0437694	0.00549245	1.59948e-15	3.35753	-47	1.41048	-2	1.59948	-15		2_27508073_T_C	2_27508073_T_C (GCKR,FNDC4,ENSG00000306717,IFT172,SPATA31H1,RNU6-986P,ENSG00000235267,KRTCAP3,ZNF512,NRBP1)				no		FALSE		3	trans-MR, mixed-MR, trans-coloc	no	no
CDH5	CDH5_EFO_0007986	UKBPPP_2023	continuous-30250-both_sexes-irnt	Reticulocyte count	Reticulocyte count	0.0347983	0.00355252	1.17832e-22	0.0345044	0.0208974	0.0987122	0.0392044	0.00524778	7.97859e-14	1.17832	-22	9.87122	-2	7.97859	-14		4_102267552_C_T	4_102267552_C_T (ENSG00000298500,ENSG00000294842,SLC39A8,RN7SL728P,ENSG00000251572,ENSG00000251309,ENSG00000260651,NFKB1,ENSG00000248161,MTND5P5)				no	0.690716	FALSE	genetic_association	3	trans-MR, mixed-MR, trans-coloc	no	no
CDH5	CDH5_EFO_0007993	UKBPPP_2023	continuous-30180-both_sexes-irnt	Lymphocyte percentage	Lymphocyte percentage	-0.0252111	0.00316099	1.51501e-15	-0.0615654	0.0129657	2.0509e-06	-0.0304134	0.00474245	1.42674e-10	1.51501	-15	2.0509	-6	1.42674	-10		12_112468611_A_G	12_112468611_A_G (ENSG00000305447,PTPN11,ENSG00000305463,RPL6,ENSG00000305485,ENSG00000304788,HECTD4,ENSG00000300851,ENSG00000257658,RPL7AP60)				no		FALSE		3	trans-MR, mixed-MR, trans-coloc	no	no
CDH5	CDH5_EFO_0009188	SUN_2018, SUHRE_2017	NEALE2_30070_raw	Red blood cell (erythrocyte) distribution width	Red blood cell (erythrocyte) distribution width	-0.0468628	0.00427679	6.1174e-28	-0.0457951	0.00785037	5.4276e-09	-0.0482248	0.00408148	3.24568e-32	6.1174	-28	5.4276	-9	3.2457	-32							no		TRUE		1	trans-MR	no	no
CDH5	CDH5_EFO_0009253	UKBPPP_2023	continuous-30280-both_sexes-irnt	Immature reticulocyte fraction	Immature reticulocyte fraction	-0.0403792	0.00309539	6.78786e-39	-0.0437475	0.0110937	8.03116e-05	-0.0401635	0.00476972	3.74835e-17	6.78786	-39	8.03116	-5	3.74835	-17		9_133431409_C_T	9_133431409_C_T (ADAMTS13,REXO4,CACFD1,SLC2A6,STKLD1,SURF4,ENSG00000296035,SURF2,SURF1,SNORD36C)				no		FALSE		3	trans-MR, mixed-MR, trans-coloc	no	no
CDH5	CDH5_EFO_0009682	UKBPPP_2023	icd10-O32-both_sexes	O32 Maternal care for known or suspected malpresentation of foetus	O32 Maternal care for known or suspected malpresentation of foetus	-0.353775	0.034993	4.99543e-24	-0.155928	0.147702	0.29111	-0.298155	0.0511332	5.51161e-09	4.99543	-24	2.9111	-1	5.51161	-9		12_111466567_T_A	12_111466567_T_A (SH2B3,ENSG00000299832,ENSG00000294281,HSPA8P14,PHETA1,LINC02356,U7,IFITM3P5,RNA5SP373,ATXN2-AS)				no		FALSE	literature, animal_model	3	trans-MR, mixed-MR, trans-coloc	no	no
CDH5	CDH5_EFO_0009718	UKBPPP_2023	continuous-3064-both_sexes-irnt	Peak expiratory flow (PEF)	Peak expiratory flow (PEF)	0.0167102	0.00259656	1.23057e-10	0.0095945	0.00513443	0.0616704	0.0105439	0.00429357	0.0140595	1.23057	-10	6.16704	-2	1.40595	-2			19_48726268_T_C (MAMSTR,ENSG00000306119,RASIP1,IZUMO1,FUT1,FGF21,FUT2,SEC1P,NTN5,RNU6-317P)				no		FALSE		1	trans-MR	no	no
CDH5	CDH5_EFO_0010701	UKBPPP_2023	GCST90002396	Mean reticulocyte volume	Mean reticulocyte volume	-0.0406763	0.00329603	5.4476e-35	-0.0594709	0.0115264	2.47532e-07	-0.0447167	0.00582545	1.64013e-14	5.4476	-35	2.47532	-7	1.64013	-14		2_27508073_T_C	2_27508073_T_C (GCKR,FNDC4,ENSG00000306717,IFT172,SPATA31H1,RNU6-986P,ENSG00000235267,KRTCAP3,ZNF512,NRBP1)				no		FALSE		3	trans-MR, mixed-MR, trans-coloc	no	no
CDH5	CDH5_EFO_0011011	UKBPPP_2023	continuous-20015-both_sexes-irnt	Sitting height	Sitting height	0.0221747	0.00287953	1.35199e-14	0.0278497	0.0119074	0.0193425	0.0214837	0.00430481	6.01838e-07	1.35199	-14	1.93425	-2	6.01838	-7		2_27508073_T_C	2_27508073_T_C (GCKR,FNDC4,ENSG00000306717,IFT172,SPATA31H1,RNU6-986P,ENSG00000235267,KRTCAP3,ZNF512,NRBP1)				no	0.45794	FALSE	genetic_association	3	trans-MR, mixed-MR, trans-coloc	no	no
CDH5	CDH5_HP_0003124	UKBPPP_2023	categorical-20002-both_sexes-1473, phecode-272.11-both_sexes	Non-cancer illness code, self-reported	hypercholesterolemia	-0.0774396	0.00908517	1.54485e-17	-0.0920563	0.0289903	0.00149622	-0.102953	0.0148318	3.88336e-12	1.54485	-17	1.49622	-3	3.88336	-12		2_27508073_T_C, 17_7168674_CG_C	2_27508073_T_C (GCKR,FNDC4,ENSG00000306717,IFT172,SPATA31H1,RNU6-986P,ENSG00000235267,KRTCAP3,ZNF512,NRBP1), 17_7168674_CG_C (ENSG00000305670,ASGR1,ENSG00000279812,RPL7AP64,ENSG00000289977,DLG4,ACADVL,ENSG00000306813,ASGR2,MIR324)				no		TRUE	literature	3	trans-MR, mixed-MR, trans-coloc	no	no
CDH5	CDH5_HP_0025328	UKBPPP_2023	icd10-O46-both_sexes	O46 Antepartum haemorrhage, not elsewhere classified	O46 Antepartum haemorrhage, not elsewhere classified	-0.262512	0.0315377	8.52395e-17	-0.13927	0.0973357	0.152482	-0.182236	0.0493199	0.000219904	8.52395	-17	1.52482	-1	2.19904	-4		12_111466567_T_A	12_111466567_T_A (SH2B3,ENSG00000299832,ENSG00000294281,HSPA8P14,PHETA1,LINC02356,U7,IFITM3P5,RNA5SP373,ATXN2-AS)				no		FALSE		3	trans-MR, mixed-MR, trans-coloc	no	no
CDH5	CDH5_Haematocrit percentage	UKBPPP_2023	continuous-30030-both_sexes-irnt	Haematocrit percentage	Haematocrit percentage	0.0452575	0.00390059	3.99221e-31	0.0811363	0.0168642	1.50063e-06	0.0662176	0.00468306	2.15799e-45	3.99221	-31	1.50063	-6	2.15799	-45		4_102267552_C_T	4_102267552_C_T (ENSG00000298500,ENSG00000294842,SLC39A8,RN7SL728P,ENSG00000251572,ENSG00000251309,ENSG00000260651,NFKB1,ENSG00000248161,MTND5P5)				no		FALSE		3	trans-MR, mixed-MR, trans-coloc	no	no
CDH5	CDH5_Haemorrhoids and perianal venous thrombosis	UKBPPP_2023	K11_HAEMORR	Haemorrhoids and perianal venous thrombosis	Haemorrhoids and perianal venous thrombosis	-0.112975	0.0139979	6.97945e-16	-0.0805761	0.0246173	0.00106358	-0.108759	0.0190449	1.12544e-08	6.97945	-16	1.06358	-3	1.12544	-8		9_133126222_A_G	9_133126222_A_G (RALGDS,ENSG00000298803,GBGT1,CELP,ENSG00000290769,CEL,ENSG00000296375,MIR6877,OBP2B,GTF3C5)				no		FALSE		3	trans-MR, mixed-MR, trans-coloc	no	no
CDH5	CDH5_Hernia of abdominal wall, postoperative	UKBPPP_2023	ABDOM_HERNIA_POSTOP	Hernia of abdominal wall, postoperative	Hernia of abdominal wall, postoperative	-0.15402	0.0179079	7.92633e-18	-0.147914	0.0294627	5.15714e-07	-0.143676	0.0250484	9.69756e-09	7.92633	-18	5.15714	-7	9.69756	-9		9_133621642_C_T					no		FALSE		3	trans-MR, mixed-MR, trans-coloc	no	no
CDH5	CDH5_Impedance of leg (left)	UKBPPP_2023	continuous-23108-both_sexes-irnt	Impedance of leg (left)	Impedance of leg (left)	0.0268264	0.00311656	7.45435e-18	0.0428393	0.0109679	9.38833e-05	0.0325917	0.00513229	2.1487e-10	7.45435	-18	9.38833	-5	2.1487	-10		2_27508073_T_C	2_27508073_T_C (GCKR,FNDC4,ENSG00000306717,IFT172,SPATA31H1,RNU6-986P,ENSG00000235267,KRTCAP3,ZNF512,NRBP1)				no		FALSE		2	trans-MR, trans-coloc	no	no
CDH5	CDH5_Impedance of leg (right)	UKBPPP_2023	continuous-23107-both_sexes-irnt	Impedance of leg (right)	Impedance of leg (right)	0.0301892	0.00293673	8.68481e-25	0.0416602	0.0104459	6.65807e-05	0.0360844	0.00471488	1.95903e-14	8.68481	-25	6.65807	-5	1.95903	-14		4_102267552_C_T	4_102267552_C_T (ENSG00000298500,ENSG00000294842,SLC39A8,RN7SL728P,ENSG00000251572,ENSG00000251309,ENSG00000260651,NFKB1,ENSG00000248161,MTND5P5)				no		FALSE		3	trans-MR, mixed-MR, trans-coloc	no	no
CDH5	CDH5_MONDO_0021187	UKBPPP_2023	phecode-272.1-both_sexes	Hyperlipidemia	Hyperlipidemia	-0.0625989	0.00992623	2.85571e-10	-0.102227	0.0266145	0.000122528	-0.0876314	0.0154216	1.32834e-08	2.85571	-10	1.22528	-4	1.32834	-8		2_27508073_T_C	2_27508073_T_C (GCKR,FNDC4,ENSG00000306717,IFT172,SPATA31H1,RNU6-986P,ENSG00000235267,KRTCAP3,ZNF512,NRBP1)				no		FALSE		2	trans-MR, trans-coloc	no	no
CDH5	CDH5_Mean reticulocyte volume	UKBPPP_2023	continuous-30260-both_sexes-irnt	Mean reticulocyte volume	Mean reticulocyte volume	-0.0311706	0.00437658	1.06275e-12	-0.0702136	0.0135751	2.31299e-07	-0.0641207	0.00768558	7.2437e-17	1.06275	-12	2.31299	-7	7.2437	-17		2_27508073_T_C	2_27508073_T_C (GCKR,FNDC4,ENSG00000306717,IFT172,SPATA31H1,RNU6-986P,ENSG00000235267,KRTCAP3,ZNF512,NRBP1)				no		FALSE		3	trans-MR, mixed-MR, trans-coloc	no	no
CDH5	CDH5_Medication for cholesterol, blood pressure or diabetes	UKBPPP_2023	categorical-6177-both_sexes-1	Medication for cholesterol, blood pressure or diabetes	Medication for cholesterol, blood pressure or diabetes	-0.0765838	0.0100676	2.80648e-14	-0.0862381	0.0256382	0.000769162	-0.08858	0.0154326	9.4782e-09	2.80648	-14	7.69162	-4	9.4782	-9		2_27508073_T_C	2_27508073_T_C (GCKR,FNDC4,ENSG00000306717,IFT172,SPATA31H1,RNU6-986P,ENSG00000235267,KRTCAP3,ZNF512,NRBP1)				no		FALSE		3	trans-MR, mixed-MR, trans-coloc	no	no
CDH5	CDH5_Medication for cholesterol, blood pressure, diabetes, or take exogenous hormones	UKBPPP_2023	categorical-6153-both_sexes-1	Medication for cholesterol, blood pressure, diabetes, or take exogenous hormones	Medication for cholesterol, blood pressure, diabetes, or take exogenous hormones	-0.0865078	0.0135554	1.75007e-10	-0.0745994	0.0321396	0.0202812	-0.0999817	0.0221956	6.65071e-06	1.75007	-10	2.02812	-2	6.65071	-6		2_27508073_T_C	2_27508073_T_C (GCKR,FNDC4,ENSG00000306717,IFT172,SPATA31H1,RNU6-986P,ENSG00000235267,KRTCAP3,ZNF512,NRBP1)				no		FALSE		2	trans-MR, trans-coloc	no	no
CDH5	CDH5_Other diseases of the digestive system	UKBPPP_2023	K11_OTHDISDIG	Other diseases of the digestive system	Other diseases of the digestive system	-0.0893509	0.0133731	2.36716e-11	-0.0607135	0.0204533	0.00299356	-0.0676195	0.0181667	0.000197514	2.36716	-11	2.99356	-3	1.97514	-4		9_133149175_T_TGCGCC	9_133149175_T_TGCGCC (ENSG00000298803,GBGT1,RALGDS,OBP2B,CELP,ENSG00000290769,LCN1P1,CEL,ENSG00000296375,MIR6877)				no		FALSE		2	trans-MR, trans-coloc	no	no
CDH5	CDH5_Own or rent accommodation lived in	UKBPPP_2023	categorical-680-both_sexes-3	Own or rent accommodation lived in	Own or rent accommodation lived in	-0.272287	0.0416075	5.98237e-11	-0.247496	0.0714673	0.000534071	-0.251217	0.0503345	6.00829e-07	5.98237	-11	5.34071	-4	6.00829	-7	16_66364388_C_T			no			no		FALSE		2	cis-MR, cis-coloc	no	no
CDH5	CDH5_Seated height	UKBPPP_2023	continuous-51-both_sexes-irnt	Seated height	Seated height	0.0243038	0.00252155	5.5003e-22	0.0217671	0.00931928	0.0195065	0.023194	0.0044119	1.46305e-07	5.5003	-22	1.95065	-2	1.46305	-7		2_27508073_T_C	2_27508073_T_C (GCKR,FNDC4,ENSG00000306717,IFT172,SPATA31H1,RNU6-986P,ENSG00000235267,KRTCAP3,ZNF512,NRBP1)				no		FALSE		3	trans-MR, mixed-MR, trans-coloc	no	no
CDH5	CDH5_Smoking dependency	UKBPPP_2023	SMOKING_DEPEND	Smoking dependency	Smoking dependency	-0.187294	0.0280111	2.28702e-11	-0.149482	0.0385896	0.000107218	-0.145595	0.0387486	0.000171662	2.28702	-11	1.07218	-4	1.71662	-4		9_133621642_C_T					no		FALSE		2	trans-MR, trans-coloc	no	no
CDH5	CDH5_c("EFO_1001395", "HP_0004418")	SUN_2018	SAIGE_451	Phlebitis and thrombophlebitis	Phlebitis and thrombophlebitis	0.278012	0.039796	2.82996e-12	0.347821	0.0898838	0.000108983	0.32399	0.0425633	2.70015e-14	2.83	-12	1.0898	-4	2.7001	-14							no		FALSE		1	mixed-MR	no	no
CDH5	CDH5_character(0)	SUN_2018, SUHRE_2017	NEALE2_30260_raw, NEALE2_23108_raw, NEALE2_23107_raw, SAIGE_451_2, NEALE2_30270_raw	Mean reticulocyte volume	Mean reticulocyte volume	-0.29464	0.0338429	3.1443e-18	-0.294911	0.0392482	5.72875e-14	-0.295016	0.0325627	1.3054e-19	3.1443	-18	5.7288	-14	1.3054	-19							no		TRUE		2	trans-MR, mixed-MR	no	no
CDH6	CDH6_D000073496	UKBPPP_2023	GCST90020053	Frailty index	Frailty	0.0289988	0.00425861	9.79679e-12	0.0243076	0.00900861	0.00697033	0.0263953	0.00649172	4.7827e-05	9.79679	-12	6.97033	-3	4.7827	-5			4_3442204_A_G (HGFAC,ENSG00000296277,ENSG00000286900,DOK7,LRPAP1,ENSG00000270090,ENSG00000308464,RPL7AP29,ENSG00000293213,ENSG00000248840)	no			no	0.322075	FALSE	genetic_association	2	cis-MR, mixed-MR	no	no
CDH6	CDH6_D001008	UKBPPP_2023	KRA_PSY_ANXIETY_EXMORE	Anxiety disorders (more control exclusions)	Anxiety Disorders	0.0583229	0.00886152	4.65467e-11	0.0639318	0.0172516	0.000210677	0.0543264	0.0141715	0.000126331	4.65467	-11	2.10677	-4	1.26331	-4	5_30977161_G_T		15_43385781_C_A (RN7SL487P,TUBGCP4,ZSCAN29,MAPDA,LCMT2,TGM7,ENSG00000260406,TP53BP1,ATP5PDP1,TGM5)				no		FALSE		3	cis-MR, mixed-MR, cis-coloc	no	no
CDH6	CDH6_D003924	UKBPPP_2023	GCST007518	Type 2 diabetes (adjusted for BMI)	Diabetes Mellitus, Type 2	0.936469	0.112466	8.31397e-17	-1.36701	0.43786	0.00179615	0.884743	0.143197	6.4715e-10	8.31397	-17	1.79615	-3	6.4715	-10		22_43928847_C_G	22_43928847_C_G (ENSG00000304926,PNPLA3,SAMM50,RPL35AP36,PNPLA5,SULT4A1,ENSG00000299520,PARVB,ENSG00000299503,EFCAB6)				no		FALSE		3	trans-MR, mixed-MR, trans-coloc	no	no
CDH6	CDH6_D017695	UKBPPP_2023	M13_SOFTTISSUE	Soft tissue disorders	Soft Tissue Injuries	0.037492	0.00568806	4.35832e-11	0.0364318	0.0109313	0.000859781	0.0403109	0.00951055	2.24974e-05	4.35832	-11	8.59781	-4	2.24974	-5	5_30715940_G_A		10_79196933_G_A (ENSG00000294199,ZMIZ1,ZMIZ1-AS1,PPIF,ENSG00000235426,ENSG00000309082,ENSG00000229569,ENSG00000308609,ZCCHC24,ENSG00000305965)				no		FALSE		3	cis-MR, mixed-MR, cis-coloc	no	no
CDH6	CDH6_Depression medications	UKBPPP_2023	ANTIDEPRESSANTS	Depression medications	Depression medications	0.0516786	0.00816001	2.40205e-10	0.0452931	0.016152	0.00504441	0.0497706	0.0134618	0.00021801	2.40205	-10	5.04441	-3	2.1801	-4	5_30977161_G_T		14_102004003_T_A (ENSG00000259013,DYNC1H1,ENSG00000300533,ENSG00000258959,ENSG00000271780,ENSG00000289482,ENSG00000293472,RN7SL472P,ENSG00000305453,HSP90AA1)				no		FALSE		3	cis-MR, mixed-MR, cis-coloc	no	no
CDH6	CDH6_Depression or dysthymia	UKBPPP_2023	F5_DEPRESSION_DYSTHYMIA	Depression or dysthymia	Depression or dysthymia	0.0638415	0.0085989	1.1331e-13	0.0536732	0.0231917	0.0206497	0.0568778	0.0144429	8.21235e-05	1.1331	-13	2.06497	-2	8.21235	-5	5_30977161_G_T			no			no		FALSE		3	cis-MR, mixed-MR, cis-coloc	no	no
CDH6	CDH6_Disorders of synovium and tendon	UKBPPP_2023	M13_SYNOTEND	Disorders of synovium and tendon	Disorders of synovium and tendon	0.0715212	0.0113319	2.76321e-10	0.031737	0.0213349	0.136867	0.0245054	0.0175507	0.162635	2.76321	-10	1.36867	-1	1.62635	-1			15_43385781_C_A (RN7SL487P,TUBGCP4,ZSCAN29,MAPDA,LCMT2,TGM7,ENSG00000260406,TP53BP1,ATP5PDP1,TGM5)				no		FALSE		1	mixed-MR	no	no
CDH6	CDH6_EFO_0000706	UKBPPP_2023	phecode-721.1-both_sexes	Spondylosis without myelopathy	Spondylosis without myelopathy	0.124904	0.0194821	1.44354e-10	0.149593	0.0352388	2.1847e-05	0.131964	0.032269	4.32296e-05	1.44354	-10	2.1847	-5	4.32296	-5			22_43928847_C_G (ENSG00000304926,PNPLA3,SAMM50,RPL35AP36,PNPLA5,SULT4A1,ENSG00000299520,PARVB,ENSG00000299503,EFCAB6)				no		FALSE		1	mixed-MR	no	no
CDH6	CDH6_EFO_0004784	UKBPPP_2023	categorical-6138-both_sexes-1	Qualifications	self reported educational attainment	-0.0523662	0.00719174	3.30274e-13	-0.0313577	0.0135659	0.0208045	-0.0469869	0.0119229	8.11795e-05	3.30274	-13	2.08045	-2	8.11795	-5	5_30977161_G_T		16_68040954_A_G (DUS2,DDX28,RNU6-359P,DPEP2NB,KARS1P3,DPEP2,ENSG00000289618,NFATC3,Y_RNA,ENSG00000289991)				no	0.441868	FALSE	genetic_association	3	cis-MR, mixed-MR, cis-coloc	no	no
CDH6	CDH6_EFO_0006527	UKBPPP_2023	continuous-Smoking-both_sexes-Ever_Never	Smoking status, ever vs never	Smoking status, ever vs never	0.0105849	0.00157986	2.08567e-11	0.0110135	0.00297697	0.000215958	0.00989477	0.00243214	4.735e-05	2.08567	-11	2.15958	-4	4.735	-5	5_30941469_GT_G		14_102004003_T_A (ENSG00000259013,DYNC1H1,ENSG00000300533,ENSG00000258959,ENSG00000271780,ENSG00000289482,ENSG00000293472,RN7SL472P,ENSG00000305453,HSP90AA1)				no	0.617542	FALSE	genetic_association	3	cis-MR, mixed-MR, cis-coloc	no	no
CDH6	CDH6_EFO_0010972	UKBPPP_2023	GCST90025948	Serum phosphate levels	Serum phosphate levels	-0.17615	0.0230483	2.12771e-14	-0.0174366	0.153671	0.90966	-0.178199	0.0321383	2.94356e-08	2.12771	-14	9.0966	-1	2.94356	-8		8_105569300_A_T	8_105569300_A_T (ENSG00000254141,ENSG00000253420,RPL12P24,ENSG00000294727,ZFPM2,ENSG00000253526,ENSG00000243171,Y_RNA,TMCC1P1,LINC03084)				no		FALSE		2	trans-MR, trans-coloc	no	no
CDH6	CDH6_HP_0003418	UKBPPP_2023	categorical-6159-both_sexes-4	Pain type(s) experienced in last month	back pain	0.0389532	0.00597029	6.82265e-11	0.0282008	0.0116865	0.0158171	0.0332479	0.00947486	0.000449682	6.82265	-11	1.58171	-2	4.49682	-4	5_30977161_G_T		8_105569300_A_T (ENSG00000254141,ENSG00000253420,RPL12P24,ENSG00000294727,ZFPM2,ENSG00000253526,ENSG00000243171,Y_RNA,TMCC1P1,LINC03084)				no	0.403284	FALSE	genetic_association	3	cis-MR, mixed-MR, cis-coloc	no	no
CDH6	CDH6_MONDO_0002025	UKBPPP_2023	phecode-306-both_sexes	Other mental disorder	Other mental disorder	0.0676482	0.00917102	1.62744e-13	0.0517567	0.0211777	0.0145283	0.0624279	0.0141597	1.03924e-05	1.62744	-13	1.45283	-2	1.03924	-5	5_30941469_GT_G		1_109278685_G_T (PSRC1,MYBPHL,CELSR2,ENSG00000305118,SARS1,SORT1,ENSG00000308734,ENSG00000298269,PSMA5,ELAPOR1)	no			no	0.696764	FALSE	literature, genetic_association	3	cis-MR, mixed-MR, cis-coloc	no	no
CDH6	CDH6_Pain (limb, back, neck, head abdominally)	UKBPPP_2023	PAIN	Pain (limb, back, neck, head abdominally)	Pain (limb, back, neck, head abdominally)	0.0391325	0.00531488	1.80067e-13	0.0456225	0.0107782	2.30738e-05	0.0357441	0.00827234	1.55379e-05	1.80067	-13	2.30738	-5	1.55379	-5	5_30941469_GT_G		15_43385781_C_A (RN7SL487P,TUBGCP4,ZSCAN29,MAPDA,LCMT2,TGM7,ENSG00000260406,TP53BP1,ATP5PDP1,TGM5)				no		FALSE		3	cis-MR, mixed-MR, cis-coloc	no	no
CDH6	CDH6_Recurrent or chronic depression	UKBPPP_2023	F5_DEPRESSION_RECURRENT	Recurrent or chronic depression	Recurrent or chronic depression	0.091779	0.0139819	5.23441e-11	0.0605667	0.0339623	0.0745288	0.0292967	0.0216213	0.175419	5.23441	-11	7.45288	-2	1.75419	-1				no			no		FALSE		1	cis-MR	no	no
CDH6	CDH6_Tense / 'highly strung'	UKBPPP_2023	categorical-1990-both_sexes-1990	Tense / 'highly strung'	Tense / 'highly strung'	0.0544483	0.00768401	1.3812e-12	0.063819	0.0159612	6.37745e-05	0.0570452	0.0122568	3.25311e-06	1.3812	-12	6.37745	-5	3.25311	-6	5_30977161_G_T			no			no		FALSE		2	cis-MR, cis-coloc	no	no
CDHR1	CDHR1_Country of birth (UK/elsewhere)	UKBPPP_2023	categorical-1647-both_sexes-6	Country of birth (UK/elsewhere)	Country of birth (UK/elsewhere)	0.218534	0.0354975	7.44512e-10	0.276248	0.0603426	4.6947e-06	0.244891	0.0498194	8.85207e-07	7.44512	-10	4.6947	-6	8.85207	-7	10_84126033_C_T			no			no		FALSE		2	cis-MR, cis-coloc	no	no
CDHR1	CDHR1_D000740	UKBPPP_2023	GCST90002334	Mean corpuscular volume	Anemia	0.0880401	0.0144079	9.92899e-10	0.101026	0.0672278	0.132906	0.06483	0.0234211	0.00563979	9.92899	-10	1.32906	-1	5.63979	-3			3_122136880_G_A (ENSG00000287977,CASR,ENSG00000306536,CD86,Y_RNA,ILDR1,HNRNPA1P23,CSTA,SLC15A2,MIX23)				no		FALSE		1	trans-MR	no	no
CDHR2	CDHR2_Abnormal results of function study of liver	UKBPPP_2023	phecode-573.7-both_sexes	Abnormal results of function study of liver	Abnormal results of function study of liver	0.773284	0.0969967	1.55777e-15	1.13326	0.393703	0.00399614	0.80899	0.155368	1.92008e-07	1.55777	-15	3.99614	-3	1.92008	-7		14_94378610_C_T	14_94378610_C_T (SERPINA1,ENSG00000256357,SERPINA2,ENSG00000305540,ENSG00000305557,SERPINA6,SERPINA11,SERPINA10,SERPINA9,SERPINA12)				no		FALSE		2	trans-MR, trans-coloc	no	no
CDHR2	CDHR2_C535932	UKBPPP_2023	O15_ICP_EXMORE	Intrahepatic Cholestasis of Pregnancy (ICP) (more control exclusions)	Intrahepatic Cholestasis of Pregnancy	0.918017	0.129531	1.36819e-12	2.30803	0.984089	0.0190094	0.830247	0.211225	8.4727e-05	1.36819	-12	1.90094	-2	8.4727	-5		14_94378610_C_T	14_94378610_C_T (SERPINA1,ENSG00000256357,SERPINA2,ENSG00000305540,ENSG00000305557,SERPINA6,SERPINA11,SERPINA10,SERPINA9,SERPINA12)				no		FALSE		2	trans-MR, trans-coloc	no	no
CDHR2	CDHR2_Cholecystectomy	UKBPPP_2023	K11_CHOLECYSTECTOMY	Cholecystectomy	Cholecystectomy	0.28822	0.0381373	4.11089e-14	0.621467	0.327944	0.0580871	0.304922	0.0630707	1.33414e-06	4.11089	-14	5.80871	-2	1.33414	-6		14_94378610_C_T	14_94378610_C_T (SERPINA1,ENSG00000256357,SERPINA2,ENSG00000305540,ENSG00000305557,SERPINA6,SERPINA11,SERPINA10,SERPINA9,SERPINA12)				no		FALSE		2	trans-MR, trans-coloc	no	no
CDHR2	CDHR2_D000740	UKBPPP_2023	GCST90002369, GCST90002404, GCST90002322, GCST90002390	Red cell distribution width	Anemia	-0.149469	0.0133361	3.72933e-29	0.0580916	0.142219	0.682932	-0.0746132	0.0222707	0.000807298	3.72933	-29	6.82932	-1	8.07298	-4		15_60585831_G_A, 1_91064875_A_C	15_60585831_G_A (ENSG00000273958,ENSG00000309525,CYCSP38,ENSG00000286457,ENSG00000287508,ENSG00000277413,RORA-AS2,RORA-AS1,ICE2,RNA5SP397), 1_91064875_A_C (RPL5P6,ZNF644,ENSG00000300727,PHKA1P1,Y_RNA,ENSG00000272094,LINC01763,LINC02609,LINC02788,FEN1P1)				no		TRUE		2	trans-MR, trans-coloc	no	no
CDHR2	CDHR2_D002769	UKBPPP_2023	K11_CHOLELITH	Cholelithiasis	Cholelithiasis	0.307485	0.0371371	1.23472e-16	0.634041	0.347211	0.0678359	0.343031	0.0590823	6.39907e-09	1.23472	-16	6.78359	-2	6.39907	-9		17_37713312_C_A	17_37713312_C_A (ENSG00000302846,HNF1B,ENSG00000307699,ENSG00000306576,ENSG00000306146,ENSG00000274244,DDX52,MIR378J,ENSG00000275173,ENSG00000277688)				no		FALSE		2	trans-MR, trans-coloc	no	no
CDHR2	CDHR2_D006402	UKBPPP_2023	GCST90002399, GCST004626	Neutrophil percentage of white cells	Hematologic Diseases	-0.0768498	0.0116597	4.36724e-11	-0.0612849	0.074996	0.413828	-0.0864565	0.0169502	3.38549e-07	4.36724	-11	4.13828	-1	3.38549	-7		14_24402720_C_T, 6_32968971_TG_T	14_24402720_C_T (NYNRIN,CBLN3,KHNYN,NFATC4,SDR39U1,ENSG00000258744,U6,RIPK3,ADCY4,LTB4R)				no		TRUE		2	trans-MR, trans-coloc	no	no
CDHR2	CDHR2_D008107	UKBPPP_2023	GCST90013405	Liver enzyme levels (alanine transaminase)	Liver Diseases	0.0550016	0.00430334	2.09e-37	0.0511015	0.0282262	0.07023	0.0550503	0.00582249	3.23731e-21	2.09	-37	7.023	-2	3.23731	-21		19_44908684_T_C	19_44908684_T_C (APOE,APOC1,APOC1P1,TOMM40,ENSG00000267282,APOC1P1,APOC4,APOC2,ENSG00000267114,CLPTM1)				no		FALSE		3	trans-MR, mixed-MR, trans-coloc	no	no
CDHR2	CDHR2_D009503	UKBPPP_2023	GCST90002398, GCST90002351	Neutrophil count	Neutropenia	-0.117368	0.0128834	8.23881e-20	-0.0123679	0.0795484	0.876446	-0.0423436	0.0208887	0.0426514	8.23881	-20	8.76446	-1	4.26514	-2		6_32968971_TG_T					no		TRUE		2	trans-MR, trans-coloc	no	no
CDHR2	CDHR2_D014807	UKBPPP_2023	GCST90000615	Serum 25-Hydroxyvitamin D levels (BMI covariate)	Vitamin D	0.0919034	0.0144814	2.20573e-10	0.0405407	0.0801606	0.613037	-0.00924135	0.0181473	0.610584	2.20573	-10	6.13037	-1	6.10584	-1		1_220796686_A_G	1_220796686_A_G (MTARC1,ENSG00000297208,RNU6ATAC35P,ENSG00000276642,ENSG00000272823,LINC01352,MTARC2,ENSG00000307004,HLX,HLX-AS1)				no		FALSE		2	trans-MR, trans-coloc	no	no
CDHR2	CDHR2_EFO_0001421	UKBPPP_2023	phecode-573-both_sexes, icd10-K76-both_sexes	Other disorders of liver	Other disorders of liver	0.600778	0.0885169	1.14364e-11	0.992854	0.34444	0.00394507	0.676036	0.142208	1.9959e-06	1.14364	-11	3.94507	-3	1.9959	-6		14_94378610_C_T, 4_145893489_G_A	14_94378610_C_T (SERPINA1,ENSG00000256357,SERPINA2,ENSG00000305540,ENSG00000305557,SERPINA6,SERPINA11,SERPINA10,SERPINA9,SERPINA12), 4_145893489_G_A (ZNF827,ENSG00000251687,ENSG00000279481,ENSG00000295254,Y_RNA,ENSG00000302837,ENSG00000260303,ENSG00000295738,C4orf51,ENSG00000302907)				no		TRUE	literature	2	trans-MR, trans-coloc	no	no
CDHR2	CDHR2_EFO_0002950	UKBPPP_2023	icd10-Z34-both_sexes	Z34 Supervision of normal pregnancy	Z34 Supervision of normal pregnancy	-0.892099	0.129701	6.06421e-12	-0.45086	0.589758	0.444579	-0.425928	0.229425	0.063382	6.06421	-12	4.44579	-1	6.3382	-2		14_24402720_C_T	14_24402720_C_T (NYNRIN,CBLN3,KHNYN,NFATC4,SDR39U1,ENSG00000258744,U6,RIPK3,ADCY4,LTB4R)				no		FALSE		2	mixed-MR, trans-coloc	no	no
CDHR2	CDHR2_EFO_0004458	UKBPPP_2023	biomarkers-30710-both_sexes-irnt	C-reactive protein	C-reactive protein	0.120996	0.0181179	2.41737e-11	0.435257	0.428112	0.309302	0.0834287	0.02842	0.00332946	2.41737	-11	3.09302	-1	3.32946	-3		19_44908684_T_C	19_44908684_T_C (APOE,APOC1,APOC1P1,TOMM40,ENSG00000267282,APOC1P1,APOC4,APOC2,ENSG00000267114,CLPTM1)				no		FALSE		2	trans-MR, trans-coloc	no	no
CDHR2	CDHR2_EFO_0004528	UKBPPP_2023	continuous-30020-both_sexes-irnt	Haemoglobin concentration	Haemoglobin concentration	0.0753767	0.0109147	4.98634e-12	0.145269	0.0912324	0.111318	0.0682105	0.0173067	8.10454e-05	4.98634	-12	1.11318	-1	8.10454	-5		15_44013582_G_C	15_44013582_G_C (ACTBP7,GAPDHP55,PIN4P1,Y_RNA,FRMD5,WDR76,MFAP1,HYPK,SERINC4,MIR1282)				no		FALSE		2	trans-MR, trans-coloc	no	no
CDHR2	CDHR2_EFO_0004532	UKBPPP_2023	biomarkers-30730-both_sexes-irnt	Gamma glutamyltransferase	Gamma glutamyltransferase	0.908741	0.0396545	3.18476e-116	0.83948	0.298507	0.00491937	0.672896	0.0732199	3.92562e-20	3.18476	-116	4.91937	-3	3.92562	-20		12_6775910_G_A	12_6775910_G_A (LAG3,RN7SL380P,PTMS,ENSG00000297457,CD4,MLF2,ENSG00000269892,GPR162,COPS7A,ENSG00000288814)				no		FALSE		3	trans-MR, mixed-MR, trans-coloc	no	no
CDHR2	CDHR2_EFO_0004533	UKBPPP_2023	biomarkers-30610-both_sexes-irnt	Alkaline phosphatase	Alkaline phosphatase	0.246037	0.0178477	3.12016e-43	0.504825	0.316076	0.110229	0.242501	0.0235232	6.41607e-25	3.12016	-43	1.10229	-1	6.41607	-25		1_220796686_A_G	1_220796686_A_G (MTARC1,ENSG00000297208,RNU6ATAC35P,ENSG00000276642,ENSG00000272823,LINC01352,MTARC2,ENSG00000307004,HLX,HLX-AS1)				no		FALSE		3	trans-MR, mixed-MR, trans-coloc	no	no
CDHR2	CDHR2_EFO_0004570	UKBPPP_2023	biomarkers-30660-both_sexes-irnt	Direct bilirubin	Direct bilirubin	0.122862	0.0151748	5.65839e-16	0.0809917	0.121903	0.506439	0.109261	0.0231457	2.35195e-06	5.65839	-16	5.06439	-1	2.35195	-6		8_125494452_G_A	8_125494452_G_A (TRIB1AL,ENSG00000304067,ENSG00000302425,TRIB1,ENSG00000298859,ENSG00000297565,ENSG00000309230,ENSG00000309211,ENSG00000254431,LINC02964)				no		FALSE		2	trans-MR, trans-coloc	no	no
CDHR2	CDHR2_EFO_0004627	UKBPPP_2023	biomarkers-30770-both_sexes-irnt	IGF-1	IGF-1	-0.170521	0.020422	6.83557e-17	-0.171448	0.21369	0.422369	-0.174467	0.03064	1.24035e-08	6.83557	-17	4.22369	-1	1.24035	-8		17_37713312_C_A	17_37713312_C_A (ENSG00000302846,HNF1B,ENSG00000307699,ENSG00000306576,ENSG00000306146,ENSG00000274244,DDX52,MIR378J,ENSG00000275173,ENSG00000277688)				no		FALSE		2	trans-MR, trans-coloc	no	no
CDHR2	CDHR2_EFO_0004704	UKBPPP_2023	continuous-3581-both_sexes-irnt	Age at menopause (last menstrual period)	Age at menopause (last menstrual period)	-0.209163	0.0304166	6.12926e-12	-0.0579675	0.083563	0.487872	-0.176438	0.0405867	1.37898e-05	6.12926	-12	4.87872	-1	1.37898	-5	5_176389211_C_A			no			no		FALSE		2	cis-MR, cis-coloc	no	no
CDHR2	CDHR2_EFO_0004735	UKBPPP_2023	biomarkers-30620-both_sexes-irnt	Alanine aminotransferase	Alanine aminotransferase	0.307676	0.0230507	1.22004e-40	0.325443	0.16	0.0419499	0.271569	0.0314338	5.65087e-18	1.22004	-40	4.19499	-2	5.65087	-18		17_37713312_C_A	17_37713312_C_A (ENSG00000302846,HNF1B,ENSG00000307699,ENSG00000306576,ENSG00000306146,ENSG00000274244,DDX52,MIR378J,ENSG00000275173,ENSG00000277688)				no		FALSE		3	trans-MR, mixed-MR, trans-coloc	no	no
CDHR2	CDHR2_EFO_0004736	UKBPPP_2023	biomarkers-30650-both_sexes-irnt	Aspartate aminotransferase	Aspartate aminotransferase	0.170172	0.0195972	3.83731e-18	0.294323	0.155227	0.0579496	0.122199	0.0291734	2.80536e-05	3.83731	-18	5.79496	-2	2.80536	-5		17_37713312_C_A	17_37713312_C_A (ENSG00000302846,HNF1B,ENSG00000307699,ENSG00000306576,ENSG00000306146,ENSG00000274244,DDX52,MIR378J,ENSG00000275173,ENSG00000277688)				no		FALSE		2	trans-MR, trans-coloc	no	no
CDHR2	CDHR2_EFO_0007986	UKBPPP_2023	continuous-30250-both_sexes-irnt	Reticulocyte count	Reticulocyte count	0.106884	0.0136478	4.81692e-15	-0.21674	0.0857191	0.0114553	0.0600963	0.0213712	0.00492316	4.81692	-15	1.14553	-2	4.92316	-3		14_94378610_C_T	14_94378610_C_T (SERPINA1,ENSG00000256357,SERPINA2,ENSG00000305540,ENSG00000305557,SERPINA6,SERPINA11,SERPINA10,SERPINA9,SERPINA12)				no		FALSE		3	trans-MR, mixed-MR, trans-coloc	no	no
CDHR2	CDHR2_EFO_0009188	UKBPPP_2023	continuous-30070-both_sexes-irnt	Red blood cell (erythrocyte) distribution width	Red blood cell (erythrocyte) distribution width	-0.118298	0.0135981	3.33194e-18	0.092295	0.14703	0.530182	-0.0694066	0.0231945	0.00276816	3.33194	-18	5.30182	-1	2.76816	-3		15_44013582_G_C	15_44013582_G_C (ACTBP7,GAPDHP55,PIN4P1,Y_RNA,FRMD5,WDR76,MFAP1,HYPK,SERINC4,MIR1282)				no		FALSE		2	trans-MR, trans-coloc	no	no
CDHR2	CDHR2_EFO_0009682	UKBPPP_2023	icd10-O32-both_sexes	O32 Maternal care for known or suspected malpresentation of foetus	O32 Maternal care for known or suspected malpresentation of foetus	2.31438	0.169748	2.5072e-42	0.516155	1.23104	0.67501	0.316233	0.275871	0.251669	2.5072	-42	6.7501	-1	2.51669	-1		19_48756597_A_G	19_48756597_A_G (FGF21,FUT1,IZUMO1,RASIP1,ENSG00000306119,RNU6-317P,MAMSTR,ENSG00000286024,BCAT2,FUT2)				no		FALSE		2	trans-MR, trans-coloc	no	no
CDHR2	CDHR2_HP_0025328	UKBPPP_2023	icd10-O46-both_sexes	O46 Antepartum haemorrhage, not elsewhere classified	O46 Antepartum haemorrhage, not elsewhere classified	1.1327	0.136659	1.14673e-16	0.451067	0.803957	0.574758	0.4471	0.229356	0.0512513	1.14673	-16	5.74758	-1	5.12513	-2		17_47643261_A_AC	17_47643261_A_AC (KPNB1-DT,KPNB1,ENSG00000264558,TBKBP1,ENSG00000300104,Y_RNA,TBX21,NPEPPS,EFCAB13-DT,MRPL45P2)				no		FALSE		2	trans-MR, trans-coloc	no	no
CDHR2	CDHR2_Height, inverse-rank normalized	UKBPPP_2023	HEIGHT_IRN	Height, inverse-rank normalized	Height, inverse-rank normalized	-0.0990345	0.0102067	2.93086e-22	0.102355	0.0697411	0.1422	-0.0311327	0.0163447	0.0568112	2.93086	-22	1.422	-1	5.68112	-2		14_94378610_C_T	14_94378610_C_T (SERPINA1,ENSG00000256357,SERPINA2,ENSG00000305540,ENSG00000305557,SERPINA6,SERPINA11,SERPINA10,SERPINA9,SERPINA12)				no		FALSE		2	trans-MR, trans-coloc	no	no
CDHR2	CDHR2_Operation code	UKBPPP_2023	categorical-20004-both_sexes-1455	Operation code	Operation code	0.400103	0.0573023	2.90321e-12	0.47296	0.47052	0.314807	0.399495	0.0981674	4.71092e-05	2.90321	-12	3.14807	-1	4.71092	-5		17_37713312_C_A	17_37713312_C_A (ENSG00000302846,HNF1B,ENSG00000307699,ENSG00000306576,ENSG00000306146,ENSG00000274244,DDX52,MIR378J,ENSG00000275173,ENSG00000277688)				no		FALSE		2	trans-MR, trans-coloc	no	no
CDHR5	CDHR5_Blood clot, DVT, bronchitis, emphysema, asthma, rhinitis, eczema, allergy diagnosed by doctor	UKBPPP_2023	categorical-6152-both_sexes-100	Blood clot, DVT, bronchitis, emphysema, asthma, rhinitis, eczema, allergy diagnosed by doctor	Blood clot, DVT, bronchitis, emphysema, asthma, rhinitis, eczema, allergy diagnosed by doctor	-0.100086	0.0147768	1.25981e-11	-0.125254	0.0412797	0.00241121	-0.119209	0.0232729	3.01954e-07	1.25981	-11	2.41121	-3	3.01954	-7		1_197192298_T_C	1_197192298_T_C (ZBTB41,ENSG00000290127,ENSG00000237861,ASPM,SEPTIN14P12,CRB1,ENSG00000300054,F13B,MRPS21P3,CFHR5)				no		FALSE		2	trans-MR, trans-coloc	no	no
CDHR5	CDHR5_Chronic hepatitis, not elsewhere classified	UKBPPP_2023	K11_CHRONHEP	Chronic hepatitis, not elsewhere classified	Chronic hepatitis, not elsewhere classified	0.416968	0.0635293	5.25978e-11	0.10601	0.0978624	0.278697	0.287384	0.0865268	0.000895896	5.25978	-11	2.78697	-1	8.95896	-4				no			no		FALSE		1	cis-MR	no	no
CDHR5	CDHR5_D000069059	SUN_2018	NEALE2_20003_1141146234	Atorvastatin | treatment/medication code	Atorvastatin	0.677937	0.0843412	9.12974e-16							9.1297	-16											no		FALSE		1	trans-MR	no	no
CDHR5	CDHR5_D000544	SUN_2018	GCST005921, GCST005923, NEALE2_20110_10, GCST002245, GCST005920	Family history of Alzheimer's disease	Alzheimer Disease	0.356736	0.0406217	1.60714e-18							1.6071	-18											no	0.0339822	TRUE	genetic_association	1	trans-MR	no	no
CDHR5	CDHR5_D000740	SUN_2018, UKBPPP_2023	GCST90002369, GCST004621, GCST90002334	Red cell distribution width	Anemia	-0.204676	0.0212179	5.09117e-22							5.0912	-22											no		TRUE		2	trans-MR, mixed-MR	no	no
CDHR5	CDHR5_D000787	SUN_2018	SAIGE_411_3, NEALE2_6150_2	Angina pectoris	Angina Pectoris	0.379507	0.0592886	1.54353e-10							1.5435	-10						19:44908822:C:T					no		TRUE		2	trans-MR, trans-coloc	no	no
CDHR5	CDHR5_D001791	UKBPPP_2023	GCST90002346	Mean platelet volume	Blood Platelet Disorders	-0.0233402	0.00281691	1.17353e-16	0.0019951	0.0106172	0.850946	-0.0130497	0.00454017	0.00404946	1.17353	-16	8.50946	-1	4.04946	-3		4_99142374_T_C	4_99142374_T_C (ADH4,ENSG00000293361,PCNAP1,ENSG00000246090,ADH5,ENSG00000272777,ADH6,ABT1P1,MIR3684,METAP1)				no		FALSE		3	cis-MR, mixed-MR, trans-coloc	no	no
CDHR5	CDHR5_D003324	SUN_2018	GCST005194, GCST005195	Coronary artery disease	Coronary Artery Disease	0.288425	0.036257	1.79092e-15							1.7909	-15						19:44908822:C:T					no		TRUE		2	trans-MR, trans-coloc	no	no
CDHR5	CDHR5_D004700	UKBPPP_2023	GCST90012111, GCST90012106, GCST90012110, GCST90012107, GCST90012109, GCST90025958, GCST90012108, GCST90012102, GCST90012104	Sex hormone-binding globulin levels	Endocrine System Diseases	-0.0567549	0.00372037	1.52062e-52	-0.0178818	0.0319147	0.575274	-0.0563041	0.00486955	6.38292e-31	1.52062	-52	5.75274	-1	6.38292	-31		14_94377228_T_C, 17_66214462_A_C, 14_94380925_T_A	14_94377228_T_C (SERPINA2,SERPINA1,ENSG00000256357,ENSG00000305540,ENSG00000305557,SERPINA6,SERPINA11,SERPINA10,SERPINA9,SERPINA12), 17_66214462_A_C (APOH,PSMD7P1,CEP112,RNA5SP444,ENSG00000284242,PRKCA,ENSG00000307784,RN7SL735P,PRKCA-AS1,ENSG00000289587), 14_94380925_T_A (SERPINA1,ENSG00000256357,ENSG00000305540,ENSG00000305557,SERPINA2,SERPINA6,SERPINA11,SERPINA10,SERPINA9,SERPINA12)				no		TRUE		2	trans-MR, trans-coloc	no	no
CDHR5	CDHR5_D004802	SUN_2018	GCST90002298	Eosinophil counts	Eosinophilia	0.0613725	0.00977601	3.43237e-10							3.4324	-10											no		FALSE		1	trans-MR	no	no
CDHR5	CDHR5_D006339	SUN_2018	NEALE2_102_raw	Pulse rate, automated reading	Heart Rate	-0.854837	0.13395	1.75075e-10							1.7507	-10											no		FALSE		1	trans-MR	no	no
CDHR5	CDHR5_D006937	SUN_2018	GCST002222, GCST002221, NEALE2_20002_1473, SAIGE_272_11, GCST005068, GCST005065	LDL cholesterol	Hypercholesterolemia	1.24352	0.121956	2.05645e-24							2.0564	-24						19:44908822:C:T					no		TRUE		2	trans-MR, trans-coloc	no	no
CDHR5	CDHR5_D006949	SUN_2018	SAIGE_272_1	Hyperlipidemia	Hyperlipidemias	0.59456	0.0662795	2.95153e-19							2.9515	-19											no		FALSE		1	trans-MR	no	no
CDHR5	CDHR5_D007970	UKBPPP_2023	GCST90002407, GCST90002374	White blood cell count	Leukopenia	-0.0181286	0.00257114	1.7789e-12	-0.0337454	0.0190752	0.0768813	-0.0209061	0.00409855	3.38119e-07	1.7789	-12	7.68813	-2	3.38119	-7		17_66214462_A_C	17_66214462_A_C (APOH,PSMD7P1,CEP112,RNA5SP444,ENSG00000284242,PRKCA,ENSG00000307784,RN7SL735P,PRKCA-AS1,ENSG00000289587)				no		TRUE		2	mixed-MR, trans-coloc	no	no
CDHR5	CDHR5_D008078	SUN_2018, UKBPPP_2023	GCST90002412	Low density lipoprotein cholesterol levels	Cholesterol, LDL	1.14723	0.111019	4.96145e-25							4.9614	-25						8_125487789_C_G	8_125487789_C_G (TRIB1AL,ENSG00000304067,ENSG00000302425,TRIB1,ENSG00000298859,ENSG00000297565,ENSG00000309230,ENSG00000309211,ENSG00000254431,LINC02964)				no		TRUE		3	trans-MR, mixed-MR, trans-coloc	no	no
CDHR5	CDHR5_D008107	UKBPPP_2023	GCST90013405	Liver enzyme levels (alanine transaminase)	Liver Diseases	0.014056	0.00142026	4.29879e-23	0.0136701	0.00849358	0.107516	0.0133143	0.00219346	1.27903e-09	4.29879	-23	1.07516	-1	1.27903	-9		14_94377228_T_C	14_94377228_T_C (SERPINA2,SERPINA1,ENSG00000256357,ENSG00000305540,ENSG00000305557,SERPINA6,SERPINA11,SERPINA10,SERPINA9,SERPINA12)				no		FALSE		2	trans-MR, trans-coloc	no	no
CDHR5	CDHR5_D008136	SUN_2018	GCST006697	Parental longevity (combined parental attained age, Martingale residuals)	Longevity	0.0666757	0.0108485	7.94312e-10							7.9431	-10											no		FALSE		1	trans-MR	no	no
CDHR5	CDHR5_D008232	UKBPPP_2023	GCST90002340	Monocyte count	Lymphoproliferative Disorders	-0.0507282	0.00714467	1.24617e-12	-0.0189771	0.0570117	0.739238	-0.046765	0.010051	3.27471e-06	1.24617	-12	7.39238	-1	3.27471	-6							no		FALSE		1	trans-MR	no	no
CDHR5	CDHR5_D014807	SUN_2018	GCST90000615, GCST90000616	Serum 25-Hydroxyvitamin D levels	Vitamin D	-0.070548	0.0102131	4.92963e-12							4.9296	-12											no		TRUE		1	trans-MR	no	no
CDHR5	CDHR5_D015228	SUN_2018	GCST002216	Triglycerides	Hypertriglyceridemia	-0.235927	0.0300746	4.33933e-15							4.3393	-15											no	0.122941	FALSE	genetic_association	1	trans-MR	no	no
CDHR5	CDHR5_D017202	SUN_2018	SAIGE_411	Ischemic heart disease	Myocardial Ischemia	0.286738	0.0444736	1.13803e-10							1.138	-10						19:44908822:C:T					no		FALSE		2	trans-MR, trans-coloc	no	no
CDHR5	CDHR5_D019821	SUN_2018	NEALE2_20003_1140861958	Simvastatin | treatment/medication code	Simvastatin	0.520435	0.0574992	1.41446e-19							1.4145	-19											no		FALSE		1	trans-MR	no	no
CDHR5	CDHR5_D045262	SUN_2018	GCST004612, GCST004628, GCST004611, GCST004619, GCST004622	High light scatter reticulocyte percentage of red cells	Reticulocytosis	0.177443	0.0219739	6.73752e-16							6.7375	-16						19:44908822:C:T					no		TRUE		2	trans-MR, trans-coloc	no	no
CDHR5	CDHR5_D050197	SUN_2018	SAIGE_411_4	Coronary atherosclerosis	Atherosclerosis	0.390048	0.057022	7.90176e-12							7.9018	-12						19:44908822:C:T					no		FALSE		2	trans-MR, trans-coloc	no	no
CDHR5	CDHR5_D052439	SUN_2018	SAIGE_272	Disorders of lipoid metabolism	Lipid Metabolism Disorders	0.598777	0.0666325	2.55776e-19							2.5578	-19											no		FALSE		1	trans-MR	no	no
CDHR5	CDHR5_D052456	SUN_2018	GCST002223	HDL cholesterol	Hypoalphalipoproteinemias	-0.206199	0.0285606	5.21079e-13							5.2108	-13						19:44908822:C:T					no		FALSE		2	trans-MR, trans-coloc	no	no
CDHR5	CDHR5_Degeneration of macula and posterior pole	UKBPPP_2023	H7_MACULADEGEN	Degeneration of macula and posterior pole	Degeneration of macula and posterior pole	-0.327017	0.0514335	2.04323e-10	-0.794183	0.15614	3.64982e-07	-0.824545	0.0684209	1.91439e-33	2.04323	-10	3.64982	-7	1.91439	-33		19_44908684_T_C	19_44908684_T_C (APOE,APOC1,APOC1P1,TOMM40,ENSG00000267282,APOC1P1,APOC4,APOC2,ENSG00000267114,CLPTM1)				no		FALSE		2	trans-MR, trans-coloc	no	no
CDHR5	CDHR5_Disorders of choroid and retina	UKBPPP_2023	H7_CHOROIDRETINA	Disorders of choroid and retina	Disorders of choroid and retina	-0.221907	0.0239322	1.8208e-20	-0.309098	0.0960931	0.00129697	-0.360075	0.0371601	3.3315e-22	1.8208	-20	1.29697	-3	3.3315	-22		19_44908684_T_C	19_44908684_T_C (APOE,APOC1,APOC1P1,TOMM40,ENSG00000267282,APOC1P1,APOC4,APOC2,ENSG00000267114,CLPTM1)				no		FALSE		2	trans-MR, trans-coloc	no	no
CDHR5	CDHR5_EFO_0000249	SUN_2018	FINNGEN_R5_G6_AD_WIDE_EXMORE, FINNGEN_R5_G6_AD_WIDE, FINNGEN_R5_G6_ALZHEIMER_INCLAVO, FINNGEN_R5_G6_ALZHEIMER_EXMORE	"AlzheimerÕs disease, wide definition" (more controls excluded)	"AlzheimerÕs disease, wide definition" (more controls excluded)	1.04976	0.151031	3.63684e-12							3.6368	-12											no		TRUE		1	trans-MR	no	no
CDHR5	CDHR5_EFO_0000589	SUN_2018	FINNGEN_R5_E4_METABOLIA	Metabolic disorders	Metabolic disorders	0.526671	0.0723461	3.34113e-13							3.3411	-13											no	0.141761	FALSE	literature, genetic_association	1	trans-MR	no	no
CDHR5	CDHR5_EFO_0002950	UKBPPP_2023	icd10-Z34-both_sexes	Z34 Supervision of normal pregnancy	Z34 Supervision of normal pregnancy	0.284026	0.0395534	6.92889e-13	0.000483783	0.0898615	0.995704	0.0916737	0.0628393	0.144603	6.92889	-13	9.95704	-1	1.44603	-1		1_197365029_CT_C					no		FALSE		2	mixed-MR, trans-coloc	no	no
CDHR5	CDHR5_EFO_0004305	UKBPPP_2023	continuous-30010-both_sexes-irnt	Red blood cell (erythrocyte) count	Red blood cell (erythrocyte) count	0.0454352	0.00647801	2.32e-12	0.0658583	0.0372044	0.0766979	0.0482153	0.0100226	1.50433e-06	2.32	-12	7.66979	-2	1.50433	-6		8_125487789_C_G	8_125487789_C_G (TRIB1AL,ENSG00000304067,ENSG00000302425,TRIB1,ENSG00000298859,ENSG00000297565,ENSG00000309230,ENSG00000309211,ENSG00000254431,LINC02964)				no		FALSE		2	trans-MR, trans-coloc	no	no
CDHR5	CDHR5_EFO_0004312	UKBPPP_2023	continuous-20151-both_sexes-irnt	Forced vital capacity (FVC), Best measure	Forced vital capacity (FVC), Best measure	-0.0373027	0.00559532	2.61509e-11	-0.00215433	0.0194986	0.912024	-0.0308811	0.00834667	0.000215761	2.61509	-11	9.12024	-1	2.15761	-4		14_94377228_T_C	14_94377228_T_C (SERPINA2,SERPINA1,ENSG00000256357,ENSG00000305540,ENSG00000305557,SERPINA6,SERPINA11,SERPINA10,SERPINA9,SERPINA12)				no		FALSE		2	trans-MR, trans-coloc	no	no
CDHR5	CDHR5_EFO_0004343	UKBPPP_2023	continuous-whr-both_sexes-irnt	waist-hip ratio	waist-hip ratio	0.0380181	0.00524449	4.19376e-13	0.00571661	0.0179984	0.750776	0.0322925	0.00754469	1.86762e-05	4.19376	-13	7.50776	-1	1.86762	-5		19_44908684_T_C	19_44908684_T_C (APOE,APOC1,APOC1P1,TOMM40,ENSG00000267282,APOC1P1,APOC4,APOC2,ENSG00000267114,CLPTM1)				no		FALSE		2	trans-MR, trans-coloc	no	no
CDHR5	CDHR5_EFO_0004458	UKBPPP_2023	biomarkers-30710-both_sexes-irnt	C-reactive protein	C-reactive protein	0.0260504	0.00298195	2.41458e-18	-0.00676411	0.0350411	0.846933	0.0227108	0.0044965	4.4e-07	2.41458	-18	8.46933	-1	4.4	-7		14_94377228_T_C	14_94377228_T_C (SERPINA2,SERPINA1,ENSG00000256357,ENSG00000305540,ENSG00000305557,SERPINA6,SERPINA11,SERPINA10,SERPINA9,SERPINA12)				no		FALSE		3	cis-MR, mixed-MR, trans-coloc	no	no
CDHR5	CDHR5_EFO_0004526	UKBPPP_2023	continuous-30040-both_sexes-irnt	Mean corpuscular volume	Mean corpuscular volume	-0.025435	0.00373228	9.43374e-12	0.0138576	0.00913756	0.129379	0.000514978	0.00549236	0.925298	9.43374	-12	1.29379	-1	9.25298	-1		8_125487789_C_G	8_125487789_C_G (TRIB1AL,ENSG00000304067,ENSG00000302425,TRIB1,ENSG00000298859,ENSG00000297565,ENSG00000309230,ENSG00000309211,ENSG00000254431,LINC02964)				no		FALSE		2	mixed-MR, trans-coloc	no	no
CDHR5	CDHR5_EFO_0004533	UKBPPP_2023	biomarkers-30610-both_sexes-irnt	Alkaline phosphatase	Alkaline phosphatase	-0.0258881	0.00346438	7.85944e-14	-0.0110906	0.0150526	0.461252	-0.0280877	0.00514834	4.87855e-08	7.85944	-14	4.61252	-1	4.87855	-8		14_94377228_T_C	14_94377228_T_C (SERPINA2,SERPINA1,ENSG00000256357,ENSG00000305540,ENSG00000305557,SERPINA6,SERPINA11,SERPINA10,SERPINA9,SERPINA12)	no			no		FALSE		4	cis-MR, trans-MR, mixed-MR, trans-coloc	no	no
CDHR5	CDHR5_EFO_0004536	UKBPPP_2023	biomarkers-30860-both_sexes-irnt	Total protein	Total protein	0.0197505	0.00310182	1.92272e-10	0.000243488	0.015497	0.987464	0.0177035	0.00480178	0.000227029	1.92272	-10	9.87464	-1	2.27029	-4		14_94377228_T_C	14_94377228_T_C (SERPINA2,SERPINA1,ENSG00000256357,ENSG00000305540,ENSG00000305557,SERPINA6,SERPINA11,SERPINA10,SERPINA9,SERPINA12)				no		FALSE		2	mixed-MR, trans-coloc	no	no
CDHR5	CDHR5_EFO_0004735	UKBPPP_2023	biomarkers-30620-both_sexes-irnt	Alanine aminotransferase	Alanine aminotransferase	0.0828019	0.00773254	9.31085e-27	0.0824458	0.0472789	0.081191	0.0863238	0.0129187	2.35585e-11	9.31085	-27	8.1191	-2	2.35585	-11		14_94377228_T_C	14_94377228_T_C (SERPINA2,SERPINA1,ENSG00000256357,ENSG00000305540,ENSG00000305557,SERPINA6,SERPINA11,SERPINA10,SERPINA9,SERPINA12)				no		FALSE		2	trans-MR, trans-coloc	no	no
CDHR5	CDHR5_EFO_0004838	UKBPPP_2023	biomarkers-30680-both_sexes-irnt	Calcium	Calcium	0.0300613	0.00377515	1.67986e-15	0.000899315	0.0117339	0.938908	0.0102081	0.00467251	0.0289102	1.67986	-15	9.38908	-1	2.89102	-2		14_94377228_T_C	14_94377228_T_C (SERPINA2,SERPINA1,ENSG00000256357,ENSG00000305540,ENSG00000305557,SERPINA6,SERPINA11,SERPINA10,SERPINA9,SERPINA12)				no		FALSE		3	trans-MR, mixed-MR, trans-coloc	no	no
CDHR5	CDHR5_EFO_0004911	SUN_2018	FINNGEN_R5_E4_HYPERCHOL	Pure hypercholesterolaemia	Pure hypercholesterolaemia	0.867594	0.115489	5.80692e-14							5.8069	-14											no		FALSE		1	trans-MR	no	no
CDHR5	CDHR5_EFO_0006335	UKBPPP_2023	continuous-SBP-both_sexes-auto_medadj_irnt, continuous-SBP-both_sexes-combined_medadj_irnt, continuous-SBP-both_sexes-combined_irnt, continuous-SBP-both_sexes-combined_raw, continuous-SBP-both_sexes-auto_medadj_raw, continuous-4080-both_sexes-irnt, continuous-SBP-both_sexes-combined_medadj_raw	Systolic blood pressure, automated reading, adjusted by medication	Systolic blood pressure, automated reading, adjusted by medication	0.0695535	0.00790803	1.42664e-18	0.0146313	0.0241286	0.544256	0.0599688	0.0110427	5.61552e-08	1.42664	-18	5.44256	-1	5.61552	-8		14_94377228_T_C	14_94377228_T_C (SERPINA2,SERPINA1,ENSG00000256357,ENSG00000305540,ENSG00000305557,SERPINA6,SERPINA11,SERPINA10,SERPINA9,SERPINA12)				no		TRUE		2	trans-MR, trans-coloc	no	no
CDHR5	CDHR5_EFO_0006336	UKBPPP_2023	continuous-DBP-both_sexes-combined_raw, continuous-DBP-both_sexes-combined_irnt, continuous-DBP-both_sexes-combined_medadj_raw	Diastolic blood pressure, combined automated + manual reading	Diastolic blood pressure, combined automated + manual reading	0.564783	0.0794248	1.15282e-12	0.160583	0.294834	0.58599	0.52029	0.115369	6.48894e-06	1.15282	-12	5.8599	-1	6.48894	-6		14_94377228_T_C	14_94377228_T_C (SERPINA2,SERPINA1,ENSG00000256357,ENSG00000305540,ENSG00000305557,SERPINA6,SERPINA11,SERPINA10,SERPINA9,SERPINA12)				no		TRUE		2	trans-MR, trans-coloc	no	no
CDHR5	CDHR5_EFO_0006340	UKBPPP_2023	continuous-MAP-both_sexes-combined_medadj_irnt, continuous-MAP-both_sexes-combined_irnt, continuous-MAP-both_sexes-combined_medadj_raw, continuous-MAP-both_sexes-combined_raw, continuous-MAP-both_sexes-auto_medadj_irnt, continuous-MAP-both_sexes-auto_irnt, continuous-MAP-both_sexes-auto_medadj_raw	Mean arterial pressure, combined automated + manual reading, adjusted by medication	Mean arterial pressure, combined automated + manual reading, adjusted by medication	0.0668316	0.00800441	6.86398e-17	0.0152541	0.0279453	0.585165	0.060942	0.011522	1.2286e-07	6.86398	-17	5.85165	-1	1.2286	-7		14_94377228_T_C	14_94377228_T_C (SERPINA2,SERPINA1,ENSG00000256357,ENSG00000305540,ENSG00000305557,SERPINA6,SERPINA11,SERPINA10,SERPINA9,SERPINA12)				no	0.0795785	TRUE	genetic_association	2	trans-MR, trans-coloc	no	no
CDHR5	CDHR5_EFO_0009188	SUN_2018	NEALE2_30070_raw	Red blood cell (erythrocyte) distribution width	Red blood cell (erythrocyte) distribution width	-0.152714	0.0171768	6.07083e-19							6.0708	-19											no		FALSE		1	trans-MR	no	no
CDHR5	CDHR5_EFO_0010821	UKBPPP_2023	GCST90016673	Percent liver fat	Percent liver fat	0.165778	0.0247099	1.96019e-11	0.164703	0.0790133	0.0371155	0.172003	0.0366301	2.65727e-06	1.96019	-11	3.71155	-2	2.65727	-6		19_44908684_T_C	19_44908684_T_C (APOE,APOC1,APOC1P1,TOMM40,ENSG00000267282,APOC1P1,APOC4,APOC2,ENSG00000267114,CLPTM1)				no		FALSE		2	trans-MR, trans-coloc	no	no
CDHR5	CDHR5_EFO_1001375	SUN_2018	FINNGEN_R5_I9_IHD, FINNGEN_R5_I9_ISCHHEART	"Ischaemic heart disease, wide definition"	"Ischaemic heart disease, wide definition"	0.432005	0.0665679	8.60129e-11							8.6013	-11											no		TRUE		1	trans-MR	no	no
CDHR5	CDHR5_GO_0036273	SUN_2018	FINNGEN_R5_RX_STATIN	Statin medication	Statin medication	1.51529	0.152456	2.81081e-23							2.8108	-23											no		FALSE		1	trans-MR	no	no
CDHR5	CDHR5_HP_0000726	SUN_2018	FINNGEN_R5_F5_DEMENTIA	Dementia	Dementia	0.796964	0.119567	2.63931e-11							2.6393	-11											no		FALSE		1	trans-MR	no	no
CDHR5	CDHR5_MONDO_0001627	SUN_2018	FINNGEN_R5_F5_DEMENTIA_INCLAVO	"Dementia, including avohilmo"	"Dementia, including avohilmo"	0.785579	0.118376	3.2169e-11							3.2169	-11											no	0.0339822	FALSE	literature, genetic_association	1	trans-MR	no	no
CDHR5	CDHR5_MONDO_0005129	UKBPPP_2023	categorical-6148-both_sexes-4	Eye problems/disorders	cataract	-0.0935855	0.0148119	2.64508e-10	-0.095568	0.0236102	5.17126e-05	-0.0746346	0.0227291	0.0010247	2.64508	-10	5.17126	-5	1.0247	-3							no		FALSE		2	cis-MR, mixed-MR	no	no
CDHR5	CDHR5_MONDO_0021187	SUN_2018	FINNGEN_R5_E4_HYPERLIPNAS	"Hyperlipidaemia, other/unspecified"	"Hyperlipidaemia, other/unspecified"	0.870124	0.134645	1.03095e-10							1.0309	-10											no		FALSE		1	trans-MR	no	no
CDHR5	CDHR5_MONDO_0021661	SUN_2018	FINNGEN_R5_I9_CORATHER	Coronary atherosclerosis	Coronary atherosclerosis	0.457727	0.0737541	5.4307e-10							5.4307	-10											no		FALSE		1	trans-MR	no	no
CDHR5	CDHR5_Mean sphered cell volume	UKBPPP_2023	continuous-30270-both_sexes-irnt	Mean sphered cell volume	Mean sphered cell volume	-0.105666	0.0117244	2.01539e-19	-0.0102215	0.0467986	0.827107	-0.0582866	0.0125472	3.39411e-06	2.01539	-19	8.27107	-1	3.39411	-6		4_99142374_T_C	4_99142374_T_C (ADH4,ENSG00000293361,PCNAP1,ENSG00000246090,ADH5,ENSG00000272777,ADH6,ABT1P1,MIR3684,METAP1)				no		FALSE		2	trans-MR, trans-coloc	no	no
CDHR5	CDHR5_Orphanet_309005	SUN_2018	FINNGEN_R5_E4_LIPOPROT	Disorders of lipoprotein metabolism and other lipidaemias	Disorders of lipoprotein metabolism and other lipidaemias	0.850517	0.104574	4.18243e-16							4.1824	-16											no		FALSE		1	trans-MR	no	no
CDHR5	CDHR5_Weight, inverse-rank normalized	UKBPPP_2023	WEIGHT_IRN	Weight, inverse-rank normalized	Weight, inverse-rank normalized	-0.0175589	0.00274394	1.56249e-10	-0.00234932	0.00707705	0.739917	-0.00849861	0.0044877	0.0582574	1.56249	-10	7.39917	-1	5.82574	-2		17_47658340_T_C	17_47658340_T_C (KPNB1,KPNB1-DT,ENSG00000264558,TBKBP1,ENSG00000300104,TBX21,Y_RNA,NPEPPS,OSBPL7,EFCAB13-DT)				no		FALSE		2	mixed-MR, trans-coloc	no	no
CDHR5	CDHR5_character(0)	SUN_2018	NEALE2_6153_1, NEALE2_6177_1, NEALE2_30270_raw	Cholesterol lowering medication | medication for cholesterol, blood pressure, diabetes, or take exogenous hormones	Cholesterol lowering medication | medication for cholesterol, blood pressure, diabetes, or take exogenous hormones	0.740933	0.080281	2.72537e-20							2.7254	-20											no		TRUE		1	trans-MR	no	no
CDK2	CDK2_D006402	SUN_2018	GCST004609, GCST004608	Monocyte percentage of white cells	Hematologic Diseases	0.407464	0.0653389	4.48446e-10							4.4845	-10						19:53817382:A:G					no		TRUE		2	trans-MR, trans-coloc	no	yes
CDK2	CDK2_D008232	SUN_2018	GCST90002340, GCST004625	Monocyte count	Lymphoproliferative Disorders	0.328176	0.0509049	1.142e-10							1.142	-10						19:53817382:A:G					no		TRUE		2	trans-MR, trans-coloc	no	yes
CDK5RAP3	CDK5RAP3_D001791	UKBPPP_2023	GCST004616, GCST90002401, GCST90002357, GCST90002402, GCST90002346, GCST90002395, GCST004607, GCST90002400, GCST004599, GCST004603	Platelet distribution width	Blood Platelet Disorders	-1.09684	0.0676693	4.37127e-59	-1.06907	0.616842	0.0830726	-1.00094	0.0827847	1.18084e-33	4.37127	-59	8.30726	-2	1.18084	-33		5_88884379_T_C, 3_56815721_T_C	5_88884379_T_C (MEF2C,MEF2C-AS1,GSCAR,ENSG00000250555,ENSG00000302841,MEF2C-AS2,MIR9-2,ENSG00000302771,MIR9-2HG,H3P23), 3_56815721_T_C (ENSG00000298507,ARHGEF3,ENSG00000296096,ARHGEF3-AS1,TASOR,ENSG00000307053,SPATA12,CCDC66,ENSG00000272202,ENSG00000297895)				no		TRUE		3	trans-MR, mixed-MR, trans-coloc	no	no
CDK5RAP3	CDK5RAP3_D004909	UKBPPP_2023	GCST90002397	Mean spheric corpuscular volume	Erythrocyte Indices	0.175491	0.0173072	3.67988e-24	0.0781337	0.148155	0.597932	0.150291	0.0222392	1.39997e-11	3.67988	-24	5.97932	-1	1.39997	-11		3_56815721_T_C	3_56815721_T_C (ENSG00000298507,ARHGEF3,ENSG00000296096,ARHGEF3-AS1,TASOR,ENSG00000307053,SPATA12,CCDC66,ENSG00000272202,ENSG00000297895)				no		FALSE		3	trans-MR, mixed-MR, trans-coloc	no	no
CDK5RAP3	CDK5RAP3_D007970	UKBPPP_2023	GCST90002374	White blood cell count	Leukopenia	0.0843719	0.0136051	5.5936e-10	0.0113476	0.186371	0.951449	0.0851308	0.0195627	1.35096e-05	5.5936	-10	9.51449	-1	1.35096	-5		7_106698017_G_C	7_106698017_G_C (ENSG00000243797,ENSG00000302432,CCDC71L,ENSG00000286013,LINC02577,RNA5SP236,CTB-30L5.1,ENSG00000294198,PIK3CG,ENSG00000290116)				no		FALSE		3	trans-MR, mixed-MR, trans-coloc	no	no
CDK5RAP3	CDK5RAP3_D045262	UKBPPP_2023	GCST90002385	High light scatter reticulocyte count	Reticulocytosis	-0.150954	0.0165957	9.37544e-20	0.0939582	0.401961	0.81518	-0.142843	0.0298061	1.64794e-06	9.37544	-20	8.1518	-1	1.64794	-6		3_56815721_T_C	3_56815721_T_C (ENSG00000298507,ARHGEF3,ENSG00000296096,ARHGEF3-AS1,TASOR,ENSG00000307053,SPATA12,CCDC66,ENSG00000272202,ENSG00000297895)				no	0.0950021	FALSE	genetic_association	3	trans-MR, mixed-MR, trans-coloc	no	no
CDK5RAP3	CDK5RAP3_EFO_0004309	UKBPPP_2023	continuous-30080-both_sexes-irnt	Platelet count	Platelet count	0.885714	0.0553279	1.11566e-57	1.2575	0.547653	0.0216664	1.01612	0.116083	2.06998e-18	1.11566	-57	2.16664	-2	2.06998	-18		3_56815721_T_C	3_56815721_T_C (ENSG00000298507,ARHGEF3,ENSG00000296096,ARHGEF3-AS1,TASOR,ENSG00000307053,SPATA12,CCDC66,ENSG00000272202,ENSG00000297895)				no	0.535132	FALSE	genetic_association	3	trans-MR, mixed-MR, trans-coloc	no	no
CDK5RAP3	CDK5RAP3_EFO_0004584	UKBPPP_2023	continuous-30100-both_sexes-irnt	Mean platelet (thrombocyte) volume	Mean platelet (thrombocyte) volume	-1.24667	0.104802	1.24963e-32	-1.36667	0.93671	0.144562	-1.76721	0.192939	5.21821e-20	1.24963	-32	1.44562	-1	5.21821	-20		3_56815721_T_C	3_56815721_T_C (ENSG00000298507,ARHGEF3,ENSG00000296096,ARHGEF3-AS1,TASOR,ENSG00000307053,SPATA12,CCDC66,ENSG00000272202,ENSG00000297895)				no		FALSE		3	trans-MR, mixed-MR, trans-coloc	no	no
CDK5RAP3	CDK5RAP3_EFO_0007984	UKBPPP_2023	continuous-30110-both_sexes-irnt	Platelet distribution width	Platelet distribution width	-0.781485	0.0862718	1.32365e-19	-0.943902	0.762645	0.215839	-0.742936	0.0914958	4.66606e-16	1.32365	-19	2.15839	-1	4.66606	-16		5_88884379_T_C	5_88884379_T_C (MEF2C,MEF2C-AS1,GSCAR,ENSG00000250555,ENSG00000302841,MEF2C-AS2,MIR9-2,ENSG00000302771,MIR9-2HG,H3P23)				no		FALSE		3	trans-MR, mixed-MR, trans-coloc	no	no
CDK5RAP3	CDK5RAP3_EFO_0007985	UKBPPP_2023	continuous-30090-both_sexes-irnt	Platelet crit	Platelet crit	0.397646	0.0269512	2.88652e-49	0.646259	0.279384	0.0207139	0.312432	0.0432016	4.7613e-13	2.88652	-49	2.07139	-2	4.7613	-13		3_56815721_T_C	3_56815721_T_C (ENSG00000298507,ARHGEF3,ENSG00000296096,ARHGEF3-AS1,TASOR,ENSG00000307053,SPATA12,CCDC66,ENSG00000272202,ENSG00000297895)				no		FALSE		3	trans-MR, mixed-MR, trans-coloc	no	no
CDK5RAP3	CDK5RAP3_EFO_0007986	UKBPPP_2023	continuous-30250-both_sexes-irnt, continuous-30240-both_sexes-irnt	Reticulocyte count	Reticulocyte count	-0.1725	0.0209598	1.87191e-16	0.115066	0.597575	0.847307	-0.182295	0.0280278	7.81788e-11	1.87191	-16	8.47307	-1	7.81788	-11		3_56815721_T_C	3_56815721_T_C (ENSG00000298507,ARHGEF3,ENSG00000296096,ARHGEF3-AS1,TASOR,ENSG00000307053,SPATA12,CCDC66,ENSG00000272202,ENSG00000297895)				no	0.0950021	TRUE	genetic_association	3	trans-MR, mixed-MR, trans-coloc	no	no
CDK5RAP3	CDK5RAP3_EFO_0007990	UKBPPP_2023	continuous-30200-both_sexes-irnt	Neutrophill percentage	Neutrophill percentage	-0.155969	0.0221658	1.97185e-12	-0.0593237	0.132783	0.65504	-0.0743257	0.0333455	0.0258168	1.97185	-12	6.5504	-1	2.58168	-2		3_56815721_T_C	3_56815721_T_C (ENSG00000298507,ARHGEF3,ENSG00000296096,ARHGEF3-AS1,TASOR,ENSG00000307053,SPATA12,CCDC66,ENSG00000272202,ENSG00000297895)				no		FALSE		3	trans-MR, mixed-MR, trans-coloc	no	no
CDK5RAP3	CDK5RAP3_EFO_0009188	UKBPPP_2023	continuous-30070-both_sexes-irnt	Red blood cell (erythrocyte) distribution width	Red blood cell (erythrocyte) distribution width	-0.163926	0.0219619	8.3876e-14	0.025638	0.159861	0.872584	-0.115649	0.0377835	0.00220717	8.3876	-14	8.72584	-1	2.20717	-3			5_88884379_T_C (MEF2C,MEF2C-AS1,GSCAR,ENSG00000250555,ENSG00000302841,MEF2C-AS2,MIR9-2,ENSG00000302771,MIR9-2HG,H3P23)				no		FALSE		2	trans-MR, mixed-MR	no	no
CDK5RAP3	CDK5RAP3_High light scatter reticulocyte count	UKBPPP_2023	continuous-30300-both_sexes-irnt	High light scatter reticulocyte count	High light scatter reticulocyte count	-0.144757	0.0207773	3.23564e-12	0.0783058	0.443493	0.859849	-0.159616	0.0283057	1.71044e-08	3.23564	-12	8.59849	-1	1.71044	-8		3_56815721_T_C	3_56815721_T_C (ENSG00000298507,ARHGEF3,ENSG00000296096,ARHGEF3-AS1,TASOR,ENSG00000307053,SPATA12,CCDC66,ENSG00000272202,ENSG00000297895)				no		FALSE		3	trans-MR, mixed-MR, trans-coloc	no	no
CDK5RAP3	CDK5RAP3_High light scatter reticulocyte percentage	UKBPPP_2023	continuous-30290-both_sexes-irnt	High light scatter reticulocyte percentage	High light scatter reticulocyte percentage	-0.138444	0.0201353	6.1689e-12	0.0758367	0.461834	0.869568	-0.132934	0.0287957	3.90339e-06	6.1689	-12	8.69568	-1	3.90339	-6		5_132497907_C_T	5_132497907_C_T (IRF1,Y_RNA,IL5,RAD50,ENSG00000298170,LINC02863,CARINH,MIR3936HG,SLC22A5,MIR3936)				no		FALSE		3	trans-MR, mixed-MR, trans-coloc	no	no
CDKN1A	CDKN1A_Cardiac arrhythmias	UKBPPP_2023	CARDIAC_ARRHYTM	Cardiac arrhythmias	Cardiac arrhythmias	0.22544	0.0334836	1.6637e-11	-0.124199	0.105116	0.237387	0.0871282	0.0518004	0.0925686	1.6637	-11	2.37387	-1	9.25686	-2		11_116778201_G_C	11_116778201_G_C (BUD13-DT,BUD13,ZPR1,APOA5,LNC-RHL1,ENSG00000305923,ENSG00000285513,APOA4,ENSG00000308823,APOC3)				no		FALSE		2	mixed-MR, trans-coloc	no	yes
CDKN1A	CDKN1A_D000740	UKBPPP_2023	GCST90002404, GCST004621, GCST006804, GCST90025988, GCST90002391	Red cell distribution width	Anemia	-0.360124	0.0250077	5.13397e-47	0.278834	0.2114	0.187172	-0.142554	0.0346737	3.93456e-05	5.13397	-47	1.87172	-1	3.93456	-5		11_116778201_G_C, 2_27508073_T_C	11_116778201_G_C (BUD13-DT,BUD13,ZPR1,APOA5,LNC-RHL1,ENSG00000305923,ENSG00000285513,APOA4,ENSG00000308823,APOC3), 2_27508073_T_C (GCKR,FNDC4,ENSG00000306717,IFT172,SPATA31H1,RNU6-986P,ENSG00000235267,KRTCAP3,ZNF512,NRBP1)				no		TRUE		3	trans-MR, mixed-MR, trans-coloc	no	yes
CDKN1A	CDKN1A_D001791	UKBPPP_2023	GCST004603, GCST90002402, GCST90002357, GCST90002346, GCST90002395, GCST90002401, GCST004599	Platelet count	Blood Platelet Disorders	0.727007	0.0611198	1.25969e-32	-2.33056	0.794321	0.00334588	0.48386	0.0769823	3.27144e-10	1.25969	-32	3.34588	-3	3.27144	-10		3_56815721_T_C, 11_116778201_G_C	3_56815721_T_C (ENSG00000298507,ARHGEF3,ENSG00000296096,ARHGEF3-AS1,TASOR,ENSG00000307053,SPATA12,CCDC66,ENSG00000272202,ENSG00000297895), 11_116778201_G_C (BUD13-DT,BUD13,ZPR1,APOA5,LNC-RHL1,ENSG00000305923,ENSG00000285513,APOA4,ENSG00000308823,APOC3)				no		TRUE		3	trans-MR, mixed-MR, trans-coloc	no	yes
CDKN1A	CDKN1A_D004909	UKBPPP_2023	GCST90002397	Mean spheric corpuscular volume	Erythrocyte Indices	-0.194078	0.0189649	1.40241e-24	0.184582	0.266349	0.488304	-0.149332	0.0248981	2.00096e-09	1.40241	-24	4.88304	-1	2.00096	-9		11_116778201_G_C	11_116778201_G_C (BUD13-DT,BUD13,ZPR1,APOA5,LNC-RHL1,ENSG00000305923,ENSG00000285513,APOA4,ENSG00000308823,APOC3)				no		FALSE		3	trans-MR, mixed-MR, trans-coloc	no	yes
CDKN1A	CDKN1A_D006402	UKBPPP_2023	GCST004614, GCST90002399, GCST004613, GCST90002389, GCST004633	Granulocyte count	Hematologic Diseases	0.336875	0.033676	1.47236e-23							1.47236	-23	0	0	0	0		3_56815721_T_C, 12_111388673_A_AAATT	3_56815721_T_C (ENSG00000298507,ARHGEF3,ENSG00000296096,ARHGEF3-AS1,TASOR,ENSG00000307053,SPATA12,CCDC66,ENSG00000272202,ENSG00000297895), 12_111388673_A_AAATT (HSPA8P14,ENSG00000294281,ENSG00000299832,SH2B3,PHETA1,LINC02356,RNA5SP373,ENSG00000304623,MIR6760,U7)				no	0.843677	TRUE	genetic_association	3	trans-MR, mixed-MR, trans-coloc	no	yes
CDKN1A	CDKN1A_D009503	UKBPPP_2023	GCST90002351, GCST90002398, GCST004629	Neutrophil count	Neutropenia	0.418481	0.0300812	5.37684e-44							5.37684	-44	0	0	0	0		2_27508073_T_C	2_27508073_T_C (GCKR,FNDC4,ENSG00000306717,IFT172,SPATA31H1,RNU6-986P,ENSG00000235267,KRTCAP3,ZNF512,NRBP1)				no	0.84265	TRUE	genetic_association	4	cis-MR, trans-MR, mixed-MR, trans-coloc	no	yes
CDKN1A	CDKN1A_D045262	UKBPPP_2023	GCST90002406, GCST90002405, GCST90002386, GCST90002385, GCST004612, GCST004611	Reticulocyte fraction of red cells	Reticulocytosis	0.286171	0.0243029	5.24248e-32	0.336449	0.489867	0.492198	0.245273	0.0360197	9.80113e-12	5.24248	-32	4.92198	-1	9.80113	-12		3_56815721_T_C, 11_116778201_G_C, 2_27508073_T_C	3_56815721_T_C (ENSG00000298507,ARHGEF3,ENSG00000296096,ARHGEF3-AS1,TASOR,ENSG00000307053,SPATA12,CCDC66,ENSG00000272202,ENSG00000297895), 11_116778201_G_C (BUD13-DT,BUD13,ZPR1,APOA5,LNC-RHL1,ENSG00000305923,ENSG00000285513,APOA4,ENSG00000308823,APOC3), 2_27508073_T_C (GCKR,FNDC4,ENSG00000306717,IFT172,SPATA31H1,RNU6-986P,ENSG00000235267,KRTCAP3,ZNF512,NRBP1)				no		TRUE		2	trans-MR, trans-coloc	no	yes
CDKN1A	CDKN1A_EFO_0007985	UKBPPP_2023	continuous-30090-both_sexes-irnt	Platelet crit	Platelet crit	0.204168	0.0325363	3.49487e-10	-0.624606	0.603535	0.30071	0.0989229	0.0394963	0.0122586	3.49487	-10	3.0071	-1	1.22586	-2		3_56815721_T_C	3_56815721_T_C (ENSG00000298507,ARHGEF3,ENSG00000296096,ARHGEF3-AS1,TASOR,ENSG00000307053,SPATA12,CCDC66,ENSG00000272202,ENSG00000297895)				no	0.0710749	FALSE	genetic_association, literature	2	trans-MR, trans-coloc	no	yes
CDKN1A	CDKN1A_EFO_0007990	UKBPPP_2023	continuous-30200-both_sexes-irnt	Neutrophill percentage	Neutrophill percentage	0.145462	0.0179655	5.64597e-16	0.192474	0.28103	0.493416	0.10164	0.0271181	0.000178223	5.64597	-16	4.93416	-1	1.78223	-4		2_27508073_T_C	2_27508073_T_C (GCKR,FNDC4,ENSG00000306717,IFT172,SPATA31H1,RNU6-986P,ENSG00000235267,KRTCAP3,ZNF512,NRBP1)				no		FALSE		3	trans-MR, mixed-MR, trans-coloc	no	yes
CDKN1A	CDKN1A_EFO_0007993	UKBPPP_2023	continuous-30180-both_sexes-irnt	Lymphocyte percentage	Lymphocyte percentage	-0.115472	0.0145599	2.1769e-15	-0.176957	0.223113	0.427704	-0.120751	0.0267469	6.3445e-06	2.1769	-15	4.27704	-1	6.3445	-6		3_56815721_T_C	3_56815721_T_C (ENSG00000298507,ARHGEF3,ENSG00000296096,ARHGEF3-AS1,TASOR,ENSG00000307053,SPATA12,CCDC66,ENSG00000272202,ENSG00000297895)				no		FALSE		3	trans-MR, mixed-MR, trans-coloc	no	yes
CDKN1A	CDKN1A_EFO_0009682	UKBPPP_2023	icd10-O32-both_sexes	O32 Maternal care for known or suspected malpresentation of foetus	O32 Maternal care for known or suspected malpresentation of foetus	1.61536	0.225297	7.50508e-13	-2.30107	2.16585	0.28804	-0.600547	0.431115	0.163617	7.50508	-13	2.8804	-1	1.63617	-1		12_54323724_T_TTTCTC	12_54323724_T_TTTCTC (COPZ1,RNU6-950P,MIR148B,RN7SL744P,NFE2,GPR84-AS1,ENSG00000289854,ENSG00000303642,GPR84,HNRNPA1)				no		FALSE	literature	2	trans-MR, trans-coloc	no	yes
CDKN1A	CDKN1A_EFO_0010701	UKBPPP_2023	GCST90002396	Mean reticulocyte volume	Mean reticulocyte volume	-0.174279	0.019158	9.29269e-20	-0.15585	0.23168	0.501142	-0.139609	0.0266716	1.65544e-07	9.29269	-20	5.01142	-1	1.65544	-7		11_116778201_G_C	11_116778201_G_C (BUD13-DT,BUD13,ZPR1,APOA5,LNC-RHL1,ENSG00000305923,ENSG00000285513,APOA4,ENSG00000308823,APOC3)				no	0.0867621	FALSE	genetic_association	2	trans-MR, trans-coloc	no	yes
CDKN1A	CDKN1A_Mean sphered cell volume	UKBPPP_2023	continuous-30270-both_sexes-irnt	Mean sphered cell volume	Mean sphered cell volume	-0.112499	0.0166968	1.6085e-11	0.0739357	0.0924543	0.423884	0.000546241	0.015438	0.971774	1.6085	-11	4.23884	-1	9.71774	-1		2_27508073_T_C	2_27508073_T_C (GCKR,FNDC4,ENSG00000306717,IFT172,SPATA31H1,RNU6-986P,ENSG00000235267,KRTCAP3,ZNF512,NRBP1)				no		FALSE		2	mixed-MR, trans-coloc	no	yes
CDKN2D	CDKN2D_D001791	UKBPPP_2023	GCST90002402, GCST90002357, GCST004603, GCST90002346, GCST90002395, GCST004599, GCST90002400, GCST004607, GCST90002401	Platelet count	Blood Platelet Disorders	1.05365	0.0465557	2.09332e-113	1.06204	0.388365	0.00624496	1.07694	0.0689561	5.51256e-55	2.09332	-113	6.24496	-3	5.51256	-55		3_56815721_T_C, 8_105569300_A_T	3_56815721_T_C (ENSG00000298507,ARHGEF3,ENSG00000296096,ARHGEF3-AS1,TASOR,ENSG00000307053,SPATA12,CCDC66,ENSG00000272202,ENSG00000297895), 8_105569300_A_T (ENSG00000254141,ENSG00000253420,RPL12P24,ENSG00000294727,ZFPM2,ENSG00000253526,ENSG00000243171,Y_RNA,TMCC1P1,LINC03084)				no		TRUE		3	trans-MR, mixed-MR, trans-coloc	no	no
CDKN2D	CDKN2D_D007970	UKBPPP_2023	GCST90002407, GCST90002374, GCST004618, GCST004610	White blood cell count	Leukopenia	0.140434	0.0143886	1.67074e-22	-0.0509201	0.200341	0.799367	0.109435	0.0262006	2.95604e-05	1.67074	-22	7.99367	-1	2.95604	-5		5_131381397_C_T	5_131381397_C_T (ENSG00000299818,ENSG00000275939,CDC42SE2,ENSG00000279370,ENSG00000303023,ENSG00000290020,LYRM7,HINT1,RAPGEF6,ENSG00000299066)				no		TRUE		3	trans-MR, mixed-MR, trans-coloc	no	no
CDKN2D	CDKN2D_D008218	UKBPPP_2023	GCST90002316, GCST90002388, GCST004627	Lymphocyte count	Lymphocytosis	0.17787	0.0134108	3.78343e-40	0.192331	0.0789143	0.0148009	0.199248	0.0185033	4.86306e-27	3.78343	-40	1.48009	-2	4.86306	-27		3_56815721_T_C	3_56815721_T_C (ENSG00000298507,ARHGEF3,ENSG00000296096,ARHGEF3-AS1,TASOR,ENSG00000307053,SPATA12,CCDC66,ENSG00000272202,ENSG00000297895)				no	0.0416523	TRUE	genetic_association	3	trans-MR, mixed-MR, trans-coloc	no	no
CDKN2D	CDKN2D_D008232	UKBPPP_2023	GCST004625	Monocyte count	Lymphoproliferative Disorders	0.151595	0.0210134	5.42522e-13	-0.0548364	0.148839	0.712555	0.13853	0.0335623	3.66626e-05	5.42522	-13	7.12555	-1	3.66626	-5		5_131381397_C_T	5_131381397_C_T (ENSG00000299818,ENSG00000275939,CDC42SE2,ENSG00000279370,ENSG00000303023,ENSG00000290020,LYRM7,HINT1,RAPGEF6,ENSG00000299066)				no	0.0561376	FALSE	genetic_association	3	trans-MR, mixed-MR, trans-coloc	no	no
CDKN2D	CDKN2D_D009503	UKBPPP_2023	GCST90002398, GCST90002351	Neutrophil count	Neutropenia	0.262694	0.0209656	5.13283e-36	-0.0439358	0.110194	0.690104	0.0403103	0.0279732	0.149575	5.13283	-36	6.90104	-1	1.49575	-1		8_105569300_A_T, 12_111388673_A_AAATT	8_105569300_A_T (ENSG00000254141,ENSG00000253420,RPL12P24,ENSG00000294727,ZFPM2,ENSG00000253526,ENSG00000243171,Y_RNA,TMCC1P1,LINC03084), 12_111388673_A_AAATT (HSPA8P14,ENSG00000294281,ENSG00000299832,SH2B3,PHETA1,LINC02356,RNA5SP373,ENSG00000304623,MIR6760,U7)				no	0.10309	TRUE	genetic_association	3	trans-MR, mixed-MR, trans-coloc	no	no
CDKN2D	CDKN2D_D054556	UKBPPP_2023	I9_VTE	Venous thromboembolism	Venous Thromboembolism	0.402889	0.0585061	5.72704e-12	-0.111234	0.241718	0.645385	0.330891	0.0800167	3.54533e-05	5.72704	-12	6.45385	-1	3.54533	-5		12_111388673_A_AAATT	12_111388673_A_AAATT (HSPA8P14,ENSG00000294281,ENSG00000299832,SH2B3,PHETA1,LINC02356,RNA5SP373,ENSG00000304623,MIR6760,U7)				no		FALSE		3	trans-MR, mixed-MR, trans-coloc	no	no
CDKN2D	CDKN2D_EFO_0004305	UKBPPP_2023	continuous-30010-both_sexes-irnt	Red blood cell (erythrocyte) count	Red blood cell (erythrocyte) count	0.126836	0.0157207	7.14077e-16	-0.0639937	0.124808	0.608136	0.0519026	0.0249128	0.0372173	7.14077	-16	6.08136	-1	3.72173	-2		8_105569300_A_T	8_105569300_A_T (ENSG00000254141,ENSG00000253420,RPL12P24,ENSG00000294727,ZFPM2,ENSG00000253526,ENSG00000243171,Y_RNA,TMCC1P1,LINC03084)				no	0.528838	FALSE	genetic_association	3	trans-MR, mixed-MR, trans-coloc	no	no
CDKN2D	CDKN2D_EFO_0007985	UKBPPP_2023	continuous-30090-both_sexes-irnt	Platelet crit	Platelet crit	0.23918	0.0200519	8.45299e-33	0.212281	0.374135	0.570448	0.236118	0.0237425	2.6535e-23	8.45299	-33	5.70448	-1	2.6535	-23		3_56815721_T_C	3_56815721_T_C (ENSG00000298507,ARHGEF3,ENSG00000296096,ARHGEF3-AS1,TASOR,ENSG00000307053,SPATA12,CCDC66,ENSG00000272202,ENSG00000297895)				no	0.0683928	FALSE	genetic_association, literature	3	trans-MR, mixed-MR, trans-coloc	no	no
CDKN2D	CDKN2D_EFO_0009682	UKBPPP_2023	icd10-O32-both_sexes	O32 Maternal care for known or suspected malpresentation of foetus	O32 Maternal care for known or suspected malpresentation of foetus	1.37791	0.153172	2.34439e-19	0.926782	1.30993	0.479252	1.2974	0.199107	7.21612e-11	2.34439	-19	4.79252	-1	7.21612	-11		3_56360443_A_T	3_56360443_A_T (ERC2,RNA5SP133,CCDC66,ENSG00000295612,RN7SKP45,TASOR,ARHGEF3,ENSG00000298507,ENSG00000296096)				no		FALSE		3	trans-MR, mixed-MR, trans-coloc	no	no
CDNF	CDNF_D013921	UKBPPP_2023	GCST90002363	Red blood cell count	Thrombocytopenia	0.257719	0.041561	5.61114e-10	0.955578	1.92676	0.61993	0.27577	0.0533005	2.29291e-07	5.61114	-10	6.1993	-1	2.29291	-7		20_32231047_C_T	20_32231047_C_T (MIR1825,POFUT1,PLAGL2,ENSG00000293164,ENSG00000305444,ENSG00000287850,KIF3B,RSL24D1P6,ENSG00000275576,TM9SF4)				no		FALSE		2	trans-MR, trans-coloc	no	no
CDNF	CDNF_EFO_0005208	UKBPPP_2023	continuous-eGFRcys-both_sexes-irnt, continuous-eGFRcreacys-both_sexes-irnt	Estimated glomerular filtration rate, serum creatinine + cystain C	Estimated glomerular filtration rate, serum creatinine + cystain C	-0.88407	0.0893452	4.37606e-23	1.06181	0.661397	0.108406	-0.793934	0.0977988	4.73795e-16	4.37606	-23	1.08406	-1	4.73795	-16		7_151716108_T_C	7_151716108_T_C (ENSG00000290095,ENSG00000299629,ENSG00000299609,PRKAG2-AS2,PRKAG2,PRKAG2-AS1,ENSG00000302251,ENSG00000305197,RNU6-604P,RHEB)				no		TRUE		2	trans-MR, trans-coloc	no	no
CDON	CDON_D006937	SUN_2018, UKBPPP_2023	GCST002222, GCST002221, GCST90038690	LDL cholesterol	Hypercholesterolemia	-0.536852	0.0536852	1.52397e-23							1.524	-23						17_7176997_C_T	17_7176997_C_T (ASGR1,ENSG00000305670,ENSG00000279812,RPL7AP64,ENSG00000289977,DLG4,ACADVL,MIR324,DVL2,ENSG00000306813)	no			no	0.165381	TRUE	genetic_association	3	cis-MR, trans-MR, trans-coloc	no	no
CDON	CDON_D008078	SUN_2018	GCST90002412	Low density lipoprotein cholesterol levels	Cholesterol, LDL	-0.353402	0.0276726	2.38682e-37							2.3868	-37								no			no	0.165381	FALSE	genetic_association	1	cis-MR	no	no
CDON	CDON_EFO_0004995	UKBPPP_2023	continuous-23125-both_sexes-irnt	Arm fat-free mass (left)	Arm fat-free mass (left)	0.0773019	0.0123486	3.85029e-10	0.083175	0.0777416	0.284669	0.0525728	0.0197624	0.00780844	3.85029	-10	2.84669	-1	7.80844	-3			12_47749532_A_G (RAPGEF3,ENSG00000280054,ENSG00000277173,SLC48A1,ENDOU,ENSG00000268069,ENSG00000276691,RPAP3-DT,RPAP3,ENSG00000276390)				no		FALSE		1	trans-MR	no	no
CDON	CDON_EFO_0005091	UKBPPP_2023	continuous-30130-both_sexes-irnt	Monocyte count	Monocyte count	-0.132269	0.0208649	2.30814e-10	-0.0965265	0.130473	0.459409	-0.113502	0.0324864	0.000476139	2.30814	-10	4.59409	-1	4.76139	-4		10_17823665_G_A	10_17823665_G_A (MRC1,MIR511,ENSG00000235637,TMEM236,ENSG00000229190,SLC39A12,STAM,STAM-DT,SLC39A12-AS1,HACD1)				no		FALSE		2	trans-MR, trans-coloc	no	no
CDON	CDON_EFO_0005409	UKBPPP_2023	continuous-23126-both_sexes-irnt	Arm predicted mass (left)	Arm predicted mass (left)	0.0803952	0.0123409	7.29265e-11	0.0800564	0.0780801	0.305216	0.0615492	0.0196136	0.00170053	7.29265	-11	3.05216	-1	1.70053	-3			12_47749532_A_G (RAPGEF3,ENSG00000280054,ENSG00000277173,SLC48A1,ENDOU,ENSG00000268069,ENSG00000276691,RPAP3-DT,RPAP3,ENSG00000276390)				no		FALSE		1	trans-MR	no	no
CDON	CDON_HP_0025328	UKBPPP_2023	icd10-O46-both_sexes	O46 Antepartum haemorrhage, not elsewhere classified	O46 Antepartum haemorrhage, not elsewhere classified	-0.625698	0.101174	6.23564e-10	-0.377969	0.479703	0.430742	-0.59799	0.155803	0.000123983	6.23564	-10	4.30742	-1	1.23983	-4		17_28367840_G_A	17_28367840_G_A (VTN,SEBOX,SARM1,ENSG00000265618,ENSG00000277450,ENSG00000279532,MIR4723,TMEM199,POLDIP2,TNFAIP1)				no		FALSE		2	mixed-MR, trans-coloc	no	no
CDON	CDON_Primary gonarthrosis, bilateral	UKBPPP_2023	PRIM_KNEEARTHROSIS	Primary gonarthrosis, bilateral	Primary gonarthrosis, bilateral	0.49602	0.075735	5.77606e-11	0.268575	0.360856	0.456713	0.451455	0.0969296	3.1999e-06	5.77606	-11	4.56713	-1	3.1999	-6			12_52859147_G_A (KRT78,ENSG00000295915,ENSG00000257389,KRT79,RPL7P41,KRT4,KRT8,KRT3,ENSG00000257404,KRT76)				no		FALSE		1	trans-MR	no	no
CDSN	CDSN_5-alpha reductase inhibitor|BPH|benign prostatic hyperplasia	UKBPPP_2023	prescriptions-5-alpha_reductase_inhibitor|BPH|benign_prostatic_hyperplasia-both_sexes	5-alpha reductase inhibitor|BPH|benign prostatic hyperplasia	5-alpha reductase inhibitor|BPH|benign prostatic hyperplasia	-0.163649	0.0184935	8.82985e-19	-0.170742	0.0329153	2.13363e-07	-0.106082	0.0324264	0.00106993	8.82985	-19	2.13363	-7	1.06993	-3		6_25501992_T_TA					yes		FALSE		3	trans-MR, mixed-MR, trans-coloc	no	no
CDSN	CDSN_Abnormal sputum	UKBPPP_2023	phecode-516-both_sexes	Abnormal sputum	Abnormal sputum	-0.145118	0.0155179	8.63039e-21	-0.136671	0.0246708	3.02829e-08	-0.128604	0.0263882	1.09614e-06	8.63039	-21	3.02829	-8	1.09614	-6		6_32487305_T_C					yes		FALSE		3	trans-MR, mixed-MR, trans-coloc	no	no
CDSN	CDSN_Adrenocortical insufficiency	UKBPPP_2023	E4_ADDISON	Adrenocortical insufficiency	Adrenocortical insufficiency	0.413035	0.0526539	4.35221e-15	0.492177	0.0987757	6.26799e-07	0.37993	0.0915726	3.34004e-05	4.35221	-15	6.26799	-7	3.34004	-5		6_32997971_A_G					yes		FALSE		2	trans-MR, trans-coloc	no	no
CDSN	CDSN_Agranulocytosis	UKBPPP_2023	D3_AGRANULOCYTOSIS	Agranulocytosis	Agranulocytosis	0.131896	0.0181789	4.00399e-13	0.147818	0.0354601	3.06521e-05	0.0848624	0.0380751	0.0258261	4.00399	-13	3.06521	-5	2.58261	-2		6_32997971_A_G					yes		FALSE		3	trans-MR, mixed-MR, trans-coloc	no	no
CDSN	CDSN_Alcohol use disorder, ICD-based	UKBPPP_2023	AUD	Alcohol use disorder, ICD-based	Alcohol use disorder, ICD-based	-0.0873339	0.0137714	2.27269e-10	-0.160467	0.0305778	1.53915e-07	-0.0758945	0.0239608	0.00153786	2.27269	-10	1.53915	-7	1.53786	-3		6_25647052_C_T					yes		FALSE		2	trans-MR, trans-coloc	no	no
CDSN	CDSN_Algoneurodystrophy	UKBPPP_2023	M13_ALGONEURO	Algoneurodystrophy	Algoneurodystrophy	0.238651	0.0346314	5.5331e-12	0.301335	0.0496309	1.26705e-09	0.225982	0.0550129	3.9946e-05	5.5331	-12	1.26705	-9	3.9946	-5		6_32185655_AAC_A					yes		FALSE		2	mixed-MR, trans-coloc	no	no
CDSN	CDSN_All dysplastic lesions of the cervix uteri, vagina or vulva	UKBPPP_2023	N14_FEMALE_GENITAL_DYSPLASIA_ALL	All dysplastic lesions of the cervix uteri, vagina or vulva	All dysplastic lesions of the cervix uteri, vagina or vulva	-0.143537	0.0200348	7.81374e-13	-0.210892	0.124732	0.0908831	-0.00453309	0.0272458	0.86786	7.81374	-13	9.08831	-2	8.6786	-1				no			yes		FALSE		1	cis-MR	no	no
CDSN	CDSN_All dysplastic lesions of the vulva	UKBPPP_2023	N14_VULVAL_DYSPLASIA_ALL	All dysplastic lesions of the vulva	All dysplastic lesions of the vulva	0.468616	0.0489193	9.76359e-22	0.541439	0.116167	3.14901e-06	0.548461	0.0956459	9.7922e-09	9.76359	-22	3.14901	-6	9.7922	-9		6_32932941_G_A					yes		FALSE		2	trans-MR, trans-coloc	no	no
CDSN	CDSN_Allergic urticaria	UKBPPP_2023	L12_URTICA_ALLERG	Allergic urticaria	Allergic urticaria	0.191923	0.0205316	8.95629e-21	0.231999	0.0348176	2.67786e-11	0.199611	0.0373435	9.02763e-08	8.95629	-21	2.67786	-11	9.02763	-8		6_32932941_G_A					yes		FALSE		3	trans-MR, mixed-MR, trans-coloc	no	no
CDSN	CDSN_Ankle spacing width	UKBPPP_2023	continuous-3143-both_sexes-irnt	Ankle spacing width	Ankle spacing width	0.0538613	0.00424369	6.54072e-37	0.0372016	0.0119766	0.00189524	0.0499603	0.00823217	1.28778e-09	6.54072	-37	1.89524	-3	1.28778	-9		6_32857198_CA_C					yes		FALSE		2	trans-MR, trans-coloc	no	no
CDSN	CDSN_Ankle spacing width (right)	UKBPPP_2023	continuous-4119-both_sexes-irnt	Ankle spacing width (right)	Ankle spacing width (right)	0.0449977	0.00332774	1.16032e-41	0.0362123	0.00841605	1.68679e-05	0.043805	0.00599154	2.64881e-13	1.16032	-41	1.68679	-5	2.64881	-13		6_32550711_G_A					yes		FALSE		3	trans-MR, mixed-MR, trans-coloc	no	no
CDSN	CDSN_Ankylosing spondylitis, strict definition	UKBPPP_2023	M13_ANKYLOSPON_STRICT	Ankylosing spondylitis, strict definition	Ankylosing spondylitis, strict definition	-1.46296	0.089322	2.72225e-60	-1.14384	1.06261	0.28173	0.739225	0.136545	6.17117e-08	2.72225	-60	2.8173	-1	6.17117	-8				no			yes		FALSE		1	cis-MR	no	no
CDSN	CDSN_Anterior Iridocyclitis	UKBPPP_2023	H7_IRIDOCYC_ANTER	Anterior Iridocyclitis	Anterior Iridocyclitis	-0.58448	0.0383117	1.50363e-52	-0.555265	0.502379	0.269042	0.249026	0.0552855	6.65707e-06	1.50363	-52	2.69042	-1	6.65707	-6				no			yes		FALSE		1	cis-MR	no	no
CDSN	CDSN_Appendectomy	UKBPPP_2023	K11_APPENDECTOMY	Appendectomy	Appendectomy	0.0672217	0.0104849	1.44278e-10	0.100528	0.0194853	2.48042e-07	0.0682927	0.0178472	0.00012997	1.44278	-10	2.48042	-7	1.2997	-4		6_32481208_G_T					yes		FALSE		2	trans-MR, trans-coloc	no	no
CDSN	CDSN_Arthropathy NOS	UKBPPP_2023	phecode-716.9-both_sexes	Arthropathy NOS	Arthropathy NOS	0.0848992	0.00908905	9.55941e-21	0.102498	0.0188441	5.34987e-08	0.100128	0.0150646	3.00007e-11	9.55941	-21	5.34987	-8	3.00007	-11		6_27158114_C_A					yes		FALSE		2	trans-MR, trans-coloc	no	no
CDSN	CDSN_Artrosis, including avohilmo	UKBPPP_2023	M13_ARTHROSIS_INCLAVO	Artrosis, including avohilmo	Artrosis, including avohilmo	0.0355696	0.00419026	2.09055e-17	0.0399725	0.00945007	2.33832e-05	0.0402943	0.00732094	3.71323e-08	2.09055	-17	2.33832	-5	3.71323	-8							yes		FALSE		1	mixed-MR	no	no
CDSN	CDSN_Asthma and allergy	UKBPPP_2023	ASTHMA_ALLERG	Asthma and allergy	Asthma and allergy	0.159007	0.0179184	7.06061e-19	0.18121	0.0364438	6.6161e-07	0.165046	0.0347799	2.08055e-06	7.06061	-19	6.6161	-7	2.08055	-6		19_51024108_G_A	19_51024108_G_A (KLK11,KLK10,ENSG00000268906,ENSG00000268739,KLK12,KLK9,ENSG00000268390,KLK8,KLK7,ENSG00000309146)				yes		FALSE		2	mixed-MR, trans-coloc	no	no
CDSN	CDSN_Asthma mixed form (mode) (more control exclusions)	UKBPPP_2023	ASTHMA_MIXED_EXMORE	Asthma mixed form (mode) (more control exclusions)	Asthma mixed form (mode) (more control exclusions)	0.16946	0.0246721	6.48792e-12	0.153349	0.041828	0.000246206	0.16062	0.0437186	0.000238834	6.48792	-12	2.46206	-4	2.38834	-4		6_32979739_A_G					yes		FALSE		2	mixed-MR, trans-coloc	no	no
CDSN	CDSN_Atherosclerosis, excluding cerebral and coronary sclerosis	UKBPPP_2023	I9_ATHSCLE	Atherosclerosis, excluding cerebral and coronary sclerosis	Atherosclerosis, excluding cerebral and coronary sclerosis	0.0980382	0.0146258	2.04013e-11	0.183909	0.0356149	2.41951e-07	0.138549	0.0278802	6.71401e-07	2.04013	-11	2.41951	-7	6.71401	-7		6_29589865_C_A					yes		FALSE		2	trans-MR, trans-coloc	no	no
CDSN	CDSN_Atopic/contact dermatitis due to other or unspecified	UKBPPP_2023	phecode-939-both_sexes	Atopic/contact dermatitis due to other or unspecified	Atopic/contact dermatitis due to other or unspecified	0.199424	0.0237893	5.1624e-17	0.0988747	0.0436353	0.0234554	0.148301	0.0376557	8.20475e-05	5.1624	-17	2.34554	-2	8.20475	-5		1_152313385_G_A	1_152313385_G_A (FLG,FLG2,HMGN3P1,HRNR,CRNN,ENSG00000293250,CCDST,RPTN,PUDPP2,ENSG00000226716)				yes		FALSE		3	trans-MR, mixed-MR, trans-coloc	no	no
CDSN	CDSN_Autoimmune diseases excluding thyroid diseases	UKBPPP_2023	AUTOIMMUNE_NONTHYROID	Autoimmune diseases excluding thyroid diseases	Autoimmune diseases excluding thyroid diseases	0.0956184	0.00681509	1.01578e-44	0.155182	0.0459338	0.000729115	0.080913	0.0152432	1.1076e-07	1.01578	-44	7.29115	-4	1.1076	-7		6_25473185_A_G					yes		FALSE		2	mixed-MR, trans-coloc	no	no
CDSN	CDSN_Autoimmune hepatitis	UKBPPP_2023	AUTOHEP	Autoimmune hepatitis	Autoimmune hepatitis	1.4033	0.108192	1.79979e-38	1.95561	0.214397	0	1.8223	0.214831	2.20459e-17	1.79979	-38	7.4122	-20	2.20459	-17		6_32997971_A_G					yes		FALSE		3	trans-MR, mixed-MR, trans-coloc	no	no
CDSN	CDSN_Basal cell carcinoma, excluding all cancers (controls excluding all cancers)	UKBPPP_2023	C3_BASAL_CELL_CARCINOMA_EXALLC	Basal cell carcinoma, excluding all cancers (controls excluding all cancers)	Basal cell carcinoma, excluding all cancers (controls excluding all cancers)	0.0681094	0.00937834	3.80226e-13	0.0372826	0.0229787	0.1047	0.0644852	0.0156063	3.59636e-05	3.80226	-13	1.047	-1	3.59636	-5		1_8147519_G_C	1_8147519_G_C (LINC01714,ENSG00000301325,ENSG00000229305,ENSG00000301344,RNU1-7P,ERRFI1-DT,ENSG00000233645,RPL7AP18,ENSG00000298156,ENSG00000301006)				yes		FALSE		3	trans-MR, mixed-MR, trans-coloc	no	no
CDSN	CDSN_Basal cell carcinoma, including avohilmo, excluding all cancers (controls excluding all cancers)	UKBPPP_2023	C3_BASAL_CELL_CARCINOMA_INCLAVO_EXALLC	Basal cell carcinoma, including avohilmo, excluding all cancers (controls excluding all cancers)	Basal cell carcinoma, including avohilmo, excluding all cancers (controls excluding all cancers)	0.0943049	0.014265	3.81962e-11	0.0801926	0.0396079	0.0429023	0.07848	0.0231187	0.000687166	3.81962	-11	4.29023	-2	6.87166	-4		1_8147519_G_C	1_8147519_G_C (LINC01714,ENSG00000301325,ENSG00000229305,ENSG00000301344,RNU1-7P,ERRFI1-DT,ENSG00000233645,RPL7AP18,ENSG00000298156,ENSG00000301006)				yes		FALSE		3	trans-MR, mixed-MR, trans-coloc	no	no
CDSN	CDSN_Benign neoplasm: Middle ear, nasal cavity and accessory sinuses	UKBPPP_2023	CD2_BENIGN_EAR_NASAL_SINUS	Benign neoplasm: Middle ear, nasal cavity and accessory sinuses	Benign neoplasm: Middle ear, nasal cavity and accessory sinuses	0.246229	0.0321259	1.7952e-14	0.221126	0.0523958	2.43981e-05	0.190107	0.0544948	0.000485669	1.7952	-14	2.43981	-5	4.85669	-4		6_32932941_G_A					yes		FALSE		3	trans-MR, mixed-MR, trans-coloc	no	no
CDSN	CDSN_Benign neoplasm: Parotid gland	UKBPPP_2023	CD2_BENIGN_PAROTID	Benign neoplasm: Parotid gland	Benign neoplasm: Parotid gland	0.137857	0.0219519	3.38687e-10	0.164304	0.0414168	7.27574e-05	0.122011	0.0391542	0.00183223	3.38687	-10	7.27574	-5	1.83223	-3		6_32997971_A_G					yes		FALSE		2	mixed-MR, trans-coloc	no	no
CDSN	CDSN_Benign neoplasm: Transverse colon	UKBPPP_2023	CD2_BENIGN_TRANSVERSE_COLON	Benign neoplasm: Transverse colon	Benign neoplasm: Transverse colon	0.1345	0.0199595	1.59852e-11	0.153805	0.0291345	1.29802e-07	0.141408	0.0313508	6.46736e-06	1.59852	-11	1.29802	-7	6.46736	-6							yes		FALSE		1	mixed-MR	no	no
CDSN	CDSN_Benign neoplasm: salivary glands, exclude unknown (D119)	UKBPPP_2023	CD2_BENIGN_SALIVARY_KNOWN	Benign neoplasm: salivary glands, exclude unknown (D119)	Benign neoplasm: salivary glands, exclude unknown (D119)	0.129695	0.0207478	4.07761e-10	0.152242	0.0383243	7.11304e-05	0.0996959	0.0364551	0.00624261	4.07761	-10	7.11304	-5	6.24261	-3		6_32857198_CA_C					yes		FALSE		2	mixed-MR, trans-coloc	no	no
CDSN	CDSN_Biological medication for rheuma	UKBPPP_2023	RX_RHEUMA_BIOLOGICAL	Biological medication for rheuma	Biological medication for rheuma	-0.373908	0.0400474	9.94563e-21	-0.430996	0.33084	0.192667	0.182702	0.0667166	0.00617234	9.94563	-21	1.92667	-1	6.17234	-3		2_27508073_T_C	2_27508073_T_C (GCKR,FNDC4,ENSG00000306717,IFT172,SPATA31H1,RNU6-986P,ENSG00000235267,KRTCAP3,ZNF512,NRBP1)	no			yes		FALSE		3	cis-MR, mixed-MR, trans-coloc	no	no
CDSN	CDSN_Blood clot, DVT, bronchitis, emphysema, asthma, rhinitis, eczema, allergy diagnosed by doctor	UKBPPP_2023	categorical-6152-both_sexes-100	Blood clot, DVT, bronchitis, emphysema, asthma, rhinitis, eczema, allergy diagnosed by doctor	Blood clot, DVT, bronchitis, emphysema, asthma, rhinitis, eczema, allergy diagnosed by doctor	-0.0380081	0.00543967	2.80421e-12	0.00917271	0.0165703	0.579878	0.00777306	0.00894716	0.384971	2.80421	-12	5.79878	-1	3.84971	-1		1_152227251_A_T	1_152227251_A_T (HRNR,ENSG00000293250,CCDST,RPTN,FLG,PUDPP2,ENSG00000226716,TCHH,FLG2,TCHHL1)				yes		FALSE		3	trans-MR, mixed-MR, trans-coloc	no	no
CDSN	CDSN_Bring up phlegm/sputum/mucus on most days	UKBPPP_2023	categorical-22504-both_sexes-22504	Bring up phlegm/sputum/mucus on most days	Bring up phlegm/sputum/mucus on most days	-0.0870651	0.0125166	3.50073e-12	-0.0776272	0.0196411	7.74102e-05	-0.101504	0.0213614	2.01658e-06	3.50073	-12	7.74102	-5	2.01658	-6		1_152227251_A_T	1_152227251_A_T (HRNR,ENSG00000293250,CCDST,RPTN,FLG,PUDPP2,ENSG00000226716,TCHH,FLG2,TCHHL1)				yes		FALSE		2	mixed-MR, trans-coloc	no	no
CDSN	CDSN_Bullous disorders	UKBPPP_2023	L12_BULLOUS	Bullous disorders	Bullous disorders	0.296012	0.0354918	7.41133e-17	0.871752	0.0942339	0	0.509995	0.0705691	4.94178e-13	7.41133	-17	2.22535	-20	4.94178	-13	6_32043901_A_G	6_32932941_G_A					yes		FALSE		4	cis-MR, mixed-MR, cis-coloc, trans-coloc	no	no
CDSN	CDSN_CHEBI_46195	UKBPPP_2023	categorical-6154-both_sexes-3, categorical-20003-both_sexes-2038460150	Medication for pain relief, constipation, heartburn	Paracetamol	-0.0438033	0.00583102	5.81773e-14	-0.0470115	0.0106452	1.00439e-05	-0.0423923	0.00965953	1.14058e-05	5.81773	-14	1.00439	-5	1.14058	-5		6_33001680_C_T, 6_32847198_T_C	6_32847198_T_C (PSMB8-AS1,PSMB8,TAP1,PSMB9,TAP2,ENSG00000307274,HLA-DOB,PPP1R2P1,ENSG00000293216,ENSG00000289047)				yes		TRUE		3	trans-MR, mixed-MR, trans-coloc	no	no
CDSN	CDSN_CHEBI_7772	UKBPPP_2023	categorical-20003-both_sexes-1140865634	Treatment/medication code	omeprazole	-0.0682154	0.00785656	3.868e-18	-0.0623598	0.0128371	1.18708e-06	-0.0501548	0.0131889	0.00014307	3.868	-18	1.18708	-6	1.4307	-4		6_25473185_A_G					yes		FALSE		2	mixed-MR, trans-coloc	no	no
CDSN	CDSN_CHEBI_8378	UKBPPP_2023	categorical-20003-both_sexes-1140874930	Treatment/medication code	prednisolone	-0.31783	0.0396349	1.06671e-15	0.144202	0.12704	0.256338	-0.0864985	0.0621851	0.16423	1.06671	-15	2.56338	-1	1.6423	-1				no			yes		FALSE		1	cis-MR	no	no
CDSN	CDSN_CHEBI_8776	UKBPPP_2023	categorical-20003-both_sexes-1140879406	Treatment/medication code	ranitidine	-0.0907691	0.0135718	2.26158e-11	-0.134976	0.0233851	7.83924e-09	-0.0920945	0.023116	6.77612e-05	2.26158	-11	7.83924	-9	6.77612	-5		6_32656789_G_A					yes		FALSE		2	mixed-MR, trans-coloc	no	no
CDSN	CDSN_Cancer of other lymphoid, histiocytic tissue	UKBPPP_2023	phecode-202-both_sexes	Cancer of other lymphoid, histiocytic tissue	Cancer of other lymphoid, histiocytic tissue	0.156758	0.0214122	2.46223e-13	0.176012	0.0335443	1.54464e-07	0.188112	0.0344775	4.86732e-08	2.46223	-13	1.54464	-7	4.86732	-8		6_32796758_C_T					yes		FALSE		2	mixed-MR, trans-coloc	no	no
CDSN	CDSN_Cervical disc disorders	UKBPPP_2023	M13_CERVICDISC	Cervical disc disorders	Cervical disc disorders	0.0642707	0.00930077	4.83758e-12	0.0686117	0.0161011	2.03242e-05	0.0679564	0.0155075	1.1751e-05	4.83758	-12	2.03242	-5	1.1751	-5			16_30102803_C_T (ENSG00000261367,YPEL3-DT,YPEL3,ENSG00000275371,ENSG00000300821,GDPD3,TBX6,MAPK3,PPP4C,ALDOA)				yes		FALSE		1	mixed-MR	no	no
CDSN	CDSN_Chest pain or discomfort when walking uphill or hurrying	UKBPPP_2023	categorical-3751-both_sexes-3751	Chest pain or discomfort when walking uphill or hurrying	Chest pain or discomfort when walking uphill or hurrying	0.106897	0.0167737	1.8547e-10	0.164446	0.0286966	1.00133e-08	0.125126	0.0286273	1.2377e-05	1.8547	-10	1.00133	-8	1.2377	-5		6_27256187_CTCTA_C					yes		FALSE		2	trans-MR, trans-coloc	no	no
CDSN	CDSN_Childhood asthma (age<16) (more control exclusions)	UKBPPP_2023	ASTHMA_CHILD_EXMORE	Childhood asthma (age<16) (more control exclusions)	Childhood asthma (age<16) (more control exclusions)	0.189017	0.0187727	7.59728e-24	0.146227	0.0396403	0.000225278	0.173814	0.03268	1.04538e-07	7.59728	-24	2.25278	-4	1.04538	-7		19_51024108_G_A	19_51024108_G_A (KLK11,KLK10,ENSG00000268906,ENSG00000268739,KLK12,KLK9,ENSG00000268390,KLK8,KLK7,ENSG00000309146)				yes		FALSE		2	mixed-MR, trans-coloc	no	no
CDSN	CDSN_Cholangitis (primary sclerosing, PSC)	UKBPPP_2023	K11_CHOLANGI	Cholangitis (primary sclerosing, PSC)	Cholangitis (primary sclerosing, PSC)	0.386808	0.0428822	1.87675e-19	0.643651	0.0878437	2.34923e-13	0.493854	0.0711333	3.84783e-12	1.87675	-19	2.34923	-13	3.84783	-12		6_33001680_C_T					yes		FALSE		2	trans-MR, trans-coloc	no	no
CDSN	CDSN_Cholangitis (primary sclerosing, PSC), with reimbursement 202	UKBPPP_2023	K11_CHOLANGI_STRICT	Cholangitis (primary sclerosing, PSC), with reimbursement 202	Cholangitis (primary sclerosing, PSC), with reimbursement 202	0.358092	0.052573	9.6698e-12	0.801948	0.0970929	2.22045e-16	0.481388	0.1015	2.10858e-06	9.6698	-12	2.22045	-16	2.10858	-6		6_32932941_G_A					yes		FALSE		2	mixed-MR, trans-coloc	no	no
CDSN	CDSN_Chronic hepatitis NAS	UKBPPP_2023	CHRONHEP_NAS	Chronic hepatitis NAS	Chronic hepatitis NAS	0.53546	0.0848265	2.74709e-10	0.614045	0.170031	0.000304582	0.883996	0.157306	1.91397e-08	2.74709	-10	3.04582	-4	1.91397	-8		6_32481208_G_T					yes		FALSE		2	trans-MR, trans-coloc	no	no
CDSN	CDSN_Chronic rhinitis, nasopharyngitis and pharyngitis	UKBPPP_2023	J10_CHRONRHINITIS	Chronic rhinitis, nasopharyngitis and pharyngitis	Chronic rhinitis, nasopharyngitis and pharyngitis	-0.102365	0.0156765	6.58528e-11	-0.0934853	0.0318092	0.00329344	-0.139298	0.0269398	2.3322e-07	6.58528	-11	3.29344	-3	2.3322	-7		1_151237816_G_A	1_151237816_G_A (PSMD4,ENSG00000305541,PIP5K1A,ZNF687-AS1,ZNF687,VPS72,TMOD4,RN7SL444P,SCNM1,LYSMD1)				yes		FALSE		3	trans-MR, mixed-MR, trans-coloc	no	no
CDSN	CDSN_Colitis, primary sclerosing, strict definition	UKBPPP_2023	K11_PSC_COLITIS_STRICT	Colitis, primary sclerosing, strict definition	Colitis, primary sclerosing, strict definition	0.908941	0.0590353	1.72586e-53	1.1272	0.147437	2.08722e-14	1.11531	0.141525	3.25616e-15	1.72586	-53	2.08722	-14	3.25616	-15	6_32043901_A_G	6_27158114_C_A					yes		FALSE		5	cis-MR, trans-MR, mixed-MR, cis-coloc, trans-coloc	no	no
CDSN	CDSN_Corneal hysteresis (left)	UKBPPP_2023	continuous-5264-both_sexes-irnt	Corneal hysteresis (left)	Corneal hysteresis (left)	0.0458458	0.00563732	4.20387e-16	0.0592925	0.0108386	4.48799e-08	0.0577815	0.00969123	2.48788e-09	4.20387	-16	4.48799	-8	2.48788	-9		6_33084918_T_G					yes		FALSE		2	trans-MR, trans-coloc	no	no
CDSN	CDSN_Country of birth (UK/elsewhere)	UKBPPP_2023	categorical-1647-both_sexes-6	Country of birth (UK/elsewhere)	Country of birth (UK/elsewhere)	-0.0950766	0.0112185	2.35045e-17	-0.0896886	0.0212591	2.45576e-05	-0.0568463	0.0195707	0.00367644	2.35045	-17	2.45576	-5	3.67644	-3		6_25647052_C_T					yes		FALSE		3	trans-MR, mixed-MR, trans-coloc	no	no
CDSN	CDSN_D000071378	UKBPPP_2023	M13_HALLUXVALGUS	Hallux valgus (acquired)	Bunion	-0.1054	0.0149396	1.72483e-12	-0.131355	0.0374009	0.000444598	-0.148292	0.0278925	1.05749e-07	1.72483	-12	4.44598	-4	1.05749	-7		6_32737819_G_A					yes		FALSE		3	trans-MR, mixed-MR, trans-coloc	no	no
CDSN	CDSN_D000740	UKBPPP_2023	GCST90002404, GCST90002369, GCST004615, GCST90002322, GCST90002391, GCST90002384, GCST90002310, GCST90002390, GCST90002328, GCST006804, GCST90002334, GCST004621, GCST004605, GCST90002392, GCST90025988, GCST004630	Red cell distribution width	Anemia	0.0443205	0.00237978	2.06088e-77	0.0666629	0.0118149	1.67827e-08	0.0521479	0.00426751	2.43829e-34	2.06088	-77	1.67827	-8	2.43829	-34		2_27508073_T_C, 6_33084918_T_G, 1_153443789_G_A, 6_32550711_G_A, 6_32624872_T_G, 17_47860421_G_A	2_27508073_T_C (GCKR,FNDC4,ENSG00000306717,IFT172,SPATA31H1,RNU6-986P,ENSG00000235267,KRTCAP3,ZNF512,NRBP1), 1_153443789_G_A (S100A7L2,S100A7P1,S100A7,S100A7A,S100A15A,S100A8,RN7SL44P,ENSG00000302267,LAPTM4BP1,S100A12), 17_47860421_G_A (ENSG00000264243,SP6,SCRN2,ENSG00000266821,LRRC46,MRPL10,SP2,ENSG00000306752,OSBPL7,SP2-AS1)				yes		TRUE		4	cis-MR, trans-MR, mixed-MR, trans-coloc	no	no
CDSN	CDSN_D001008	UKBPPP_2023	GCST006940	Neurociticism	Anxiety Disorders	-0.0260878	0.00342016	2.39036e-14	-0.0285572	0.00744714	0.000125742	-0.0217593	0.00631435	0.000568947	2.39036	-14	1.25742	-4	5.68947	-4		6_28602639_A_G					yes		FALSE		2	trans-MR, trans-coloc	no	no
CDSN	CDSN_D001064	UKBPPP_2023	K11_APPENDACUT	Acute appendicitis	Appendicitis	0.0751866	0.0103246	3.28211e-13	0.0957628	0.019898	1.48907e-06	0.077056	0.0186134	3.47599e-05	3.28211	-13	1.48907	-6	3.47599	-5		6_32487305_T_C					yes		FALSE		3	trans-MR, mixed-MR, trans-coloc	no	no
CDSN	CDSN_D001172	UKBPPP_2023	RHEUMA_NOS, GCST000679	Other/unspecified rheumatoid arthritis	Arthritis, Rheumatoid	-0.300073	0.0276791	2.19748e-27	-0.35265	0.237809	0.138098	-0.17022	0.046664	0.00026451	2.19748	-27	1.38098	-1	2.6451	-4				no			yes		TRUE	rna_expression	1	cis-MR	no	no
CDSN	CDSN_D001249	UKBPPP_2023	GCST90038616, J10_ASTHMA_MAIN_EXMORE, J10_ASTHMA_EXMORE, GCST007431	Asthma	Asthma	0.0129584	0.000680185	6.41944e-81	0.00974059	0.00205445	2.12441e-06	0.0129394	0.00131379	6.93001e-23	6.41944	-81	2.12441	-6	6.93001	-23		1_152313385_G_A, 6_33194305_T_A, 16_31240605_CT_C, 6_26748348_T_C	1_152313385_G_A (FLG,FLG2,HMGN3P1,HRNR,CRNN,ENSG00000293250,CCDST,RPTN,PUDPP2,ENSG00000226716), 16_31240605_CT_C (ENSG00000310348,ITGAM,PYDC1,TRIM72,PYCARD,PYCARD-AS1,ENSG00000260304,FUS,NDUFA3P6,ENSG00000263343)				yes		TRUE		4	cis-MR, trans-MR, mixed-MR, trans-coloc	no	no
CDSN	CDSN_D001327	UKBPPP_2023	AUTOIMMUNE	Autoimmune diseases	Autoimmune Diseases	0.078406	0.00901937	3.52773e-18	0.0209086	0.116362	0.857399	0.12062	0.0156989	1.54982e-14	3.52773	-18	8.57399	-1	1.54982	-14	6_32043901_A_G			no			yes		FALSE		2	cis-MR, cis-coloc	no	no
CDSN	CDSN_D001416	UKBPPP_2023	M13_DORSALGIA	Dorsalgia	Back Pain	0.0810248	0.00769316	6.14776e-26	0.0752129	0.0210641	0.000356075	0.080178	0.0138279	6.70077e-09	6.14776	-26	3.56075	-4	6.70077	-9							yes		FALSE		2	trans-MR, mixed-MR	no	no
CDSN	CDSN_D001424	UKBPPP_2023	AB1_OTHER_BACTERIAL	Other bacterial diseases	Bacterial Infections	0.0386017	0.00532923	4.37593e-13	0.0356199	0.00956535	0.000196206	0.0375602	0.00907537	3.49285e-05	4.37593	-13	1.96206	-4	3.49285	-5			1_151813805_G_A (LINGO4,ENSG00000269489,ENSG00000303697,RORC,TDRKH-AS1,TDRKH,C2CD4D,Y_RNA,C2CD4D-AS1,THEM5)				yes		FALSE		1	mixed-MR	no	no
CDSN	CDSN_D001523	UKBPPP_2023	KRA_PSY_ANYMENTAL	Any mental disorder	Mental Disorders	-0.0525358	0.00617807	1.8381e-17	-0.0703549	0.0150164	2.79701e-06	-0.0466926	0.0111483	2.81031e-05	1.8381	-17	2.79701	-6	2.81031	-5		6_25480100_T_G	6_25480100_T_G (ENSG00000294657,CMAHP,RNU6-987P,ENSG00000302766,ENSG00000286933,SCGN,Y_RNA,PRELID1P2,CARMIL1,HNRNPA3P17)				yes		FALSE		3	trans-MR, mixed-MR, trans-coloc	no	no
CDSN	CDSN_D001714	UKBPPP_2023	GCST003724	Bipolar disorder	Bipolar Disorder	-0.156276	0.0178771	2.29657e-18	-0.118983	0.0327512	0.000280205	-0.10973	0.0312671	0.000449031	2.29657	-18	2.80205	-4	4.49031	-4		6_27256187_CTCTA_C					yes		FALSE		3	trans-MR, mixed-MR, trans-coloc	no	no
CDSN	CDSN_D001778	UKBPPP_2023	GCST90002383, GCST90002304, GCST004604	Hematocrit	Blood Coagulation Disorders	-0.0635169	0.00344244	5.10774e-76	-0.0502187	0.0194905	0.00997873	-0.0528994	0.0057992	7.38545e-20	5.10774	-76	9.97873	-3	7.38545	-20		6_33084918_T_G, 6_32550711_G_A		no			yes		TRUE		4	cis-MR, trans-MR, mixed-MR, trans-coloc	no	no
CDSN	CDSN_D001791	UKBPPP_2023	GCST90002395, GCST90002346, GCST004599, GCST90002357, GCST90002402, GCST90002401	Mean platelet volume	Blood Platelet Disorders	0.0573471	0.00305058	7.73076e-79	0.0378032	0.0325837	0.245973	0.05479	0.00420703	9.00238e-39	7.73076	-79	2.45973	-1	9.00238	-39		19_38149625_C_T, 2_27508073_T_C	2_27508073_T_C (GCKR,FNDC4,ENSG00000306717,IFT172,SPATA31H1,RNU6-986P,ENSG00000235267,KRTCAP3,ZNF512,NRBP1)	no			yes		TRUE		3	cis-MR, mixed-MR, trans-coloc	no	no
CDSN	CDSN_D002318	UKBPPP_2023	GCST90038595	Cardiovascular disease	Cardiovascular Diseases	-0.0086336	0.00105543	2.83423e-16	-0.0112033	0.00296402	0.00015698	-0.00921726	0.00184184	5.60437e-07	2.83423	-16	1.5698	-4	5.60437	-7		16_20381010_G_A	16_20381010_G_A (ENSG00000263237,PDILT,UMOD,ACSM5,GP2,ENSG00000262995,ACSM2A,ENSG00000280306,ENSG00000304556,SNRPEP3)				yes		FALSE	literature, animal_model	2	trans-MR, trans-coloc	no	no
CDSN	CDSN_D002386	UKBPPP_2023	H7_CATARACTOTHER	Other cataract	Cataract	-0.0933957	0.0127155	2.05733e-13	-0.166881	0.0638507	0.00895905	-0.0383527	0.0211226	0.0694131	2.05733	-13	8.95905	-3	6.94131	-2	6_30250883_T_C			no			yes		FALSE		2	cis-MR, cis-coloc	no	no
CDSN	CDSN_D002446	UKBPPP_2023	K11_COELIAC	Coeliac disease	Celiac Disease	0.63112	0.0298595	3.68747e-99	2.26038	0.230497	0	1.78821	0.0823835	1.80391e-104	3.68747	-99	1.05489	-22	1.80391	-104	6_30250883_T_C	6_32932941_G_A					yes		FALSE		5	cis-MR, trans-MR, mixed-MR, cis-coloc, trans-coloc	no	no
CDSN	CDSN_D003233	UKBPPP_2023	H7_ALLERGICCONJUNCTIVITIS	Allergic conjunctivitis	Conjunctivitis, Allergic	0.0475715	0.00761352	4.14961e-10	0.051572	0.0167885	0.00212732	0.0377894	0.0144718	0.00902117	4.14961	-10	2.12732	-3	9.02117	-3		2_28417460_C_T	2_28417460_C_T (ENSG00000270210,ENSG00000300586,ENSG00000300175,ENSG00000270640,FOSL2-AS1,FOSL2,ENSG00000298060,ENSG00000227938,ENSG00000298043,SNRPGP7)				yes		FALSE		2	mixed-MR, trans-coloc	no	no
CDSN	CDSN_D003240	UKBPPP_2023	M13_SYSTCONNECT	Systemic connective tissue disorders	Connective Tissue Diseases	0.112847	0.0158419	1.05343e-12	0.236613	0.130261	0.0693014	0.108509	0.0253232	1.82784e-05	1.05343	-12	6.93014	-2	1.82784	-5	6_31684428_CT_C	6_32932941_G_A		no			yes		FALSE		4	cis-MR, mixed-MR, cis-coloc, trans-coloc	no	no
CDSN	CDSN_D003424	UKBPPP_2023	RX_CROHN_1STLINE	First line medication for Crohn's disease	Crohn Disease	0.0661204	0.00714111	2.0612e-20	0.0443901	0.0235202	0.0591173	0.0831052	0.0116143	8.34115e-13	2.0612	-20	5.91173	-2	8.34115	-13		2_27508073_T_C	2_27508073_T_C (GCKR,FNDC4,ENSG00000306717,IFT172,SPATA31H1,RNU6-986P,ENSG00000235267,KRTCAP3,ZNF512,NRBP1)				yes		FALSE		2	mixed-MR, trans-coloc	no	no
CDSN	CDSN_D003704	UKBPPP_2023	KRA_PSY_DEMENTIA_EXMORE	Any dementia (more control exclusions)	Dementia	-0.096458	0.0146443	4.49614e-11	-0.113609	0.0311921	0.000270299	-0.144868	0.0253056	1.03604e-08	4.49614	-11	2.70299	-4	1.03604	-8		6_32997971_A_G					yes		FALSE		2	trans-MR, trans-coloc	no	no
CDSN	CDSN_D003874	UKBPPP_2023	L12_DERMATHERP	Dermatitis herpetiformis	Dermatitis Herpetiformis	1.18087	0.0863488	1.42e-42	2.26344	0.818094	0.00566217	1.47995	0.150232	6.7801e-23	1.42	-42	5.66217	-3	6.7801	-23	6_30250883_T_C	6_32932941_G_A		no			yes		FALSE		4	cis-MR, mixed-MR, cis-coloc, trans-coloc	no	no
CDSN	CDSN_D003876	UKBPPP_2023	GCST90027161	Atopic dermatitis	Dermatitis, Atopic	0.0677214	0.0110665	9.38895e-10	0.0195923	0.0278398	0.481587	0.0435631	0.0190222	0.0220143	9.38895	-10	4.81587	-1	2.20143	-2		1_152786180_C_A	1_152786180_C_A (LCE1E,LCE1D,LCE1F,LCE1C,LCE1B,KPRP,ENSG00000304363,LCE1A,LCEP1,LCEP2)				yes		FALSE	rna_expression, literature	2	mixed-MR, trans-coloc	no	no
CDSN	CDSN_D003877	UKBPPP_2023	L12_OTHERCONTACT	Other contact dermatitis	Dermatitis, Contact	0.150399	0.0208193	5.04667e-13	0.13775	0.0338809	4.78843e-05	0.126348	0.0371001	0.0006602	5.04667	-13	4.78843	-5	6.602	-4			1_151090823_C_T (GABPB2,RPS29P29,MLLT11,CDC42SE1,ENSG00000298178,ENSG00000261168,C1orf56,BNIPL,SEMA6C,ENSG00000289288)				yes		FALSE		2	cis-MR, mixed-MR	no	no
CDSN	CDSN_D003920	UKBPPP_2023	GCST90038633	Diabetes	Diabetes Mellitus	0.00286142	0.000419696	9.24248e-12	0.000817818	0.0009207	0.374402	0.00190248	0.000690149	0.00584009	9.24248	-12	3.74402	-1	5.84009	-3		2_27508073_T_C	2_27508073_T_C (GCKR,FNDC4,ENSG00000306717,IFT172,SPATA31H1,RNU6-986P,ENSG00000235267,KRTCAP3,ZNF512,NRBP1)				yes		FALSE	literature, rna_expression	2	mixed-MR, trans-coloc	no	no
CDSN	CDSN_D003922	UKBPPP_2023	GCST90014023, GCST010681	Type 1 diabetes	Diabetes Mellitus, Type 1	-0.357089	0.0427999	7.22861e-17	0.280276	0.422423	0.507013	-0.331717	0.054774	1.39456e-09	7.22861	-17	5.07013	-1	1.39456	-9		6_26748348_T_C		no			yes		TRUE		3	cis-MR, trans-MR, trans-coloc	no	no
CDSN	CDSN_D003930	UKBPPP_2023	DM_MACULOPATHY	Diabetic maculopathy	Diabetic Retinopathy	-0.124915	0.0203815	8.85355e-10	0.00497773	0.0879338	0.954858	-0.0414235	0.0425491	0.330281	8.85355	-10	9.54858	-1	3.30281	-1		6_27158114_C_A					yes		FALSE		2	mixed-MR, trans-coloc	no	no
CDSN	CDSN_D004066	UKBPPP_2023	K11_OTHDIG	Diseases of the digestive system	Digestive System Diseases	0.205415	0.0166128	4.04829e-35	0.456868	0.255302	0.0735305	0.23919	0.0278305	8.36206e-18	4.04829	-35	7.35305	-2	8.36206	-18	6_30250883_T_C	6_32932941_G_A		no			yes		FALSE		4	cis-MR, mixed-MR, cis-coloc, trans-coloc	no	no
CDSN	CDSN_D004700	UKBPPP_2023	GCST90012113, GCST90012114, GCST90012111, GCST90012112, GCST90012107, GCST90012103, GCST90012106, GCST90012110, GCST90012104	Total testosterone levels	Endocrine System Diseases	-0.0413165	0.00236947	4.32018e-68	-0.0428034	0.00653653	5.81792e-11	-0.0428818	0.00394165	1.44912e-27	4.32018	-68	5.81792	-11	1.44912	-27		2_27508073_T_C, 6_32298104_G_T	2_27508073_T_C (GCKR,FNDC4,ENSG00000306717,IFT172,SPATA31H1,RNU6-986P,ENSG00000235267,KRTCAP3,ZNF512,NRBP1), 6_32847198_T_C (PSMB8-AS1,PSMB8,TAP1,PSMB9,TAP2,ENSG00000307274,HLA-DOB,PPP1R2P1,ENSG00000293216,ENSG00000289047)				yes		TRUE		4	cis-MR, trans-MR, mixed-MR, trans-coloc	no	no
CDSN	CDSN_D004802	UKBPPP_2023, SUN_2018	GCST90002381, GCST90002298, GCST004460, GCST004606	Eosinophil counts	Eosinophilia	-0.0364102	0.00262304	8.26743e-44	-0.039681	0.0103353	0.000123351	-0.0343345	0.00476706	5.91396e-13	8.26743	-44	1.23351	-4	5.91396	-13		6_33889126_C_T, 3:42835203:C:CTGTT					yes		TRUE		3	trans-MR, mixed-MR, trans-coloc	no	no
CDSN	CDSN_D004935	UKBPPP_2023	GCST90038619	Esophageal disorder	Esophageal Diseases	-0.00711157	0.000642464	1.76945e-28	-0.00999506	0.00119692	0	-0.00901051	0.00104162	5.1265e-18	1.76945	-28	6.78725	-17	5.1265	-18		6_32932941_G_A					yes		FALSE		2	trans-MR, trans-coloc	no	no
CDSN	CDSN_D005413	UKBPPP_2023	M13_FLATFOOT	Flat foot [pes planus] (acquired)	Flatfoot	-0.208274	0.0328196	2.20917e-10	-0.356565	0.0660156	6.61893e-08	-0.237732	0.0547273	1.3995e-05	2.20917	-10	6.61893	-8	1.3995	-5		6_26351027_C_T					yes		FALSE		2	trans-MR, trans-coloc	no	no
CDSN	CDSN_D005497	UKBPPP_2023	L12_FOLLICULARCYST	Follicular cysts of skin and subcutaneous tissue	Follicular Cyst	-0.087038	0.014088	6.48563e-10	-0.0631363	0.0251917	0.0122027	-0.100713	0.0242957	3.3939e-05	6.48563	-10	1.22027	-2	3.3939	-5							yes		FALSE		1	mixed-MR	no	no
CDSN	CDSN_D005541	UKBPPP_2023	GCST007432	FEV1	Forced Expiratory Volume	-0.0376613	0.00349279	4.16118e-27	-0.0569804	0.00853497	2.45375e-11	-0.0487516	0.00591748	1.74289e-16	4.16118	-27	2.45375	-11	1.74289	-16		6_26748348_T_C					yes		FALSE		3	trans-MR, mixed-MR, trans-coloc	no	no
CDSN	CDSN_D006402	UKBPPP_2023, SUN_2018	GCST90002379, GCST90002382, GCST90002292, GCST90002394, GCST004626, GCST004600, GCST004613, GCST90002399, GCST004620, GCST004617	Basophil count	Hematologic Diseases	0.0380268	0.00270989	9.85204e-45	0.0201217	0.0186304	0.280121	0.0334246	0.00430474	8.18975e-15	9.85204	-45	2.80121	-1	8.18975	-15		6_33889126_C_T, 6_33409745_G_T	6_33409745_G_T (PHF1,CUTA,RPL12P1,SYNGAP1,KIFC1,RPL35AP4,MIR5004,LYPLA2P1,SYNGAP1-AS1,ZBTB9)	no			yes		TRUE		4	cis-MR, trans-MR, mixed-MR, trans-coloc	no	no
CDSN	CDSN_D006484	UKBPPP_2023	GCST90014033	Haemorrhoidal disease	Hemorrhoids	-0.0504706	0.0060171	4.95034e-17	-0.0278648	0.0128722	0.0304087	-0.0494544	0.0101003	9.76441e-07	4.95034	-17	3.04087	-2	9.76441	-7							yes		FALSE		2	trans-MR, mixed-MR	no	no
CDSN	CDSN_D006547	UKBPPP_2023	K11_HERNIA	Hernia	Hernia	-0.0536134	0.00779936	6.2397e-12	-0.0892639	0.0173282	2.58606e-07	-0.0505491	0.0143627	0.00043243	6.2397	-12	2.58606	-7	4.3243	-4		6_27158114_C_A					yes		FALSE		2	trans-MR, trans-coloc	no	no
CDSN	CDSN_D006552	UKBPPP_2023	K11_HERING	Inguinal hernia	Hernia, Inguinal	-0.0433623	0.0063748	1.03072e-11	-0.0317408	0.0130214	0.0147859	-0.0340403	0.0127355	0.00752064	1.03072	-11	1.47859	-2	7.52064	-3		6_27158114_C_A					yes		FALSE		2	mixed-MR, trans-coloc	no	no
CDSN	CDSN_D007037	UKBPPP_2023	GCST90038637	Hypothyroidism or myxedema	Hypothyroidism	0.0107332	0.000861614	1.27874e-35	0.0141023	0.00510893	0.00577433	0.0113394	0.00102973	3.34468e-28	1.27874	-35	5.77433	-3	3.34468	-28		6_26175624_C_A		no			yes		FALSE		3	cis-MR, mixed-MR, trans-coloc	no	no
CDSN	CDSN_D007249	UKBPPP_2023	GCST004438	Monocyte chemoattractant protein-1 levels	Inflammation	0.0930254	0.0146874	2.39376e-10	0.0870153	0.0254223	0.000619824	0.0762849	0.0243851	0.00175799	2.39376	-10	6.19824	-4	1.75799	-3		6_32932941_G_A					yes		FALSE		2	mixed-MR, trans-coloc	no	no
CDSN	CDSN_D007592	UKBPPP_2023	M13_POLYARTHROPATHIES, M13_ENTEROARTHR	Polyarthropathies	Joint Diseases	0.051415	0.00727265	1.55342e-12	-0.0172279	0.0397174	0.664461	0.0382295	0.0170293	0.0247727	1.55342	-12	6.64461	-1	2.47727	-2		2_27508073_T_C	2_27508073_T_C (GCKR,FNDC4,ENSG00000306717,IFT172,SPATA31H1,RNU6-986P,ENSG00000235267,KRTCAP3,ZNF512,NRBP1), 14_102230295_C_T (MOK,ZNF839,WDR20,ENSG00000302673,CINP,TECPR2,HSP90AA1,RN7SL472P,ENSG00000293472,ENSG00000308837)				yes		TRUE		2	mixed-MR, trans-coloc	no	no
CDSN	CDSN_D007889	UKBPPP_2023	CD2_BENIGN_LEIOMYOMA_UTERI	Leiomyoma of uterus	Leiomyoma	-0.0496893	0.00684224	3.81022e-13	-0.0526512	0.0126306	3.06548e-05	-0.0551588	0.0110943	6.63236e-07	3.81022	-13	3.06548	-5	6.63236	-7		2_27508073_T_C	2_27508073_T_C (GCKR,FNDC4,ENSG00000306717,IFT172,SPATA31H1,RNU6-986P,ENSG00000235267,KRTCAP3,ZNF512,NRBP1)				yes		FALSE		2	mixed-MR, trans-coloc	no	no
CDSN	CDSN_D007958	SUN_2018	NEALE2_30000_raw	White blood cell (leukocyte) count	Leukocyte Count	0.0954635	0.014283	2.32952e-11	0.260729	0.203869	0.200932	0.0799015	0.01709	2.93452e-06	2.3295	-11	2.0093	-1	2.9345	-6		3:42864624:T:C					yes		FALSE		2	trans-MR, trans-coloc	no	no
CDSN	CDSN_D007960	UKBPPP_2023	GCST90002380	Basophil percentage of white cells	Leukocyte Disorders	0.013362	0.00174835	2.12776e-14	0.0110376	0.00395269	0.0052313	0.0115915	0.00280946	3.69348e-05	2.12776	-14	5.2313	-3	3.69348	-5							yes		FALSE		1	mixed-MR	no	no
CDSN	CDSN_D007970	UKBPPP_2023, SUN_2018	GCST90002407, GCST004610	White blood cell count	Leukopenia	0.0641032	0.00358919	2.41351e-71	0.0317835	0.0523043	0.54341	0.0503461	0.00591568	1.72992e-17	2.41351	-71	5.4341	-1	1.72992	-17		3:42864624:T:C		no			yes		TRUE		3	cis-MR, trans-MR, trans-coloc	no	no
CDSN	CDSN_D008136	UKBPPP_2023	GCST003392	Parental longevity (father's age at death)	Longevity	-0.0291981	0.00456549	1.60129e-10	-0.0436626	0.0134084	0.00112853	-0.0327739	0.00714136	4.44721e-06	1.60129	-10	1.12853	-3	4.44721	-6				no			yes		FALSE		1	cis-MR	no	no
CDSN	CDSN_D008180	UKBPPP_2023	GCST003156, SLE_FG	Systemic lupus erythematosus	Lupus Erythematosus, Systemic	0.493458	0.0434716	7.30914e-30	0.905809	0.129014	2.20246e-12				7.30914	-30	2.20246	-12	0	0	6_32043901_A_G	6_32997971_A_G, 6_32932941_G_A					yes		TRUE		5	cis-MR, trans-MR, mixed-MR, cis-coloc, trans-coloc	no	no
CDSN	CDSN_D008218	UKBPPP_2023	GCST90002388, GCST90002316, GCST004627	Lymphocyte count	Lymphocytosis	0.059147	0.00344592	4.91073e-66	0.0478561	0.0484169	0.322948	0.0544192	0.00482384	1.62336e-29	4.91073	-66	3.22948	-1	1.62336	-29				no			yes		TRUE		1	cis-MR	no	no
CDSN	CDSN_D008232	UKBPPP_2023, SUN_2018	GCST90002340, GCST004625	Monocyte count	Lymphoproliferative Disorders	0.0330127	0.00294655	3.9035e-29							3.9035	-29	0	0	0	0		1:159205564:G:A, 6_32997971_A_G		no			yes	0.192293	TRUE	genetic_association	4	cis-MR, trans-MR, mixed-MR, trans-coloc	no	no
CDSN	CDSN_D008268	UKBPPP_2023	GCST010723, H7_AMD	Early age-related macular degeneration	Macular Degeneration	0.0957561	0.0119128	9.12766e-16	0.123643	0.0186812	3.62592e-11	0.107282	0.0192844	2.64951e-08	9.12766	-16	3.62592	-11	2.64951	-8		6_32298104_G_T	10_32269622_A_C (ENSG00000227253,ENSG00000226842,RPS24P13,EPC1-AS2,EPC1,EPC1-AS1,PPIAP31,RNU7-22P,ENSG00000299012,ENSG00000305242)				yes		TRUE		3	cis-MR, mixed-MR, trans-coloc	no	no
CDSN	CDSN_D008881	UKBPPP_2023	G6_MIGRAINE	Migraine	Migraine Disorders	0.0818345	0.0122718	2.5844e-11	0.102002	0.0283701	0.000323875	0.0837094	0.0206997	5.2548e-05	2.5844	-11	3.23875	-4	5.2548	-5							yes		FALSE		2	trans-MR, mixed-MR	no	no
CDSN	CDSN_D009103	UKBPPP_2023	G6_MS	MS-disease / Multiple Sclerosis	Multiple Sclerosis	0.251099	0.0353053	1.14185e-12	0.340385	0.315985	0.281383	0.228444	0.0545941	2.85912e-05	1.14185	-12	2.81383	-1	2.85912	-5	6_31598286_G_A			no			yes		FALSE		2	cis-MR, cis-coloc	no	no
CDSN	CDSN_D009220	UKBPPP_2023	M13_MYOSITIS	Myositis	Myositis	0.469447	0.0634803	1.41242e-13	0.647403	0.125998	2.77368e-07	0.51347	0.118531	1.478e-05	1.41242	-13	2.77368	-7	1.478	-5		6_32932941_G_A					yes		FALSE		3	trans-MR, mixed-MR, trans-coloc	no	no
CDSN	CDSN_D009404	UKBPPP_2023	N14_NEPHROTICSYND	Nephrotic syndrome	Nephrotic Syndrome	0.237227	0.035052	1.30698e-11	0.258848	0.06912	0.000180463	0.143518	0.0688368	0.0370778	1.30698	-11	1.80463	-4	3.70778	-2		6_32997971_A_G					yes		FALSE		2	mixed-MR, trans-coloc	no	no
CDSN	CDSN_D009503	UKBPPP_2023, SUN_2018	GCST90002351, GCST90002398, GCST004629	Neutrophil count	Neutropenia	0.059161	0.00347355	4.76847e-65	0.0627858	0.0411127	0.126721	0.0437459	0.00598574	2.70418e-13	4.76847	-65	1.26721	-1	2.70418	-13		3:42835203:C:CTGTT		no			yes		TRUE		3	cis-MR, trans-MR, trans-coloc	no	no
CDSN	CDSN_D009504	SUN_2018	NEALE2_30140_raw	Neutrophill count	Neutrophils	0.0655224	0.0103406	2.3518e-10	0.205508	0.0459237	7.64171e-06	0.0679247	0.0124983	5.48814e-08	2.3518	-10	7.6417	-6	5.4881	-8		3:42864624:T:C					yes		FALSE		2	trans-MR, trans-coloc	no	no
CDSN	CDSN_D010003	UKBPPP_2023	M13_ARTHROSIS_KNEE, M13_ARTHROSIS	Gonarthrosis	Osteoarthritis	0.0524134	0.00594367	1.16145e-18	0.0523632	0.013316	8.41247e-05	0.0544275	0.0102864	1.21525e-07	1.16145	-18	8.41247	-5	1.21525	-7	6_31550930_G_A	2_256116_G_T	2_256116_G_T (SH3YL1,ACP1,ENSG00000228643,ALKAL2,ENSG00000301149,ENSG00000297863,ENSG00000277997,ENSG00000227061,ENSG00000235779,ENSG00000301121)				yes		TRUE		4	cis-MR, mixed-MR, cis-coloc, trans-coloc	no	no
CDSN	CDSN_D010195	UKBPPP_2023	K11_ACUTPANC	Acute pancreatitis	Pancreatitis	0.0869858	0.0131228	3.38826e-11	0.089438	0.0214161	2.96418e-05	0.0789818	0.0214197	0.00022661	3.38826	-11	2.96418	-5	2.2661	-4			2_27508073_T_C (GCKR,FNDC4,ENSG00000306717,IFT172,SPATA31H1,RNU6-986P,ENSG00000235267,KRTCAP3,ZNF512,NRBP1)				yes		FALSE		1	mixed-MR	no	no
CDSN	CDSN_D011471	UKBPPP_2023	GCST006085	Prostate cancer	Prostatic Neoplasms	-0.0441853	0.0067015	4.30009e-11	-0.0775911	0.0158651	1.00483e-06	-0.0616426	0.0126349	1.06753e-06	4.30009	-11	1.00483	-6	1.06753	-6		19_38447223_TCAAA_T	19_38447223_TCAAA_T (RYR1,RASGRP4,FAM98C,ENSG00000297441,SPRED3,GGN,ENSG00000267090,ENSG00000294383,PSMD8,ENSG00000269445)				yes		FALSE	literature	2	mixed-MR, trans-coloc	no	no
CDSN	CDSN_D011565	UKBPPP_2023	L12_PSORI_VULG, GCST90038681	Psoriasis vulgaris	Psoriasis	0.348004	0.0217639	1.50233e-57	0.357257	0.0777486	4.32694e-06	0.322731	0.0388212	9.31023e-17	1.50233	-57	4.32694	-6	9.31023	-17		16_31240605_CT_C	16_31240605_CT_C (ENSG00000310348,ITGAM,PYDC1,TRIM72,PYCARD,PYCARD-AS1,ENSG00000260304,FUS,NDUFA3P6,ENSG00000263343)				yes		TRUE	animal_model, literature, rna_expression	4	cis-MR, trans-MR, mixed-MR, trans-coloc	no	no
CDSN	CDSN_D011655	UKBPPP_2023	GCST90038614	Pulmonary embolism with or without deep venous thrombosis	Pulmonary Embolism	-0.00117994	0.000179747	5.22217e-11	-0.0010546	0.000223458	2.36483e-06	-0.00108652	0.000227864	1.85811e-06	5.22217	-11	2.36483	-6	1.85811	-6			11_130196194_C_A (ST14,U4,NDUFAF2P2,DDX18P5,RPL34P21,RN7SL778P,ZBTB44,ZBTB44-DT,APLP2,ENSG00000255535)				yes		FALSE		1	mixed-MR	no	no
CDSN	CDSN_D012859	UKBPPP_2023	M13_SJOGREN	Sicca syndrome [Sjögren]	Sjogren's Syndrome	0.238632	0.0375402	2.06148e-10	0.472422	0.321643	0.141893	0.343843	0.0561919	9.41179e-10	2.06148	-10	1.41893	-1	9.41179	-10	6_30250883_T_C	6_32932941_G_A		no			yes		FALSE		4	cis-MR, mixed-MR, cis-coloc, trans-coloc	no	no
CDSN	CDSN_D012893	UKBPPP_2023	GCST011494	Daytime nap	Sleep Wake Disorders	-0.00903871	0.00120652	6.80541e-14	-0.00864288	0.00242179	0.000358624	-0.00778258	0.00197483	8.11783e-05	6.80541	-14	3.58624	-4	8.11783	-5		6_28602639_A_G					yes		FALSE		3	trans-MR, mixed-MR, trans-coloc	no	no
CDSN	CDSN_D013122	UKBPPP_2023	M13_DORSOPATHY	Dorsopathies	Spinal Diseases	0.0489435	0.00409949	7.41592e-33	0.0347723	0.01345	0.00972933	0.0547644	0.00780131	2.22023e-12	7.41592	-33	9.72933	-3	2.22023	-12			2_60287613_A_G (ENSG00000299302,ENSG00000299640,ENSG00000287640,RNU1-32P,MIR4432,MIR4432HG,ENSG00000301686,ENSG00000304066,ENSG00000233891,ENSG00000233953)				yes		FALSE		1	mixed-MR	no	no
CDSN	CDSN_D013130	UKBPPP_2023	M13_SPINSTENOSIS	Spinal stenosis	Spinal Stenosis	0.0868414	0.00941332	2.82585e-20	0.113698	0.018273	4.90339e-10	0.0966806	0.0172164	1.95862e-08	2.82585	-20	4.90339	-10	1.95862	-8			19_51340335_G_T (VSIG10L-AS1,VSIG10L,ENSG00000267984,ENSG00000299129,ENSG00000268520,ETFB,ENSG00000297420,CLDND2,IGLON5,NKG7)				yes		FALSE		2	trans-MR, mixed-MR	no	no
CDSN	CDSN_D013167	UKBPPP_2023	SPONDYLOARTHRITIS, M13_ANKYLOSPON	Spondyloarthritis	Spondylitis, Ankylosing	-0.652624	0.0397986	1.97093e-60	-0.604322	0.607922	0.320185	0.413125	0.0569554	4.0622e-13	1.97093	-60	3.20185	-1	4.0622	-13				no			yes		TRUE		1	cis-MR	no	no
CDSN	CDSN_D013168	UKBPPP_2023	M13_SPONDYLOLISTHESIS	Spondylolisthesis/Spondylolysis	Spondylolisthesis	0.103917	0.0140696	1.5139e-13	0.102556	0.0238009	1.64057e-05	0.105135	0.0237482	9.55113e-06	1.5139	-13	1.64057	-5	9.55113	-6		6_26748348_T_C					yes		FALSE		2	mixed-MR, trans-coloc	no	no
CDSN	CDSN_D013921	UKBPPP_2023	GCST004601, GCST90002403, GCST90002363	Red blood cell count	Thrombocytopenia	-0.0501151	0.00436368	1.57668e-30	-0.0491113	0.0212851	0.0210375	-0.0248884	0.00755419	0.000985445	1.57668	-30	2.10375	-2	9.85445	-4		6_33084918_T_G		no			yes		TRUE		3	cis-MR, mixed-MR, trans-coloc	no	no
CDSN	CDSN_D013966	UKBPPP_2023	THYROIDITIS	Thyroiditis	Thyroiditis	0.258916	0.0283415	6.50763e-20	0.0626004	0.0772895	0.417971	0.234526	0.0523454	7.4521e-06	6.50763	-20	4.17971	-1	7.4521	-6		6_43836366_A_AGTCGGT	6_43836366_A_AGTCGGT (ENSG00000294041,ENSG00000294060,LINC02537,ENSG00000283573,ENSG00000293908,LINC01512,ENSG00000272114,VEGFA,ENSG00000236961,ENSG00000293949)				yes		FALSE		3	cis-MR, mixed-MR, trans-coloc	no	no
CDSN	CDSN_D013967	UKBPPP_2023	E4_THYROIDITAUTOIM	Autoimmune thyroiditis	Thyroiditis, Autoimmune	0.349006	0.047893	3.16471e-13	0.61469	0.088459	3.68217e-12	0.391195	0.0938096	3.0447e-05	3.16471	-13	3.68217	-12	3.0447	-5		6_32481208_G_T					yes		FALSE		2	mixed-MR, trans-coloc	no	no
CDSN	CDSN_D013968	UKBPPP_2023	E4_THYROIDITSUBAC	Subacute thyroiditis	Thyroiditis, Subacute	-0.586466	0.0747281	4.22738e-15	1.35282	0.486552	0.00542903	-0.393847	0.122701	0.00132828	4.22738	-15	5.42903	-3	1.32828	-3			19_49576589_G_A (NOSIP,PRRG2,Y_RNA,PRR12,RCN3,ENSG00000268636,RRAS,FCGRT,SCAF1,COX6CP7)	no			yes		FALSE		2	cis-MR, mixed-MR	no	no
CDSN	CDSN_D014581	UKBPPP_2023	L12_URTICARIA	Urticaria	Urticaria	0.0943503	0.010185	1.97471e-20	0.126399	0.0223719	1.60552e-08	0.0623017	0.0206794	0.00258892	1.97471	-20	1.60552	-8	2.58892	-3		6_32954291_A_T					yes		FALSE		2	mixed-MR, trans-coloc	no	no
CDSN	CDSN_D014648	UKBPPP_2023	I9_VARICVE	Varicose veins	Varicose Veins	-0.0533838	0.0067632	2.9436e-15	-0.076459	0.0177924	1.72893e-05	-0.0477543	0.0130481	0.000252342	2.9436	-15	1.72893	-5	2.52342	-4		6_29683259_CTTTTTTTTTTTT_C					yes		FALSE		3	trans-MR, mixed-MR, trans-coloc	no	no
CDSN	CDSN_D015179	UKBPPP_2023	C3_COLORECTAL_EXALLC	Colorectal cancer, excluding all cancers (controls excluding all cancers)	Colorectal Neoplasms	0.0813585	0.012161	2.23007e-11	0.0423992	0.0199395	0.0334705	0.037978	0.0220444	0.0849248	2.23007	-11	3.34705	-2	8.49248	-2		1_8147519_G_C	1_8147519_G_C (LINC01714,ENSG00000301325,ENSG00000229305,ENSG00000301344,RNU1-7P,ERRFI1-DT,ENSG00000233645,RPL7AP18,ENSG00000298156,ENSG00000301006)				yes		FALSE		3	trans-MR, mixed-MR, trans-coloc	no	no
CDSN	CDSN_D015444	UKBPPP_2023	GCST006098, GCST006100	Vigorous physical activity	Exercise	-0.0119074	0.00133355	4.29559e-19	-0.0175768	0.00224351	4.66294e-15	-0.014611	0.00232834	3.49041e-10	4.29559	-19	4.66294	-15	3.49041	-10		6_25647052_C_T					yes		TRUE		4	cis-MR, trans-MR, mixed-MR, trans-coloc	no	no
CDSN	CDSN_D015535	UKBPPP_2023	M13_PSORIARTH	Psoriatic arthropathies	Arthritis, Psoriatic	0.269718	0.0263009	1.12244e-24	0.262181	0.0786191	0.000853542	0.222604	0.0472085	2.41306e-06	1.12244	-24	8.53542	-4	2.41306	-6		2_27508073_T_C	2_27508073_T_C (GCKR,FNDC4,ENSG00000306717,IFT172,SPATA31H1,RNU6-986P,ENSG00000235267,KRTCAP3,ZNF512,NRBP1)				yes		FALSE		3	cis-MR, mixed-MR, trans-coloc	no	no
CDSN	CDSN_D015863	UKBPPP_2023	H7_IRIDOCYCLITIS, H7_IRIDOCHRONIC	Iridocyclitis	Iridocyclitis	-0.557523	0.0360325	5.29486e-54	-0.529345	0.464058	0.254	0.220327	0.0514884	1.87605e-05	5.29486	-54	2.54	-1	1.87605	-5			16_58230803_TG_T (CFAP263,ENSG00000308969,RN7SL645P,CSNK2A2,ENSG00000260867,PRSS54,ENSG00000260927,CFAP20,ENSG00000260545,TIPINP2)	no			yes		TRUE		2	cis-MR, mixed-MR	no	no
CDSN	CDSN_D016889	UKBPPP_2023	GCST006464	Endometrial cancer	Endometrial Neoplasms	-0.0912775	0.0116449	4.56281e-15	-0.103485	0.0196732	1.43894e-07	-0.0705504	0.0214856	0.00102484	4.56281	-15	1.43894	-7	1.02484	-3		6_32997971_A_G					yes		FALSE		2	mixed-MR, trans-coloc	no	no
CDSN	CDSN_D017006	UKBPPP_2023	M13_ROTATORCUFF	Rotator cuff syndrome	Rotator Cuff	0.0817157	0.0117717	3.8744e-12	0.0932581	0.0261912	0.000369914	0.0925562	0.0198402	3.08482e-06	3.8744	-12	3.69914	-4	3.08482	-6			15_40856001_C_T (SPINT1-AS1,SPINT1,ENSG00000274798,RHOV,PPP1R14D,VPS18,DNAJC17,ZFYVE19,ENSG00000251161,ENSG00000305441)				yes		FALSE		1	trans-MR	no	no
CDSN	CDSN_D017116	UKBPPP_2023	M13_LOWBACKPAIN	Low back pain	Low Back Pain	0.0955584	0.0101114	3.36936e-21	0.0903721	0.0257093	0.000439498	0.086447	0.0180179	1.60385e-06	3.36936	-21	4.39498	-4	1.60385	-6			1_151090823_C_T (GABPB2,RPS29P29,MLLT11,CDC42SE1,ENSG00000298178,ENSG00000261168,C1orf56,BNIPL,SEMA6C,ENSG00000289288)				yes		FALSE		3	cis-MR, trans-MR, mixed-MR	no	no
CDSN	CDSN_D017379	UKBPPP_2023	GCST90000292, GCST90000294, GCST90000293, GCST90000290, GCST90000287	Myocardial fractal dimension (slice 6)	Hypertrophy, Left Ventricular	0.00388446	0.000413218	5.43021e-21	0.00320206	0.000601391	1.01268e-07	0.00430061	0.000660831	7.62124e-11	5.43021	-21	1.01268	-7	7.62124	-11		6_24985803_G_GT	17_47825415_A_G (OSBPL7,MRPL10,LRRC46,SCRN2,SP6,ENSG00000264243,ENSG00000266821,SP2,ENSG00000306752,TBX21), 6_24985803_G_GT (PPIAP29,ENSG00000299310,MTCO2P33,ENSG00000299293,ENSG00000285801,ENSG00000288887,ASS1P1,RN7SL334P,RIPOR2,ENSG00000299278)				yes		TRUE		4	cis-MR, trans-MR, mixed-MR, trans-coloc	no	no
CDSN	CDSN_D017695	UKBPPP_2023	M13_SOFTTISSUE	Soft tissue disorders	Soft Tissue Injuries	0.0481863	0.0064682	9.35364e-14	0.0436348	0.0169461	0.0100262	0.0603734	0.0119271	4.1518e-07	9.35364	-14	1.00262	-2	4.1518	-7		6_32487305_T_C					yes		FALSE		2	trans-MR, trans-coloc	no	no
CDSN	CDSN_D018655	SUN_2018	NEALE2_30180_raw	Lymphocyte percentage	Lymphocyte Count	-0.40806	0.056796	6.73733e-13	-0.881397	0.341354	0.00982127	-0.407364	0.0692243	3.98795e-09	6.7373	-13	9.8213	-3	3.9879	-9							yes		FALSE		1	trans-MR	no	no
CDSN	CDSN_D018798	UKBPPP_2023	D3_ANAEMIA_IRONDEF, D3_ANAEMIA_IRONDEF_NAS	Iron deficiency anaemia	Anemia, Iron-Deficiency	0.0846631	0.00974681	3.74645e-18	0.0837345	0.0191146	1.18325e-05	0.072106	0.0190605	0.000154948	3.74645	-18	1.18325	-5	1.54948	-4							yes		TRUE		2	trans-MR, mixed-MR	no	no
CDSN	CDSN_D019512	UKBPPP_2023	ALCOPANCCHRON	Alcohol-induced chronic pancreatitis	Pancreatitis, Alcoholic	0.164604	0.0244497	1.66916e-11	0.0978334	0.0427433	0.0220875	0.125532	0.0409918	0.00219602	1.66916	-11	2.20875	-2	2.19602	-3			11_120319553_G_A (TLCD5,ARHGEF12,ENSG00000306676,7SK,ENSG00000259541,POU2F3,OAF,ENSG00000304053,ENSG00000176984,TRIM29)				yes		FALSE		2	trans-MR, mixed-MR	no	no
CDSN	CDSN_D019636	UKBPPP_2023	NEURODEGOTH	Other degenerative diseases of the nervous system	Neurodegenerative Diseases	-0.122243	0.016766	3.07469e-13	-0.027836	0.0333058	0.403285	-0.0611353	0.027883	0.0283388	3.07469	-13	4.03285	-1	2.83388	-2							yes		FALSE		1	trans-MR	no	no
CDSN	CDSN_D020370	UKBPPP_2023	GCST007090	Knee osteoarthritis	Osteoarthritis, Knee	0.0764438	0.0106727	7.92043e-13	0.107788	0.0202464	1.01604e-07	0.0944643	0.0182844	2.38655e-07	7.92043	-13	1.01604	-7	2.38655	-7		6_27158114_C_A					yes		FALSE		2	trans-MR, trans-coloc	no	no
CDSN	CDSN_D031222	UKBPPP_2023	M13_KNEEDERANGEMENTS	Internal derangement of knee	Patellar Dislocation	0.084756	0.0096765	1.97076e-18	0.0252137	0.0167169	0.131485	0.0152506	0.0159736	0.339711	1.97076	-18	1.31485	-1	3.39711	-1							yes		FALSE		2	trans-MR, mixed-MR	no	no
CDSN	CDSN_D045262	UKBPPP_2023	GCST004611, GCST004612, GCST90002405, GCST90002406, GCST90002385, GCST90002386, GCST004622, GCST004619, GCST004628, GCST90002387	High light scatter reticulocyte count	Reticulocytosis	-0.0670872	0.00321601	1.22707e-96	-0.0767638	0.00919294	0	-0.0725572	0.00606089	5.01789e-33	1.22707	-96	6.80935	-17	5.01789	-33		6_33001680_C_T, 2_27508073_T_C, 6_32997971_A_G	2_27508073_T_C (GCKR,FNDC4,ENSG00000306717,IFT172,SPATA31H1,RNU6-986P,ENSG00000235267,KRTCAP3,ZNF512,NRBP1)				yes		TRUE		4	cis-MR, trans-MR, mixed-MR, trans-coloc	no	no
CDSN	CDSN_D049628	UKBPPP_2023	GCST90000026	Appendicular lean mass	Body Size	0.0288679	0.00451909	1.68081e-10	-0.0361257	0.0261626	0.167335	0.00182558	0.00729762	0.802462	1.68081	-10	1.67335	-1	8.02462	-1				no			yes		FALSE		1	cis-MR	no	no
CDSN	CDSN_D050500	UKBPPP_2023	K11_CHRONPANC	Chronic pancreatitis	Pancreatitis, Chronic	0.19577	0.0283022	4.60902e-12	0.138446	0.0540746	0.0104586	0.262451	0.0458837	1.06571e-08	4.60902	-12	1.04586	-2	1.06571	-8			1_155208991_A_T (MTX1,THBS3,GBA1LP,THBS3-AS1,MIR92B,MUC1,ENSG00000302966,GBA1LP,MTX1LP,GBA1)				yes		FALSE		2	trans-MR, mixed-MR	no	no
CDSN	CDSN_Degeneration of macula and posterior pole	UKBPPP_2023	H7_MACULADEGEN	Degeneration of macula and posterior pole	Degeneration of macula and posterior pole	0.0572855	0.00903377	2.27884e-10	0.0458172	0.0191102	0.0165061	0.0427153	0.0151688	0.0048627	2.27884	-10	1.65061	-2	4.8627	-3							yes		FALSE		1	mixed-MR	no	no
CDSN	CDSN_Depression or dysthymia	UKBPPP_2023	F5_DEPRESSION_DYSTHYMIA	Depression or dysthymia	Depression or dysthymia	-0.0406198	0.00574325	1.52039e-12	-0.0490497	0.0128456	0.000134324	-0.0351232	0.0102991	0.00064885	1.52039	-12	1.34324	-4	6.4885	-4		6_25480100_T_G	6_25480100_T_G (ENSG00000294657,CMAHP,RNU6-987P,ENSG00000302766,ENSG00000286933,SCGN,Y_RNA,PRELID1P2,CARMIL1,HNRNPA3P17)				yes		FALSE		3	trans-MR, mixed-MR, trans-coloc	no	no
CDSN	CDSN_Dermatitis and eczema	UKBPPP_2023	L12_DERMATITISECZEMA	Dermatitis and eczema	Dermatitis and eczema	0.0730092	0.00565973	4.51445e-38	0.0620778	0.0147248	2.48813e-05	0.0517093	0.0105798	1.02097e-06	4.51445	-38	2.48813	-5	1.02097	-6		1_152786180_C_A	1_152786180_C_A (LCE1E,LCE1D,LCE1F,LCE1C,LCE1B,KPRP,ENSG00000304363,LCE1A,LCEP1,LCEP2)				yes		FALSE		3	trans-MR, mixed-MR, trans-coloc	no	no
CDSN	CDSN_Dermatitis due to substances taken internally	UKBPPP_2023	L12_INTERNALSUBSTANCEDERM	Dermatitis due to substances taken internally	Dermatitis due to substances taken internally	0.157091	0.0255723	8.09633e-10	0.136876	0.039852	0.000593423	0.126145	0.0439632	0.00411331	8.09633	-10	5.93423	-4	4.11331	-3			19_12861119_G_A (MIR6794,ENSG00000267735,DNASE2,MAST1,KLF1,RTBDN,GCDH,RPS6P25,ENSG00000267424,RNASEH2A)				yes		FALSE		1	mixed-MR	no	no
CDSN	CDSN_Dermatopolymyositis (FG)	UKBPPP_2023	DERMATOPOLY_FG	Dermatopolymyositis (FG)	Dermatopolymyositis (FG)	0.52129	0.0607147	9.01392e-18	0.801936	0.109569	2.498e-13	0.673626	0.100863	2.41194e-11	9.01392	-18	2.498	-13	2.41194	-11	6_31684428_CT_C	6_32932941_G_A					yes		FALSE		4	cis-MR, mixed-MR, cis-coloc, trans-coloc	no	no
CDSN	CDSN_Diabetes, insulin treatment (Kela reimbursement) (more control exclusions)	UKBPPP_2023	KELA_DIAB_INSUL_EXMORE	Diabetes, insulin treatment (Kela reimbursement) (more control exclusions)	Diabetes, insulin treatment (Kela reimbursement) (more control exclusions)	-0.0578543	0.00642137	2.06724e-19	-0.040473	0.035008	0.247637	-0.0310151	0.0161196	0.0543472	2.06724	-19	2.47637	-1	5.43472	-2		2_27508073_T_C	2_27508073_T_C (GCKR,FNDC4,ENSG00000306717,IFT172,SPATA31H1,RNU6-986P,ENSG00000235267,KRTCAP3,ZNF512,NRBP1)				yes		FALSE		2	mixed-MR, trans-coloc	no	no
CDSN	CDSN_Diffuse large B-cell lymphoma, excluding all cancers (controls excluding all cancers)	UKBPPP_2023	C3_DLBCL_EXALLC	Diffuse large B-cell lymphoma, excluding all cancers (controls excluding all cancers)	Diffuse large B-cell lymphoma, excluding all cancers (controls excluding all cancers)	0.302614	0.0474525	1.80349e-10	0.42372	0.0931829	5.4368e-06	0.456906	0.0843972	6.17166e-08	1.80349	-10	5.4368	-6	6.17166	-8		6_29550200_G_A					yes		FALSE		2	trans-MR, trans-coloc	no	no
CDSN	CDSN_Diseases of oesophagus, stomach and duodenum	UKBPPP_2023	K11_OESSTODUO	Diseases of oesophagus, stomach and duodenum	Diseases of oesophagus, stomach and duodenum	0.0320077	0.00490979	7.07055e-11	0.033108	0.00908142	0.000266685	0.0390584	0.00878701	8.78824e-06	7.07055	-11	2.66685	-4	8.78824	-6		6_32298104_G_T					yes		FALSE		2	mixed-MR, trans-coloc	no	no
CDSN	CDSN_Diseases of sebaceous glands	UKBPPP_2023	phecode-706-both_sexes	Diseases of sebaceous glands	Diseases of sebaceous glands	-0.108964	0.0125432	3.718e-18	-0.143728	0.0210599	8.80962e-12	-0.113286	0.0222347	3.48758e-07	3.718	-18	8.80962	-12	3.48758	-7		1_152227251_A_T	1_152227251_A_T (HRNR,ENSG00000293250,CCDST,RPTN,FLG,PUDPP2,ENSG00000226716,TCHH,FLG2,TCHHL1)				yes		FALSE		3	trans-MR, mixed-MR, trans-coloc	no	no
CDSN	CDSN_Diseases of vocal cords and larynx+other diseases of upper respiratory tract, no elsewhere classified	UKBPPP_2023	J10_VOCALLARYNX	Diseases of vocal cords and larynx+other diseases of upper respiratory tract, no elsewhere classified	Diseases of vocal cords and larynx+other diseases of upper respiratory tract, no elsewhere classified	-0.0800632	0.0121459	4.34618e-11	-0.152982	0.0231228	3.68883e-11	-0.110863	0.0211296	1.54764e-07	4.34618	-11	3.68883	-11	1.54764	-7		6_25647052_C_T					yes		FALSE		2	trans-MR, trans-coloc	no	no
CDSN	CDSN_Disorders of muscles	UKBPPP_2023	M13_MUSCLE	Disorders of muscles	Disorders of muscles	0.154503	0.0182749	2.80523e-17	0.142576	0.0341445	2.97098e-05	0.155159	0.0335319	3.70655e-06	2.80523	-17	2.97098	-5	3.70655	-6		6_32481208_G_T					yes		FALSE		3	trans-MR, mixed-MR, trans-coloc	no	no
CDSN	CDSN_Disorders of myoneural junction and muscle in diseases classified elsewhere	UKBPPP_2023	G6_MYOMUSCINOTH	Disorders of myoneural junction and muscle in diseases classified elsewhere	Disorders of myoneural junction and muscle in diseases classified elsewhere	0.51098	0.0706321	4.67607e-13	0.581185	0.127911	5.52881e-06	0.496323	0.133942	0.000210966	4.67607	-13	5.52881	-6	2.10966	-4		6_32932941_G_A					yes		FALSE		3	trans-MR, mixed-MR, trans-coloc	no	no
CDSN	CDSN_Disorders of orbit	UKBPPP_2023	H7_ORBIT	Disorders of orbit	Disorders of orbit	0.264195	0.0305829	5.68672e-18	0.462126	0.0800459	7.7749e-09	0.176356	0.0650659	0.00671975	5.68672	-18	7.7749	-9	6.71975	-3		6_32997971_A_G					yes		FALSE		3	trans-MR, mixed-MR, trans-coloc	no	no
CDSN	CDSN_Disorders of the thyroid gland	UKBPPP_2023	E4_THYROID	Disorders of the thyroid gland	Disorders of the thyroid gland	0.123835	0.00699042	3.21692e-70	0.165029	0.0216808	2.70894e-14	0.138302	0.0107074	3.63342e-38	3.21692	-70	2.70894	-14	3.63342	-38	6_32043901_A_G	6_32932941_G_A					yes		FALSE		4	cis-MR, mixed-MR, cis-coloc, trans-coloc	no	no
CDSN	CDSN_Doctor diagnosed asthma	UKBPPP_2023	categorical-22127-both_sexes-22127	Doctor diagnosed asthma	Doctor diagnosed asthma	0.139141	0.0134967	6.39736e-25	0.0266975	0.0252465	0.290296	0.0552089	0.023411	0.0183616	6.39736	-25	2.90296	-1	1.83616	-2		1_152313385_G_A	1_152313385_G_A (FLG,FLG2,HMGN3P1,HRNR,CRNN,ENSG00000293250,CCDST,RPTN,PUDPP2,ENSG00000226716)				yes		FALSE		3	trans-MR, mixed-MR, trans-coloc	no	no
CDSN	CDSN_Drug-induced neutropenia	UKBPPP_2023	DRUGADVERS_NEUTROPENIA	Drug-induced neutropenia	Drug-induced neutropenia	0.165018	0.0233943	1.74119e-12	0.157214	0.0348671	6.51483e-06	0.163668	0.0429813	0.000140161	1.74119	-12	6.51483	-6	1.40161	-4		6_32481208_G_T					yes		FALSE		2	mixed-MR, trans-coloc	no	no
CDSN	CDSN_Drug-induced systemic lupus erythematosus	UKBPPP_2023	DRUGADVERS_SYSTEMIC_LUPUS_ERYTHEMAT	Drug-induced systemic lupus erythematosus	Drug-induced systemic lupus erythematosus	0.615412	0.0744799	1.42305e-16	0.744959	0.120818	7.00664e-10	0.492015	0.137844	0.000357849	1.42305	-16	7.00664	-10	3.57849	-4		6_32979739_A_G					yes		FALSE		3	trans-MR, mixed-MR, trans-coloc	no	no
CDSN	CDSN_EFO_0000403	UKBPPP_2023	phecode-202.24-both_sexes	Large cell lymphoma	Large cell lymphoma	0.330648	0.0406093	3.88273e-16	0.347738	0.0605824	9.47211e-09	0.350964	0.0669064	1.55773e-07	3.88273	-16	9.47211	-9	1.55773	-7							yes		FALSE		2	trans-MR, mixed-MR	no	no
CDSN	CDSN_EFO_0000676	UKBPPP_2023	categorical-20002-both_sexes-1453, phecode-696.4-both_sexes, icd10-L40-both_sexes	Non-cancer illness code, self-reported	psoriasis	0.465161	0.0352452	9.02746e-40	0.538076	0.465993	0.248218	0.504077	0.050789	3.24345e-23	9.02746	-40	2.48218	-1	3.24345	-23			10_32269622_A_C (ENSG00000227253,ENSG00000226842,RPS24P13,EPC1-AS2,EPC1,EPC1-AS1,PPIAP31,RNU7-22P,ENSG00000299012,ENSG00000305242)	no			yes		TRUE	animal_model, literature, rna_expression	2	cis-MR, mixed-MR	no	no
CDSN	CDSN_EFO_0000685	UKBPPP_2023	categorical-20002-both_sexes-1464, phecode-714-both_sexes, phecode-714.1-both_sexes, icd10-M06-both_sexes	Non-cancer illness code, self-reported	rheumatoid arthritis	-0.280431	0.031769	1.07322e-18	-0.143841	0.158312	0.363565	-0.0457177	0.0542203	0.399125	1.07322	-18	3.63565	-1	3.99125	-1				no			yes		TRUE	rna_expression	1	cis-MR	no	no
CDSN	CDSN_EFO_0000699	UKBPPP_2023	phecode-709.2-both_sexes, categorical-20002-both_sexes-1382	Sicca syndrome	Sicca syndrome	0.689352	0.065829	1.1632e-25	0.852023	0.122179	3.09042e-12	0.744362	0.122002	1.05271e-09	1.1632	-25	3.09042	-12	1.05271	-9		6_33001680_C_T					yes		TRUE		3	trans-MR, mixed-MR, trans-coloc	no	no
CDSN	CDSN_EFO_0000701	UKBPPP_2023	GCST90038679, icd10-L30-both_sexes, phecode-695-both_sexes	Dermatologic disease	Dermatologic disease	0.00541083	0.000450141	2.7797e-33	0.00670031	0.00137895	1.17982e-06	0.00442309	0.00073598	1.85752e-09	2.7797	-33	1.17982	-6	1.85752	-9		1_151960113_T_G, 1_152313385_G_A, 6_32997971_A_G	1_152313385_G_A (FLG,FLG2,HMGN3P1,HRNR,CRNN,ENSG00000293250,CCDST,RPTN,PUDPP2,ENSG00000226716)				yes	0.820923	TRUE	literature, genetic_association, animal_model, genetic_literature	3	trans-MR, mixed-MR, trans-coloc	no	no
CDSN	CDSN_EFO_0000759	UKBPPP_2023	icd10-D17-both_sexes, phecode-214-both_sexes	D17 Benign lipomatous neoplasm	D17 Benign lipomatous neoplasm	-0.0979979	0.0129568	3.92642e-14	-0.115479	0.0192857	2.12687e-09	-0.100827	0.0214461	2.584e-06	3.92642	-14	2.12687	-9	2.584	-6			6_25401672_G_T (RNU6-987P,CMAHP,ENSG00000294657,Y_RNA,CARMIL1,HNRNPA3P17,RPL21P68,KATNBL1P5,ENSG00000219681,ENSG00000302766)				yes		TRUE		2	trans-MR, mixed-MR	no	no
CDSN	CDSN_EFO_0001060	UKBPPP_2023	phecode-557.1-both_sexes	Celiac disease	Celiac disease	0.624717	0.0604435	4.86632e-25	2.48692	0.261856	0	1.21455	0.120359	6.05148e-24	4.86632	-25	2.15443	-21	6.05148	-24		6_32997971_A_G					yes		FALSE		3	trans-MR, mixed-MR, trans-coloc	no	no
CDSN	CDSN_EFO_0001365	UKBPPP_2023	categorical-6148-both_sexes-5	Eye problems/disorders	age-related macular degeneration	0.12359	0.0196395	3.11529e-10	0.154673	0.028755	7.49012e-08	0.12567	0.0308195	4.54989e-05	3.11529	-10	7.49012	-8	4.54989	-5							yes		FALSE		1	mixed-MR	no	no
CDSN	CDSN_EFO_0001379	UKBPPP_2023	GCST90038599	Diabetes or endocrine disease	Diabetes or endocrine disease	0.00564381	0.0007064	1.3544e-15	0.013886	0.00208316	2.63127e-11	0.0120224	0.00140977	1.4908e-17	1.3544	-15	2.63127	-11	1.4908	-17		6_26175624_C_A					yes		FALSE	literature, animal_model	3	trans-MR, mixed-MR, trans-coloc	no	no
CDSN	CDSN_EFO_0001663	UKBPPP_2023	categorical-20107-both_sexes-13	Illnesses of father	prostate carcinoma	-0.0574236	0.00710119	6.14205e-16	-0.0736095	0.012443	3.30401e-09	-0.0570382	0.0114128	5.80057e-07	6.14205	-16	3.30401	-9	5.80057	-7		19_38447223_TCAAA_T	19_38447223_TCAAA_T (RYR1,RASGRP4,FAM98C,ENSG00000297441,SPRED3,GGN,ENSG00000267090,ENSG00000294383,PSMD8,ENSG00000269445)				yes		FALSE	literature	2	mixed-MR, trans-coloc	no	no
CDSN	CDSN_EFO_0002506	UKBPPP_2023	GCST005812	Osteoarthritis of the hip or knee (hospital diagnosed)	Osteoarthritis of the hip or knee (hospital diagnosed)	0.0994077	0.0144738	6.50559e-12	0.0676773	0.0211268	0.00135821	0.0783098	0.0225736	0.000522225	6.50559	-12	1.35821	-3	5.22225	-4			2_27508073_T_C (GCKR,FNDC4,ENSG00000306717,IFT172,SPATA31H1,RNU6-986P,ENSG00000235267,KRTCAP3,ZNF512,NRBP1)				yes		FALSE		2	trans-MR, mixed-MR	no	no
CDSN	CDSN_EFO_0002950	UKBPPP_2023	icd10-Z34-both_sexes	Z34 Supervision of normal pregnancy	Z34 Supervision of normal pregnancy	0.265274	0.0274266	3.96028e-22	0.0576832	0.065153	0.375967	0.122188	0.0477895	0.0105642	3.96028	-22	3.75967	-1	1.05642	-2		19_38447223_TCAAA_T	19_38447223_TCAAA_T (RYR1,RASGRP4,FAM98C,ENSG00000297441,SPRED3,GGN,ENSG00000267090,ENSG00000294383,PSMD8,ENSG00000269445)				yes		FALSE		2	mixed-MR, trans-coloc	no	no
CDSN	CDSN_EFO_0003761	UKBPPP_2023	categorical-20544-both_sexes-11	Mental health problems ever diagnosed by a professional	unipolar depression	-0.0813823	0.00815803	1.94646e-23	-0.0711045	0.0139549	3.4816e-07	-0.0705528	0.0141945	6.68095e-07	1.94646	-23	3.4816	-7	6.68095	-7		6_28509905_C_T					yes		FALSE		3	trans-MR, mixed-MR, trans-coloc	no	no
CDSN	CDSN_EFO_0003778	UKBPPP_2023	categorical-20002-both_sexes-1477	Non-cancer illness code, self-reported	psoriatic arthritis	0.293618	0.0418274	2.22275e-12	0.606294	0.0976487	5.33457e-10	0.425987	0.0765896	2.66783e-08	2.22275	-12	5.33457	-10	2.66783	-8			2_27508073_T_C (GCKR,FNDC4,ENSG00000306717,IFT172,SPATA31H1,RNU6-986P,ENSG00000235267,KRTCAP3,ZNF512,NRBP1)				yes		FALSE		1	mixed-MR	no	no
CDSN	CDSN_EFO_0003827	UKBPPP_2023	categorical-20002-both_sexes-1093	Non-cancer illness code, self-reported	pulmonary embolism	-0.141787	0.0193838	2.57939e-13	-0.12201	0.0314215	0.000103165	-0.140817	0.0327089	1.66864e-05	2.57939	-13	1.03165	-4	1.66864	-5			9_104902534_T_C (ENSG00000306712,ENSG00000226334,ABCA1,CT70,ENSG00000299043,NIPSNAP3B,NIPSNAP3A,ENSG00000297079,OR13D3P,RN7SKP191)				yes		FALSE		1	mixed-MR	no	no
CDSN	CDSN_EFO_0003871	UKBPPP_2023	categorical-20001-both_sexes-1011	Cancer code, self-reported	tongue neoplasm	0.60135	0.0965718	4.75515e-10	0.626941	0.14037	7.95701e-06	0.621118	0.153333	5.10496e-05	4.75515	-10	7.95701	-6	5.10496	-5			7_73743556_A_G (ABHD11,ENSG00000297150,BICDL3P,RN7SL265P,ENSG00000293503,STX1A,CLDN3,MIR4284,BUD23,DNAJC30)				yes		FALSE		1	mixed-MR	no	no
CDSN	CDSN_EFO_0003884	UKBPPP_2023	phecode-585.3-both_sexes, icd10-N18-both_sexes	Chronic renal failure [CKD]	Chronic renal failure [CKD]	0.0871754	0.0128229	1.05794e-11	0.0628353	0.0227443	0.00573291	0.0732689	0.0219779	0.000856819	1.05794	-11	5.73291	-3	8.56819	-4		16_20381010_G_A	16_20381010_G_A (ENSG00000263237,PDILT,UMOD,ACSM5,GP2,ENSG00000262995,ACSM2A,ENSG00000280306,ENSG00000304556,SNRPEP3)				yes		TRUE		2	mixed-MR, trans-coloc	no	no
CDSN	CDSN_EFO_0003895	UKBPPP_2023	phecode-477-both_sexes	Epistaxis or throat hemorrhage	Epistaxis or throat hemorrhage	-0.197206	0.0244931	8.17867e-16	-0.278766	0.0403967	5.17453e-12	-0.197243		7.464e-05	8.17867	-16	5.17453	-12	7.464	-5		6_32796758_C_T					yes		FALSE		4	cis-MR, trans-MR, mixed-MR, trans-coloc	no	no
CDSN	CDSN_EFO_0003898	UKBPPP_2023	categorical-20002-both_sexes-1313, phecode-715.2-both_sexes	Non-cancer illness code, self-reported	ankylosing spondylitis	-0.75561	0.0738235	1.37677e-24	-0.309738	0.662482	0.640113	-0.621259	0.111932	2.85148e-08	1.37677	-24	6.40113	-1	2.85148	-8		6_32932941_G_A		no			yes		TRUE		3	cis-MR, mixed-MR, trans-coloc	no	no
CDSN	CDSN_EFO_0003940	UKBPPP_2023	continuous-904-both_sexes	Number of days/week of vigorous physical activity 10+ minutes	Number of days/week of vigorous physical activity 10+ minutes	-0.0365788	0.00353609	4.43501e-25	-0.0421441	0.00672072	3.59274e-10	-0.0365371	0.00628944	6.2744e-09	4.43501	-25	3.59274	-10	6.2744	-9	6_31637117_C_T	6_25647052_C_T					yes		FALSE		5	cis-MR, trans-MR, mixed-MR, cis-coloc, trans-coloc	no	no
CDSN	CDSN_EFO_0003948	UKBPPP_2023	categorical-20002-both_sexes-1138, icd10-K21-both_sexes, phecode-530.11-both_sexes	Non-cancer illness code, self-reported	gastroesophageal reflux disease	-0.101959	0.0130329	5.15157e-15	-0.140577	0.0230929	1.14721e-09	-0.121512	0.0241266	4.74276e-07	5.15157	-15	1.14721	-9	4.74276	-7	6_30663720_CA_C	6_26351027_C_T					yes		TRUE		4	cis-MR, trans-MR, cis-coloc, trans-coloc	no	no
CDSN	CDSN_EFO_0003956,EFO_0005854	UKBPPP_2023	categorical-20002-both_sexes-1387	Non-cancer illness code, self-reported	seasonal allergic rhinitis,allergic rhinitis	-0.0647714	0.00858867	4.64614e-14	-0.0558295	0.0193622	0.00393377	-0.0450137	0.0142629	0.00159951	4.64614	-14	3.93377	-3	1.59951	-3		6_33555401_C_CA	6_33555401_C_CA (Metazoa_SRP,RN7SL26P,ENSG00000293518,ENSG00000296370,BAK1,GGNBP1,ENSG00000296349,LINC00336,ENSG00000309080,ENSG00000309063)				yes		FALSE		2	mixed-MR, trans-coloc	no	no
CDSN	CDSN_EFO_0003958	UKBPPP_2023	continuous-1737-both_sexes	Childhood sunburn occasions	Childhood sunburn occasions	-0.0155163	0.0019751	3.9676e-15	-0.018136	0.00499119	0.000279477	-0.0164668	0.00338447	1.14221e-06	3.9676	-15	2.79477	-4	1.14221	-6		1_152227251_A_T	1_152227251_A_T (HRNR,ENSG00000293250,CCDST,RPTN,FLG,PUDPP2,ENSG00000226716,TCHH,FLG2,TCHHL1)				yes		FALSE		3	trans-MR, mixed-MR, trans-coloc	no	no
CDSN	CDSN_EFO_0003961	UKBPPP_2023	continuous-3536-both_sexes-irnt	Age started hormone-replacement therapy (HRT)	Age started hormone-replacement therapy (HRT)	-0.0337746	0.00373438	1.50713e-19	-0.0333784	0.00600273	2.68953e-08	-0.0365129	0.00625033	5.16551e-09	1.50713	-19	2.68953	-8	5.16551	-9							yes		FALSE		2	trans-MR, mixed-MR	no	no
CDSN	CDSN_EFO_0004145	UKBPPP_2023	phecode-359.2-both_sexes	Myopathy	Myopathy	0.330907	0.0477957	4.41059e-12	0.455143	0.0712702	1.70103e-10	0.361071	0.0781314	3.81285e-06	4.41059	-12	1.70103	-10	3.81285	-6		6_32487305_T_C					yes		FALSE		2	mixed-MR, trans-coloc	no	no
CDSN	CDSN_EFO_0004272	UKBPPP_2023	icd10-D64-both_sexes	D64 Other anaemias	D64 Other anaemias	0.06592	0.00996193	3.66098e-11	0.102475	0.018851	5.44738e-08	0.0937349	0.0176081	1.01845e-07	3.66098	-11	5.44738	-8	1.01845	-7		6_33001680_C_T					yes		FALSE		3	trans-MR, mixed-MR, trans-coloc	no	no
CDSN	CDSN_EFO_0004305	UKBPPP_2023	continuous-30010-both_sexes-irnt	Red blood cell (erythrocyte) count	Red blood cell (erythrocyte) count	-0.0465334	0.00409203	5.78496e-30	-0.0493698	0.0262085	0.0596016	-0.0430698	0.00545111	2.76423e-15	5.78496	-30	5.96016	-2	2.76423	-15	6_31704491_A_G	6_33084918_T_G		no			yes		FALSE		4	cis-MR, mixed-MR, cis-coloc, trans-coloc	no	no
CDSN	CDSN_EFO_0004309	UKBPPP_2023	continuous-30080-both_sexes-irnt	Platelet count	Platelet count	-0.0648408	0.00608458	1.62465e-26	0.012825	0.0456297	0.778658	-0.0517572	0.00955499	6.06846e-08	1.62465	-26	7.78658	-1	6.06846	-8		2_27508073_T_C	2_27508073_T_C (GCKR,FNDC4,ENSG00000306717,IFT172,SPATA31H1,RNU6-986P,ENSG00000235267,KRTCAP3,ZNF512,NRBP1)	no			yes	0.363209	FALSE	genetic_association	4	cis-MR, trans-MR, mixed-MR, trans-coloc	no	no
CDSN	CDSN_EFO_0004314	UKBPPP_2023	continuous-20153-both_sexes-irnt, continuous-20154-both_sexes-irnt, continuous-20150-both_sexes-irnt, continuous-3063-both_sexes-irnt	Forced expiratory volume in 1-second (FEV1), predicted	Forced expiratory volume in 1-second (FEV1), predicted	0.0198854	0.0015634	4.61772e-37	0.00754804	0.00423349	0.0745967	0.0157552	0.00250194	3.03041e-10	4.61772	-37	7.45967	-2	3.03041	-10		2_27508073_T_C, 6_26175624_C_A, 6_25473185_A_G	2_27508073_T_C (GCKR,FNDC4,ENSG00000306717,IFT172,SPATA31H1,RNU6-986P,ENSG00000235267,KRTCAP3,ZNF512,NRBP1)				yes		TRUE		3	trans-MR, mixed-MR, trans-coloc	no	no
CDSN	CDSN_EFO_0004324	UKBPPP_2023	GCST90016667	Spleen volume	Spleen volume	0.055017	0.00869108	2.44712e-10	0.022026	0.0176937	0.213188	0.0396816	0.0157189	0.0115877	2.44712	-10	2.13188	-1	1.15877	-2		6_29409578_A_ACC					yes		FALSE		2	trans-MR, trans-coloc	no	no
CDSN	CDSN_EFO_0004330	UKBPPP_2023	categorical-1508-both_sexes-3	Coffee type	coffee consumption	-0.0495655	0.00498146	2.52209e-23	-0.0507142	0.00894121	1.41167e-08	-0.0430757	0.00919238	2.78567e-06	2.52209	-23	1.41167	-8	2.78567	-6		6_28458519_G_A					yes		FALSE		3	trans-MR, mixed-MR, trans-coloc	no	no
CDSN	CDSN_EFO_0004333	UKBPPP_2023	continuous-20018-both_sexes	Prospective memory result	Prospective memory result	0.0158983	0.00222309	8.58632e-13	0.0118442	0.00444724	0.00773856	0.0151315	0.00406004	0.000193832	8.58632	-13	7.73856	-3	1.93832	-4		6_26351027_C_T					yes		FALSE		2	trans-MR, trans-coloc	no	no
CDSN	CDSN_EFO_0004338	UKBPPP_2023	continuous-21002-both_sexes-irnt	Weight	Weight	0.0633981	0.00332094	3.03164e-81	0.0436649	0.011087	8.20349e-05	0.0605393	0.00557471	1.79465e-27	3.03164	-81	8.20349	-5	1.79465	-27	6_30663720_CA_C	6_32932941_G_A					yes		FALSE		5	cis-MR, trans-MR, mixed-MR, cis-coloc, trans-coloc	no	no
CDSN	CDSN_EFO_0004339	UKBPPP_2023	continuous-50-both_sexes-irnt, continuous-1697-both_sexes	Standing height	Standing height	0.0368965	0.00239358	1.30224e-53	0.0340709	0.0109347	0.00183405	0.049502	0.00445923	1.24026e-28	1.30224	-53	1.83405	-3	1.24026	-28		6_32932941_G_A					yes		TRUE		4	cis-MR, trans-MR, mixed-MR, trans-coloc	no	no
CDSN	CDSN_EFO_0004340	UKBPPP_2023	continuous-23104-both_sexes-irnt	Body mass index (BMI)	Body mass index (BMI)	0.0361128	0.00241482	1.45196e-50	0.0138925	0.00636767	0.0291302	0.0283051	0.00412447	6.75615e-12	1.45196	-50	2.91302	-2	6.75615	-12	6_30913235_T_TG	6_32298104_G_T					yes		FALSE		5	cis-MR, trans-MR, mixed-MR, cis-coloc, trans-coloc	no	no
CDSN	CDSN_EFO_0004342	UKBPPP_2023	continuous-48-both_sexes-irnt	Waist circumference	Waist circumference	0.0141174	0.00161065	1.86744e-18	0.00430028	0.00412288	0.296936	0.0149028	0.00257726	7.36395e-09	1.86744	-18	2.96936	-1	7.36395	-9		6_32298104_G_T					yes		FALSE		2	mixed-MR, trans-coloc	no	no
CDSN	CDSN_EFO_0004458	UKBPPP_2023	biomarkers-30710-both_sexes-irnt	C-reactive protein	C-reactive protein	-0.0299984	0.00240636	1.13958e-35	-0.0229727	0.0091555	0.0121015	-0.0311045	0.00384687	6.18357e-16	1.13958	-35	1.21015	-2	6.18357	-16	6_30345774_G_T	2_27508073_T_C	2_27508073_T_C (GCKR,FNDC4,ENSG00000306717,IFT172,SPATA31H1,RNU6-986P,ENSG00000235267,KRTCAP3,ZNF512,NRBP1)				yes		FALSE		5	cis-MR, trans-MR, mixed-MR, cis-coloc, trans-coloc	no	no
CDSN	CDSN_EFO_0004468	UKBPPP_2023	biomarkers-30740-both_sexes-irnt	Glucose	Glucose	0.0190584	0.00291594	6.32056e-11	0.0106669	0.0088672	0.228991	0.0285638	0.00487076	4.50925e-09	6.32056	-11	2.28991	-1	4.50925	-9		2_27508073_T_C	2_27508073_T_C (GCKR,FNDC4,ENSG00000306717,IFT172,SPATA31H1,RNU6-986P,ENSG00000235267,KRTCAP3,ZNF512,NRBP1)				yes		FALSE		3	trans-MR, mixed-MR, trans-coloc	no	no
CDSN	CDSN_EFO_0004514	UKBPPP_2023	continuous-4120-both_sexes-irnt	Heel broadband ultrasound attenuation (right)	Heel broadband ultrasound attenuation (right)	0.0286034	0.00303653	4.52098e-21	0.0219354	0.00646774	0.000695103	0.0179581	0.00537222	0.000829486	4.52098	-21	6.95103	-4	8.29486	-4		6_29683259_CTTTTTTTTTTTT_C					yes		FALSE		3	trans-MR, mixed-MR, trans-coloc	no	no
CDSN	CDSN_EFO_0004518	UKBPPP_2023	biomarkers-30700-both_sexes-irnt	Creatinine	Creatinine	0.0204924	0.00275314	9.81985e-14	0.00633676	0.0141887	0.655159	0.0254214	0.00491081	2.25929e-07	9.81985	-14	6.55159	-1	2.25929	-7		16_20381010_G_A	16_20381010_G_A (ENSG00000263237,PDILT,UMOD,ACSM5,GP2,ENSG00000262995,ACSM2A,ENSG00000280306,ENSG00000304556,SNRPEP3)				yes		FALSE		2	trans-MR, trans-coloc	no	no
CDSN	CDSN_EFO_0004527	UKBPPP_2023	continuous-30050-both_sexes-irnt	Mean corpuscular haemoglobin	Mean corpuscular haemoglobin	-0.0273811	0.0032283	2.22181e-17	-0.0550448	0.021125	0.00916935	-0.0285388	0.00541194	1.33995e-07	2.22181	-17	9.16935	-3	1.33995	-7		1_153443789_G_A	1_153443789_G_A (S100A7L2,S100A7P1,S100A7,S100A7A,S100A15A,S100A8,RN7SL44P,ENSG00000302267,LAPTM4BP1,S100A12)				yes	0.228602	FALSE	genetic_association	3	cis-MR, mixed-MR, trans-coloc	no	no
CDSN	CDSN_EFO_0004528	UKBPPP_2023	continuous-30020-both_sexes-irnt, continuous-30060-both_sexes-irnt	Haemoglobin concentration	Haemoglobin concentration	-0.0271187	0.00242903	6.09017e-29	-0.0765657	0.0107494	1.0576e-12	-0.0598689	0.00499704	4.47628e-33	6.09017	-29	1.0576	-12	4.47628	-33	6_31646282_G_A	6_33001680_C_T					yes		TRUE		4	cis-MR, mixed-MR, cis-coloc, trans-coloc	no	no
CDSN	CDSN_EFO_0004532	UKBPPP_2023	biomarkers-30730-both_sexes-irnt	Gamma glutamyltransferase	Gamma glutamyltransferase	-0.0407253	0.00331402	1.04055e-34	-0.0381357	0.0132198	0.00391738	-0.0443372	0.00615692	5.9684e-13	1.04055	-34	3.91738	-3	5.9684	-13		6_33551343_TA_T					yes		FALSE		3	trans-MR, mixed-MR, trans-coloc	no	no
CDSN	CDSN_EFO_0004541	UKBPPP_2023	biomarkers-30750-both_sexes-irnt	Glycated haemoglobin (HbA1c)	Glycated haemoglobin (HbA1c)	0.0394254	0.00284184	9.20883e-44	0.0569715	0.0106595	9.0589e-08	0.0465384	0.00515734	1.81815e-19	9.20883	-44	9.0589	-8	1.81815	-19		6_33056496_T_A					yes		FALSE		4	cis-MR, trans-MR, mixed-MR, trans-coloc	no	no
CDSN	CDSN_EFO_0004568	UKBPPP_2023	continuous-NAP-both_sexes-irnt	Non-albumin protein	Non-albumin protein	-0.0773359	0.00321377	5.96743e-128	-0.127586	0.011638	0	-0.105548	0.00652723	8.15394e-59	5.96743	-128	5.7646	-28	8.15394	-59	6_30250883_T_C	6_32847198_T_C	6_32847198_T_C (PSMB8-AS1,PSMB8,TAP1,PSMB9,TAP2,ENSG00000307274,HLA-DOB,PPP1R2P1,ENSG00000293216,ENSG00000289047)				yes		FALSE		5	cis-MR, trans-MR, mixed-MR, cis-coloc, trans-coloc	no	no
CDSN	CDSN_EFO_0004570	UKBPPP_2023	biomarkers-30660-both_sexes-irnt, continuous-IBil-both_sexes-irnt, biomarkers-30840-both_sexes-irnt	Direct bilirubin	Direct bilirubin	-0.0235721	0.00225007	1.11161e-25	-0.0266021	0.00601477	9.743e-06	-0.0254298	0.00438268	6.5393e-09	1.11161	-25	9.743	-6	6.5393	-9		16_30999678_A_G, 6_33001680_C_T, 6_32997971_A_G					yes		TRUE		3	trans-MR, mixed-MR, trans-coloc	no	no
CDSN	CDSN_EFO_0004587	UKBPPP_2023	continuous-30120-both_sexes-irnt	Lymphocyte count	Lymphocyte count	0.0394529	0.00579614	9.98173e-12	-0.00454311	0.0541482	0.933135	0.0174337	0.00839685	0.0378742	9.98173	-12	9.33135	-1	3.78742	-2	6_30250883_T_C			no			yes		FALSE		2	cis-MR, cis-coloc	no	no
CDSN	CDSN_EFO_0004611	UKBPPP_2023	biomarkers-30780-both_sexes-irnt	LDL direct	LDL direct	0.0230238	0.0033335	4.95701e-12	0.0258165	0.0182216	0.156539	0.017633	0.00550669	0.0013643	4.95701	-12	1.56539	-1	1.3643	-3	6_31704491_A_G			no			yes		FALSE		2	cis-MR, cis-coloc	no	no
CDSN	CDSN_EFO_0004612	UKBPPP_2023	biomarkers-30760-both_sexes-irnt	HDL cholesterol	HDL cholesterol	-0.0228185	0.00266676	1.16193e-17	-0.0194454	0.0080732	0.0160122	-0.0177385	0.00518631	0.000625618	1.16193	-17	1.60122	-2	6.25618	-4		6_32932941_G_A					yes		FALSE		3	trans-MR, mixed-MR, trans-coloc	no	no
CDSN	CDSN_EFO_0004614	UKBPPP_2023	biomarkers-30630-both_sexes-irnt	Apolipoprotein A	Apolipoprotein A	-0.0282675	0.00293443	5.79945e-22	-0.0186036	0.00860541	0.0306295	-0.0173977	0.00495629	0.000447724	5.79945	-22	3.06295	-2	4.47724	-4		6_32932941_G_A					yes		FALSE		2	mixed-MR, trans-coloc	no	no
CDSN	CDSN_EFO_0004616	UKBPPP_2023	icd10-M17-both_sexes	M17 Gonarthrosis [arthrosis of knee]	M17 Gonarthrosis [arthrosis of knee]	0.0995916	0.0110645	2.23654e-19	0.119827	0.0223125	7.85655e-08	0.100689	0.0187358	7.69411e-08	2.23654	-19	7.85655	-8	7.69411	-8		6_27158114_C_A					yes		FALSE		2	trans-MR, trans-coloc	no	no
CDSN	CDSN_EFO_0004617	UKBPPP_2023	biomarkers-30720-both_sexes-irnt	Cystatin C	Cystatin C	0.0276893	0.00398022	3.4828e-12	0.0269532	0.0167938	0.108505	0.0568736	0.0071523	1.8382e-15	3.4828	-12	1.08505	-1	1.8382	-15		6_32997971_A_G					yes		FALSE		2	trans-MR, trans-coloc	no	no
CDSN	CDSN_EFO_0004627	UKBPPP_2023	biomarkers-30770-both_sexes-irnt	IGF-1	IGF-1	-0.0339485	0.00393234	5.9692e-18	-0.0824471	0.015151	5.2775e-08	-0.0374595	0.00666181	1.87652e-08	5.9692	-18	5.2775	-8	1.87652	-8		2_27508073_T_C	2_27508073_T_C (GCKR,FNDC4,ENSG00000306717,IFT172,SPATA31H1,RNU6-986P,ENSG00000235267,KRTCAP3,ZNF512,NRBP1)				yes		FALSE		3	trans-MR, mixed-MR, trans-coloc	no	no
CDSN	CDSN_EFO_0004695	UKBPPP_2023	continuous-5262-both_sexes-irnt	Intra-ocular pressure, corneal-compensated (left)	Intra-ocular pressure, corneal-compensated (left)	-0.0322893	0.00371944	3.91544e-18	-0.0389051	0.00697706	2.45907e-08	-0.0302938	0.00680804	8.59866e-06	3.91544	-18	2.45907	-8	8.59866	-6		2_120229132_G_A	2_120229132_G_A (ENSG00000296287,ENSG00000296271,TMEM185B,ENSG00000224789,MTND5P28,MTND4P26,MTND4LP14,MTND3P10,MTCO3P43,MTATP6P26)				yes		FALSE		3	trans-MR, mixed-MR, trans-coloc	no	no
CDSN	CDSN_EFO_0004697	UKBPPP_2023	biomarkers-30800-both_sexes-irnt	Oestradiol	Oestradiol	-0.02479	0.00360024	5.7515e-12	-0.0263726	0.00565945	3.16338e-06	-0.0238249	0.00597751	6.7266e-05	5.7515	-12	3.16338	-6	6.7266	-5							yes		FALSE		1	mixed-MR	no	no
CDSN	CDSN_EFO_0004704	UKBPPP_2023	continuous-3581-both_sexes-irnt	Age at menopause (last menstrual period)	Age at menopause (last menstrual period)	-0.0276519	0.00326242	2.33262e-17	-0.0293744	0.00729984	5.72245e-05	-0.027755	0.00566329	9.54202e-07	2.33262	-17	5.72245	-5	9.54202	-7		6_32857198_CA_C					yes		FALSE		3	trans-MR, mixed-MR, trans-coloc	no	no
CDSN	CDSN_EFO_0004705	UKBPPP_2023	phecode-244-both_sexes, icd10-E03-both_sexes	Hypothyroidism	Hypothyroidism	0.321531	0.0199234	1.37194e-58	0.185506	0.103049	0.0718338	0.272447	0.0294344	2.1211e-20	1.37194	-58	7.18338	-2	2.1211	-20				no			yes		TRUE		1	cis-MR	no	no
CDSN	CDSN_EFO_0004713	UKBPPP_2023	continuous-FEV1FVC-both_sexes-irnt	FEV1/FVC ratio	FEV1/FVC ratio	-0.0672976	0.00343824	2.6128e-85	-0.0469621	0.0116553	5.59552e-05	-0.0604084	0.00686825	1.42654e-18	2.6128	-85	5.59552	-5	1.42654	-18		6_26095508_T_TA					yes		FALSE		3	trans-MR, mixed-MR, trans-coloc	no	no
CDSN	CDSN_EFO_0004736	UKBPPP_2023	biomarkers-30650-both_sexes-irnt	Aspartate aminotransferase	Aspartate aminotransferase	-0.0558627	0.00271885	8.27818e-94	-0.087358	0.0093744	0	-0.0656974	0.00536547	1.79817e-34	8.27818	-94	1.17676	-20	1.79817	-34	6_30250883_T_C	6_32997971_A_G					yes		FALSE		5	cis-MR, trans-MR, mixed-MR, cis-coloc, trans-coloc	no	no
CDSN	CDSN_EFO_0004833	UKBPPP_2023	continuous-30140-both_sexes-irnt	Neutrophill count	Neutrophill count	0.0155712	0.00246388	2.61893e-10	-0.02452	0.00984773	0.0127773	-0.011843	0.00542651	0.0290773	2.61893	-10	1.27773	-2	2.90773	-2		6_32821210_A_C					yes		FALSE		2	mixed-MR, trans-coloc	no	no
CDSN	CDSN_EFO_0004908	UKBPPP_2023	biomarkers-30850-both_sexes-irnt	Testosterone	Testosterone	-0.0194406	0.00177607	6.95484e-28	-0.00295894	0.00678246	0.662646	-0.0166269	0.00295269	1.79068e-08	6.95484	-28	6.62646	-1	1.79068	-8	6_30663720_CA_C	2_27508073_T_C	2_27508073_T_C (GCKR,FNDC4,ENSG00000306717,IFT172,SPATA31H1,RNU6-986P,ENSG00000235267,KRTCAP3,ZNF512,NRBP1)	no			yes		FALSE		4	cis-MR, mixed-MR, cis-coloc, trans-coloc	no	no
CDSN	CDSN_EFO_0004992	UKBPPP_2023	phecode-381.1-both_sexes	Otitis media	Otitis media	-0.165961	0.0249561	2.92869e-11	-0.194503	0.0400081	1.16449e-06	-0.172569	0.0405752	2.10869e-05	2.92869	-11	1.16449	-6	2.10869	-5			3_190322219_C_G (CLDN1,CLDN16,ENSG00000297357,TMEM207,NMNAT1P3,RNU6-1109P,IL1RAP,P3H2-AS1,P3H2,GCNT1P3)				yes		FALSE		1	mixed-MR	no	no
CDSN	CDSN_EFO_0004995	UKBPPP_2023	continuous-23113-both_sexes-irnt, continuous-23117-both_sexes-irnt, continuous-23125-both_sexes-irnt, continuous-23114-both_sexes-irnt, continuous-23121-both_sexes-irnt, continuous-23129-both_sexes-irnt, continuous-23122-both_sexes-irnt, continuous-23120-both_sexes-irnt, continuous-23124-both_sexes-irnt, continuous-23116-both_sexes-irnt	Leg fat-free mass (right)	Leg fat-free mass (right)	0.040278	0.00194712	4.63945e-95	0.0201709	0.00619691	0.00113392	0.0343353	0.00352226	1.87957e-22	4.63945	-95	1.13392	-3	1.87957	-22	6_30663720_CA_C, 6_31704491_A_G	6_32821210_A_C, 6_32932941_G_A, 6_32550711_G_A, 6_32298104_G_T					yes		TRUE		5	cis-MR, trans-MR, mixed-MR, cis-coloc, trans-coloc	no	no
CDSN	CDSN_EFO_0005093	UKBPPP_2023	continuous-49-both_sexes-irnt	Hip circumference	Hip circumference	0.0530973	0.00254154	6.3548e-97	0.0321815	0.00748804	1.72558e-05	0.0425891	0.00482552	1.08674e-18	6.3548	-97	1.72558	-5	1.08674	-18	6_30663720_CA_C	6_32822864_T_C					yes		FALSE		4	cis-MR, mixed-MR, cis-coloc, trans-coloc	no	no
CDSN	CDSN_EFO_0005128	UKBPPP_2023	continuous-AG-both_sexes-irnt	Albumin/Globulin ratio	Albumin/Globulin ratio	0.0856811	0.00346597	6.41293e-135	0.115512	0.0103759	0	0.0987365	0.00571883	8.6074e-67	6.41293	-135	8.69602	-29	8.6074	-67	6_31684428_CT_C	6_29260597_T_G					yes		FALSE		4	cis-MR, mixed-MR, cis-coloc, trans-coloc	no	no
CDSN	CDSN_EFO_0005208	UKBPPP_2023	continuous-eGFRcreacys-both_sexes-irnt	Estimated glomerular filtration rate, cystain C	Estimated glomerular filtration rate, cystain C	-0.0315324	0.00330226	1.31308e-21	-0.0168325	0.0159089	0.290028	-0.0389101	0.00553757	2.11677e-12	1.31308	-21	2.90028	-1	2.11677	-12		6_32997971_A_G					yes		FALSE		2	trans-MR, trans-coloc	no	no
CDSN	CDSN_EFO_0005271	UKBPPP_2023	continuous-1160-both_sexes	Sleep duration	Sleep duration	-0.0107146	0.00139341	1.47722e-14	-0.0162085	0.00274658	3.6059e-09	-0.0134656	0.0022781	3.4026e-09	1.47722	-14	3.6059	-9	3.4026	-9		6_26095508_T_TA					yes		FALSE		3	trans-MR, mixed-MR, trans-coloc	no	no
CDSN	CDSN_EFO_0005409	UKBPPP_2023	continuous-23126-both_sexes-irnt, continuous-23128-both_sexes-irnt, continuous-23112-both_sexes-irnt, continuous-23100-both_sexes-irnt	Arm predicted mass (left)	Arm predicted mass (left)	0.0352639	0.00190426	1.46778e-76	0.0277458	0.00595454	3.16819e-06	0.0348697	0.00316734	3.45273e-28	1.46778	-76	3.16819	-6	3.45273	-28	6_30663720_CA_C	6_32821210_A_C, 6_32550711_G_A, 2_28417460_C_T	2_28417460_C_T (ENSG00000270210,ENSG00000300586,ENSG00000300175,ENSG00000270640,FOSL2-AS1,FOSL2,ENSG00000298060,ENSG00000227938,ENSG00000298043,SNRPGP7)				yes		TRUE		5	cis-MR, trans-MR, mixed-MR, cis-coloc, trans-coloc	no	no
CDSN	CDSN_EFO_0005422	UKBPPP_2023	continuous-1757-both_sexes	Facial ageing	Facial ageing	0.00715124	0.000916743	6.15642e-15	0.00649535	0.00202096	0.00130905	0.00700672	0.00152514	4.34485e-06	6.15642	-15	1.30905	-3	4.34485	-6		1_8147519_G_C	1_8147519_G_C (LINC01714,ENSG00000301325,ENSG00000229305,ENSG00000301344,RNU1-7P,ERRFI1-DT,ENSG00000233645,RPL7AP18,ENSG00000298156,ENSG00000301006)				yes		FALSE		2	mixed-MR, trans-coloc	no	no
CDSN	CDSN_EFO_0005763	UKBPPP_2023	continuous-PP-both_sexes-combined_medadj_irnt, continuous-PP-both_sexes-auto_irnt, continuous-PP-both_sexes-combined_medadj_raw, continuous-PP-both_sexes-combined_raw, continuous-PP-both_sexes-auto_raw, continuous-PP-both_sexes-auto_medadj_irnt	Pulse pressure, combined automated + manual reading, adjusted by medication	Pulse pressure, combined automated + manual reading, adjusted by medication	0.0289212	0.00229721	2.40579e-36	0.0231049	0.00627714	0.000232503	0.0239665	0.00411617	5.79667e-09	2.40579	-36	2.32503	-4	5.79667	-9		6_25501992_T_TA, 6_33084918_T_G, 6_26264443_G_A					yes		TRUE		3	trans-MR, mixed-MR, trans-coloc	no	no
CDSN	CDSN_EFO_0005803	UKBPPP_2023	GCST90038602	Hematological or dermatological disease	Hematological or dermatological disease	0.00478451	0.000475216	7.64591e-24	0.00716615	0.00138661	2.36482e-07	0.00450206	0.000807427	2.46379e-08	7.64591	-24	2.36482	-7	2.46379	-8		1_151960113_T_G					yes		FALSE	literature, animal_model	3	trans-MR, mixed-MR, trans-coloc	no	no
CDSN	CDSN_EFO_0005854	UKBPPP_2023	continuous-22146-both_sexes-irnt	Age hayfever or allergic rhinitis diagnosed by doctor	Age hayfever or allergic rhinitis diagnosed by doctor	-0.0680485	0.00758537	2.93793e-19	-0.0270854	0.0126699	0.0325356	-0.0273998	0.0120049	0.0224671	2.93793	-19	3.25356	-2	2.24671	-2		6_33551343_TA_T					yes		FALSE		3	trans-MR, mixed-MR, trans-coloc	no	no
CDSN	CDSN_EFO_0005952	UKBPPP_2023	phecode-202.2-both_sexes, icd10-C85-both_sexes	Non-Hodgkins lymphoma	Non-Hodgkins lymphoma	0.248844	0.024331	1.49434e-24	0.238399	0.0389176	9.02628e-10	0.265335	0.0405386	5.94025e-11	1.49434	-24	9.02628	-10	5.94025	-11		6_32857198_CA_C, 6_32796758_C_T					yes		TRUE		3	trans-MR, mixed-MR, trans-coloc	no	no
CDSN	CDSN_EFO_0006335	UKBPPP_2023	continuous-SBP-both_sexes-auto_medadj_raw, continuous-SBP-both_sexes-combined_medadj_irnt, continuous-SBP-both_sexes-combined_raw, continuous-SBP-both_sexes-auto_medadj_irnt, continuous-SBP-both_sexes-combined_medadj_raw, continuous-SBP-both_sexes-combined_irnt, continuous-4080-both_sexes-irnt	Systolic blood pressure, automated reading, adjusted by medication	Systolic blood pressure, automated reading, adjusted by medication	0.435116	0.0463356	5.96945e-21	0.0350944	0.124525	0.778076	0.154111	0.0783553	0.0492038	5.96945	-21	7.78076	-1	4.92038	-2		16_20381010_G_A	16_20381010_G_A (ENSG00000263237,PDILT,UMOD,ACSM5,GP2,ENSG00000262995,ACSM2A,ENSG00000280306,ENSG00000304556,SNRPEP3)				yes		TRUE		3	trans-MR, mixed-MR, trans-coloc	no	no
CDSN	CDSN_EFO_0007010	UKBPPP_2023	categorical-20003-both_sexes-1140861998, categorical-20003-both_sexes-1141191044, categorical-20003-both_sexes-1140884308, categorical-20003-both_sexes-1140874866, categorical-20003-both_sexes-1140879842, categorical-20003-both_sexes-1140873474, categorical-20003-both_sexes-1140880086, categorical-20003-both_sexes-1141176832	Treatment/medication code	drug use measurement	0.14608	0.012742	1.99013e-30	0.060343	0.0248419	0.015137	0.0331531	0.0245089	0.176152	1.99013	-30	1.5137	-2	1.76152	-1		1_152329100_G_A, 6_26175624_C_A, 6_28458519_G_A, 6_32997971_A_G, 6_29972595_G_A	1_152329100_G_A (FLG,FLG2,HMGN3P1,CRNN,HRNR,ENSG00000293250,CCDST,RPTN,LCE5A,CRCT1)				yes		TRUE		4	cis-MR, trans-MR, mixed-MR, trans-coloc	no	no
CDSN	CDSN_EFO_0007315	UKBPPP_2023	icd10-H00-both_sexes	H00 Hordeolum and chalazion	H00 Hordeolum and chalazion	-0.167633	0.025838	8.70643e-11	-0.15626	0.0465377	0.000785884	-0.179366	0.042454	2.39e-05	8.70643	-11	7.85884	-4	2.39	-5		6_32997971_A_G					yes		FALSE		2	mixed-MR, trans-coloc	no	no
CDSN	CDSN_EFO_0007415	UKBPPP_2023	icd10-H65-both_sexes	H65 Nonsuppurative otitis media	H65 Nonsuppurative otitis media	-0.210628	0.0324914	9.01642e-11	-0.23128	0.0480122	1.45657e-06	-0.297045	0.0537541	3.27627e-08	9.01642	-11	1.45657	-6	3.27627	-8			1_153443789_G_A (S100A7L2,S100A7P1,S100A7,S100A7A,S100A15A,S100A8,RN7SL44P,ENSG00000302267,LAPTM4BP1,S100A12)				yes		FALSE		1	mixed-MR	no	no
CDSN	CDSN_EFO_0007490	UKBPPP_2023	phecode-720-both_sexes	Spinal stenosis	Spinal stenosis	0.116053	0.0156197	1.08678e-13	0.0937235	0.0232339	5.48543e-05	0.122093	0.0240798	3.97057e-07	1.08678	-13	5.48543	-5	3.97057	-7							yes		FALSE		1	mixed-MR	no	no
CDSN	CDSN_EFO_0007777	UKBPPP_2023	continuous-23105-both_sexes-irnt	Basal metabolic rate	Basal metabolic rate	0.0419979	0.00195473	2.13899e-102	0.0200401	0.00642717	0.00182065	0.0347596	0.00355712	1.48709e-22	2.13899	-102	1.82065	-3	1.48709	-22	6_30663720_CA_C	6_32932941_G_A					yes		FALSE		5	cis-MR, trans-MR, mixed-MR, cis-coloc, trans-coloc	no	no
CDSN	CDSN_EFO_0007800	UKBPPP_2023	continuous-23099-both_sexes-irnt, continuous-23123-both_sexes-irnt, continuous-23119-both_sexes-irnt, continuous-23127-both_sexes-irnt, continuous-23115-both_sexes-irnt, continuous-23111-both_sexes-irnt	Body fat percentage	Body fat percentage	0.0281096	0.00202368	7.25009e-44	0.022046	0.00628619	0.000453108	0.0285078	0.00353064	6.78061e-16	7.25009	-44	4.53108	-4	6.78061	-16		22_38209126_C_T, 16_31240605_CT_C	22_38209126_C_T (ENSG00000298301,MAFF,TMEM184B-AS1,RN7SL704P,PLA2G6,TMEM184B,Metazoa_SRP,ENSG00000279080,BAIAP2L2,CSNK1E), 16_31240605_CT_C (ENSG00000310348,ITGAM,PYDC1,TRIM72,PYCARD,PYCARD-AS1,ENSG00000260304,FUS,NDUFA3P6,ENSG00000263343), 2_60287613_A_G (ENSG00000299302,ENSG00000299640,ENSG00000287640,RNU1-32P,MIR4432,MIR4432HG,ENSG00000301686,ENSG00000304066,ENSG00000233891,ENSG00000233953)				yes		TRUE		3	trans-MR, mixed-MR, trans-coloc	no	no
CDSN	CDSN_EFO_0007946	UKBPPP_2023	continuous-2080-both_sexes	Frequency of tiredness / lethargy in last 2 weeks	Frequency of tiredness / lethargy in last 2 weeks	-0.00957618	0.00152841	3.71707e-10	-0.0110976	0.00274142	5.16331e-05	-0.00801979	0.00250495	0.00136677	3.71707	-10	5.16331	-5	1.36677	-3		6_26351027_C_T					yes		FALSE		2	mixed-MR, trans-coloc	no	no
CDSN	CDSN_EFO_0007985	UKBPPP_2023	continuous-30090-both_sexes-irnt	Platelet crit	Platelet crit	-0.0254081	0.00323947	4.38916e-15	-0.0202646	0.0111431	0.0689754	-0.00395486	0.0055071	0.472672	4.38916	-15	6.89754	-2	4.72672	-1		2_27508073_T_C	2_27508073_T_C (GCKR,FNDC4,ENSG00000306717,IFT172,SPATA31H1,RNU6-986P,ENSG00000235267,KRTCAP3,ZNF512,NRBP1)				yes	0.198569	FALSE	genetic_association	3	trans-MR, mixed-MR, trans-coloc	no	no
CDSN	CDSN_EFO_0007986	UKBPPP_2023	continuous-30250-both_sexes-irnt, continuous-30240-both_sexes-irnt	Reticulocyte count	Reticulocyte count	-0.0732853	0.00460391	4.74809e-57	-0.0631744	0.0277976	0.0230469	-0.0734693	0.00687736	1.22553e-26	4.74809	-57	2.30469	-2	1.22553	-26	6_31704491_A_G, 6_31646282_G_A	6_32997971_A_G		no			yes		TRUE		4	cis-MR, mixed-MR, cis-coloc, trans-coloc	no	no
CDSN	CDSN_EFO_0007991	UKBPPP_2023	continuous-30210-both_sexes-irnt	Eosinophill percentage	Eosinophill percentage	-0.0770234	0.00361214	6.87506e-101	-0.0363682	0.0306119	0.234817	-0.0657423	0.0061705	1.66497e-26	6.87506	-101	2.34817	-1	1.66497	-26	6_30773449_C_T			no			yes		FALSE		2	cis-MR, cis-coloc	no	no
CDSN	CDSN_EFO_0007992	UKBPPP_2023	continuous-30220-both_sexes-irnt	Basophill percentage	Basophill percentage	0.0125001	0.00192011	7.51171e-11	0.0133703	0.0041023	0.00111716	0.0133445	0.00316934	2.54792e-05	7.51171	-11	1.11716	-3	2.54792	-5		2_27508073_T_C	2_27508073_T_C (GCKR,FNDC4,ENSG00000306717,IFT172,SPATA31H1,RNU6-986P,ENSG00000235267,KRTCAP3,ZNF512,NRBP1)				yes		FALSE		2	mixed-MR, trans-coloc	no	no
CDSN	CDSN_EFO_0008002	UKBPPP_2023	categorical-6164-both_sexes-3	Types of physical activity in last 4 weeks	physical activity measurement	-0.0369651	0.00599755	7.12134e-10	-0.0460067	0.00995021	3.76968e-06	-0.0381003	0.00969037	8.43226e-05	7.12134	-10	3.76968	-6	8.43226	-5		6_32298104_G_T					yes		FALSE		2	mixed-MR, trans-coloc	no	no
CDSN	CDSN_EFO_0008354	UKBPPP_2023	continuous-398-both_sexes	Number of correct matches in round	Number of correct matches in round	0.00472842	0.000643389	1.99345e-13	0.00514671	0.0011143	3.85966e-06	0.00522526	0.00112072	3.12494e-06	1.99345	-13	3.85966	-6	3.12494	-6		6_28713638_G_A					yes		FALSE		3	trans-MR, mixed-MR, trans-coloc	no	no
CDSN	CDSN_EFO_0008496	UKBPPP_2023	phecode-070.4-both_sexes	Chronic hepatitis	Chronic hepatitis	0.696703	0.0976729	9.81851e-13	1.1484	0.165306	3.72791e-12	0.847713	0.160157	1.20316e-07	9.81851	-13	3.72791	-12	1.20316	-7		6_32997971_A_G					yes		FALSE		3	trans-MR, mixed-MR, trans-coloc	no	no
CDSN	CDSN_EFO_0008553	UKBPPP_2023	phecode-800.2-both_sexes	Fracture of unspecified part of femur	Fracture of unspecified part of femur	-0.144665	0.0208949	4.4068e-12	-0.130805	0.0328095	6.69656e-05	-0.124184	0.0330327	0.000170301	4.4068	-12	6.69656	-5	1.70301	-4			1_151813805_G_A (LINGO4,ENSG00000269489,ENSG00000303697,RORC,TDRKH-AS1,TDRKH,C2CD4D,Y_RNA,C2CD4D-AS1,THEM5)				yes		FALSE		1	mixed-MR	no	no
CDSN	CDSN_EFO_0008561	UKBPPP_2023	phecode-550.2-both_sexes	Diaphragmatic hernia	Diaphragmatic hernia	-0.0849171	0.0108358	4.6258e-15	-0.136189	0.018844	4.93161e-13	-0.110522	0.0203273	5.41547e-08	4.6258	-15	4.93161	-13	5.41547	-8		6_26175624_C_A					yes		FALSE		2	trans-MR, trans-coloc	no	no
CDSN	CDSN_EFO_0009188	UKBPPP_2023	continuous-30070-both_sexes-irnt	Red blood cell (erythrocyte) distribution width	Red blood cell (erythrocyte) distribution width	0.0549306	0.00302694	1.35032e-73	0.0872917	0.0141007	5.99306e-10	0.0638251	0.00511524	9.91137e-36	1.35032	-73	5.99306	-10	9.91137	-36	6_31507279_G_A	6_32550711_G_A					yes		FALSE		5	cis-MR, trans-MR, mixed-MR, cis-coloc, trans-coloc	no	no
CDSN	CDSN_EFO_0009190	UKBPPP_2023	phecode-242-both_sexes	Thyrotoxicosis with or without goiter	Thyrotoxicosis with or without goiter	0.171841	0.0275849	4.67823e-10	0.360839	0.057676	3.94197e-10	0.31144	0.0490991	2.25205e-10	4.67823	-10	3.94197	-10	2.25205	-10		6_27256187_CTCTA_C					yes		FALSE		2	mixed-MR, trans-coloc	no	no
CDSN	CDSN_EFO_0009270	UKBPPP_2023	continuous-4105-both_sexes-irnt	Heel bone mineral density (BMD) (left)	Heel bone mineral density (BMD) (left)	0.0355091	0.00478907	1.2198e-13	0.043214	0.0114239	0.000155102	0.0336203	0.00856612	8.68018e-05	1.2198	-13	1.55102	-4	8.68018	-5		6_29683259_CTTTTTTTTTTTT_C					yes		FALSE		3	trans-MR, mixed-MR, trans-coloc	no	no
CDSN	CDSN_EFO_0009507	UKBPPP_2023	phecode-835-both_sexes	Internal derangement of knee	Internal derangement of knee	0.0581588	0.00858922	1.27774e-11	0.0617478	0.0140473	1.10405e-05	0.0695486	0.0152714	5.25887e-06	1.27774	-11	1.10405	-5	5.25887	-6		6_27256187_CTCTA_C					yes		FALSE		3	trans-MR, mixed-MR, trans-coloc	no	no
CDSN	CDSN_EFO_0009512	UKBPPP_2023	icd10-S82-both_sexes	S82 Fracture of lower leg, including ankle	S82 Fracture of lower leg, including ankle	0.283752	0.0345275	2.06648e-16	0.276508	0.0497549	2.73813e-08	0.324414	0.0552525	4.31931e-09	2.06648	-16	2.73813	-8	4.31931	-9		6_32796758_C_T					yes		FALSE		3	trans-MR, mixed-MR, trans-coloc	no	no
CDSN	CDSN_EFO_0009536	UKBPPP_2023	phecode-371.3-both_sexes	Inflammation of eyelids	Inflammation of eyelids	-0.158851	0.021943	4.51126e-13	-0.104338	0.0395248	0.00829497	-0.159077	0.035983	9.82928e-06	4.51126	-13	8.29497	-3	9.82928	-6		6_32857198_CA_C					yes		FALSE		2	mixed-MR, trans-coloc	no	no
CDSN	CDSN_EFO_0009544	UKBPPP_2023	icd10-K22-both_sexes	K22 Other diseases of oesophagus	K22 Other diseases of oesophagus	-0.078412	0.0112861	3.71403e-12	-0.0428156	0.0192622	0.0262308	-0.0310959	0.0187117	0.0965434	3.71403	-12	2.62308	-2	9.65434	-2		6_27158114_C_A					yes		FALSE		3	trans-MR, mixed-MR, trans-coloc	no	no
CDSN	CDSN_EFO_0009554	UKBPPP_2023	icd10-K90-both_sexes, phecode-557-both_sexes	K90 Intestinal malabsorption	K90 Intestinal malabsorption	0.378506	0.048495	5.94781e-15	2.23126	0.235078	0	1.15417	0.109452	5.35808e-26	5.94781	-15	2.27554	-21	5.35808	-26		6_32997971_A_G					yes		TRUE		2	trans-MR, trans-coloc	no	no
CDSN	CDSN_EFO_0009558	UKBPPP_2023	icd10-G56-both_sexes	G56 Mononeuropathies of upper limb	G56 Mononeuropathies of upper limb	0.0685886	0.0103753	3.82263e-11	0.072846	0.0184375	7.78318e-05	0.0833215	0.0188143	9.48321e-06	3.82263	-11	7.78318	-5	9.48321	-6		6_32796758_C_T					yes		FALSE		2	mixed-MR, trans-coloc	no	no
CDSN	CDSN_EFO_0009572	UKBPPP_2023	icd10-N71-both_sexes	N71 Inflammatory disease of uterus, except cervix	N71 Inflammatory disease of uterus, except cervix	-0.469355	0.0641478	2.54004e-13	-0.630348	0.093894	1.9015e-11	-0.505239	0.0965136	1.65075e-07	2.54004	-13	1.9015	-11	1.65075	-7			6_11500384_T_G (RNU1-64P,THAP12P5,ENSG00000308128,TMEM170B,ENSG00000233656,ENSG00000271897,ENSG00000305905,ENSG00000299686,ENSG00000300620,Metazoa_SRP)				yes		FALSE		1	mixed-MR	no	no
CDSN	CDSN_EFO_0009602	UKBPPP_2023	icd10-N42-both_sexes	N42 Other disorders of prostate	N42 Other disorders of prostate	-0.295184	0.0410925	6.8003e-13	-0.44843	0.074834	2.06849e-09	-0.322437	0.0751594	1.78642e-05	6.8003	-13	2.06849	-9	1.78642	-5		6_26095508_T_TA					yes		FALSE	literature	2	trans-MR, trans-coloc	no	no
CDSN	CDSN_EFO_0009667	UKBPPP_2023	phecode-381-both_sexes	Otitis media and Eustachian tube disorders	Otitis media and Eustachian tube disorders	-0.14018	0.0223508	3.56874e-10	-0.176053	0.0373992	2.50899e-06	-0.169594	0.0366056	3.60398e-06	3.56874	-10	2.50899	-6	3.60398	-6			3_190322219_C_G (CLDN1,CLDN16,ENSG00000297357,TMEM207,NMNAT1P3,RNU6-1109P,IL1RAP,P3H2-AS1,P3H2,GCNT1P3)				yes		FALSE		1	mixed-MR	no	no
CDSN	CDSN_EFO_0009718	UKBPPP_2023	continuous-3064-both_sexes-irnt	Peak expiratory flow (PEF)	Peak expiratory flow (PEF)	-0.0115821	0.00157566	1.97258e-13	-0.0259735	0.00395465	5.1054e-11	-0.0185862	0.0032109	7.1031e-09	1.97258	-13	5.1054	-11	7.1031	-9	6_30250883_T_C	6_26175624_C_A					yes		FALSE		4	cis-MR, mixed-MR, cis-coloc, trans-coloc	no	no
CDSN	CDSN_EFO_0009795	UKBPPP_2023	biomarkers-30670-both_sexes-irnt	Urea	Urea	-0.0129374	0.00199403	8.69414e-11	-0.0102546	0.00702111	0.144144	-0.00795905	0.00321837	0.0133981	8.69414	-11	1.44144	-1	1.33981	-2		16_20381010_G_A	16_20381010_G_A (ENSG00000263237,PDILT,UMOD,ACSM5,GP2,ENSG00000262995,ACSM2A,ENSG00000280306,ENSG00000304556,SNRPEP3)				yes		FALSE		2	mixed-MR, trans-coloc	no	no
CDSN	CDSN_EFO_0010701	UKBPPP_2023	GCST90002396	Mean reticulocyte volume	Mean reticulocyte volume	0.050282	0.00408524	8.18039e-35	0.0906476	0.0122475	1.34781e-13	0.0932421	0.00707029	1.0304e-39	8.18039	-35	1.34781	-13	1.0304	-39		6_32997971_A_G					yes		FALSE		2	trans-MR, trans-coloc	no	no
CDSN	CDSN_EFO_0010790	SUN_2018	GCST90000486	Monocyte chemoattractant protein-4 levels	Monocyte chemoattractant protein-4 levels	1.2123	0.13509	2.85921e-19	0.883996	0.352719	0.0122025	1.21765	0.173582	2.3024e-12	2.8592	-19	1.2203	-2	2.3024	-12		17:34359065:A:G					yes		FALSE		2	trans-MR, trans-coloc	no	no
CDSN	CDSN_EFO_0011011	UKBPPP_2023	continuous-20015-both_sexes-irnt	Sitting height	Sitting height	0.0277989	0.00313129	6.81995e-19	0.0552527	0.0101201	4.77001e-08	0.0667764	0.00521465	1.52689e-37	6.81995	-19	4.77001	-8	1.52689	-37		6_32997971_A_G					yes		FALSE		3	trans-MR, mixed-MR, trans-coloc	no	no
CDSN	CDSN_EFO_1000243	UKBPPP_2023	phecode-706.2-both_sexes	Sebaceous cyst	Sebaceous cyst	-0.135389	0.0173859	6.84526e-15	-0.253124	0.0315507	1.11022e-15	-0.185411	0.0334616	3.00748e-08	6.84526	-15	1.11022	-15	3.00748	-8		1_152227251_A_T	1_152227251_A_T (HRNR,ENSG00000293250,CCDST,RPTN,FLG,PUDPP2,ENSG00000226716,TCHH,FLG2,TCHHL1)				yes		FALSE		3	trans-MR, mixed-MR, trans-coloc	no	no
CDSN	CDSN_EFO_1000627	UKBPPP_2023	GCST90038635	Thyroid problem (not cancer)	Thyroid problem (not cancer)	0.00801735	0.000595226	2.36698e-41	0.0138746	0.00178056	6.66134e-15	0.0105727	0.00101334	1.74422e-25	2.36698	-41	6.66134	-15	1.74422	-25		6_26175624_C_A					yes		FALSE	literature	4	cis-MR, trans-MR, mixed-MR, trans-coloc	no	no
CDSN	CDSN_EFO_1000724	UKBPPP_2023	phecode-695.7-both_sexes	Prurigo and Lichen	Prurigo and Lichen	0.348218	0.0550823	2.58568e-10	0.398518	0.0945259	2.48709e-05	0.360544	0.0993204	0.000283295	2.58568	-10	2.48709	-5	2.83295	-4		6_32857198_CA_C					yes		FALSE	animal_model	2	trans-MR, trans-coloc	no	no
CDSN	CDSN_EFO_1000760	UKBPPP_2023	categorical-20002-both_sexes-1660	Non-cancer illness code, self-reported	rosacea	-0.469287	0.0634881	1.44934e-13	-0.506837	0.103391	9.4796e-07	-0.571582	0.102746	2.65045e-08	1.44934	-13	9.4796	-7	2.65045	-8		6_32796758_C_T					yes		FALSE	literature	3	trans-MR, mixed-MR, trans-coloc	no	no
CDSN	CDSN_EFO_1001055,HP_0000836	UKBPPP_2023	categorical-20002-both_sexes-1226	Non-cancer illness code, self-reported	myxedema,NA	0.100487	0.0130599	1.42182e-14	0.249908	0.0376671	3.25278e-11	0.289279	0.0236236	1.77869e-34	1.42182	-14	3.25278	-11	1.77869	-34		6_26175624_C_A					yes		FALSE		3	cis-MR, mixed-MR, trans-coloc	no	no
CDSN	CDSN_EFO_1001329	UKBPPP_2023	icd10-L72-both_sexes	L72 Follicular cysts of skin and subcutaneous tissue	L72 Follicular cysts of skin and subcutaneous tissue	-0.146527	0.0176	8.40401e-17	-0.242077	0.03215	5.08482e-14	-0.176098	0.0337269	1.77677e-07	8.40401	-17	5.08482	-14	1.77677	-7		1_152227251_A_T	1_152227251_A_T (HRNR,ENSG00000293250,CCDST,RPTN,FLG,PUDPP2,ENSG00000226716,TCHH,FLG2,TCHHL1)				yes		FALSE		3	trans-MR, mixed-MR, trans-coloc	no	no
CDSN	CDSN_EFO_1001408	UKBPPP_2023	phecode-415.11-both_sexes	Pulmonary embolism and infarction, acute	Pulmonary embolism and infarction, acute	-0.112917	0.0164364	6.42361e-12	-0.0904719	0.027183	0.000873932	-0.114805	0.0268702	1.93219e-05	6.42361	-12	8.73932	-4	1.93219	-5			4_7432124_A_C (PSAPL1,MIR4274,MIR4798,ENSG00000296282,ENSG00000293769,ENSG00000299251,SORCS2,ENSG00000294745,RN7SKP36,AFAP1-AS1)				yes		FALSE		2	trans-MR, mixed-MR	no	no
CDSN	CDSN_EFO_1001986	UKBPPP_2023	phecode-709-both_sexes	Diffuse diseases of connective tissue	Diffuse diseases of connective tissue	0.314825	0.0391806	9.34198e-16	0.483008	0.0711292	1.11693e-11	0.401032	0.0673245	2.57373e-09	9.34198	-16	1.11693	-11	2.57373	-9		6_33001680_C_T					yes		FALSE	animal_model	3	trans-MR, mixed-MR, trans-coloc	no	no
CDSN	CDSN_Enterocolitis due to Clostridium difficile	UKBPPP_2023	C_DIFFICILE_ENTEROCOLITIS	Enterocolitis due to Clostridium difficile	Enterocolitis due to Clostridium difficile	-0.258288	0.0312718	1.46334e-16	0.128197	0.127114	0.313205	-0.139795	0.0496517	0.00486984	1.46334	-16	3.13205	-1	4.86984	-3		6_32954291_A_T		no			yes		FALSE		3	cis-MR, mixed-MR, trans-coloc	no	no
CDSN	CDSN_Erythema nodosum	UKBPPP_2023	L12_ERYTHEMANODOSUM	Erythema nodosum	Erythema nodosum	0.386613	0.0388295	2.35821e-23	0.334192	0.067014	6.13589e-07	0.361432	0.0678318	9.91014e-08	2.35821	-23	6.13589	-7	9.91014	-8	6_32043901_A_G	6_32932941_G_A					yes		FALSE		4	cis-MR, mixed-MR, cis-coloc, trans-coloc	no	no
CDSN	CDSN_Ethnic background	UKBPPP_2023	categorical-21000-both_sexes-1003	Ethnic background	Ethnic background	-0.179825	0.0232823	1.13009e-14	-0.214619	0.0446986	1.57506e-06	-0.192684	0.0433107	8.63212e-06	1.13009	-14	1.57506	-6	8.63212	-6		6_27256187_CTCTA_C					yes		FALSE		3	trans-MR, mixed-MR, trans-coloc	no	no
CDSN	CDSN_Ever had prolonged feelings of sadness or depression	UKBPPP_2023	categorical-20446-both_sexes-20446	Ever had prolonged feelings of sadness or depression	Ever had prolonged feelings of sadness or depression	-0.0636493	0.00663668	8.76295e-22	-0.0401504	0.0112538	0.000360083	-0.036888	0.0114267	0.00124563	8.76295	-22	3.60083	-4	1.24563	-3		6_28602639_A_G					yes		FALSE		3	trans-MR, mixed-MR, trans-coloc	no	no
CDSN	CDSN_Ever had prostate specific antigen (PSA) test	UKBPPP_2023	categorical-2365-both_sexes-2365	Ever had prostate specific antigen (PSA) test	Ever had prostate specific antigen (PSA) test	-0.0687515	0.00614493	4.65092e-29	-0.0882571	0.0105461	0	-0.07398	0.0105694	2.56996e-12	4.65092	-29	5.82394	-17	2.56996	-12	6_30250883_T_C	6_26175624_C_A					yes		FALSE		5	cis-MR, trans-MR, mixed-MR, cis-coloc, trans-coloc	no	no
CDSN	CDSN_Ever unenthusiastic/disinterested for a whole week	UKBPPP_2023	categorical-4631-both_sexes-4631	Ever unenthusiastic/disinterested for a whole week	Ever unenthusiastic/disinterested for a whole week	-0.0598727	0.00946417	2.51188e-10	-0.0602047	0.0181625	0.000917157	-0.0610074	0.0182671	0.000838574	2.51188	-10	9.17157	-4	8.38574	-4		6_29260597_T_G					yes		FALSE		2	trans-MR, trans-coloc	no	no
CDSN	CDSN_Exophthalmic conditions	UKBPPP_2023	H7_EXOPTHALMUS	Exophthalmic conditions	Exophthalmic conditions	0.689315	0.103953	3.33427e-11	1.26545	0.19172	4.09681e-11	0.970513	0.182159	9.93911e-08	3.33427	-11	4.09681	-11	9.93911	-8		6_32796758_C_T					yes		FALSE		2	trans-MR, trans-coloc	no	no
CDSN	CDSN_Familial hypercholesterolemia	UKBPPP_2023	E4_FH	Familial hypercholesterolemia	Familial hypercholesterolemia	-0.0975257	0.0150207	8.42933e-11	-0.0878208	0.0247389	0.000385362	-0.119832	0.0251672	1.92208e-06	8.42933	-11	3.85362	-4	1.92208	-6		2_27508073_T_C	2_27508073_T_C (GCKR,FNDC4,ENSG00000306717,IFT172,SPATA31H1,RNU6-986P,ENSG00000235267,KRTCAP3,ZNF512,NRBP1)				yes		FALSE		2	mixed-MR, trans-coloc	no	no
CDSN	CDSN_Fractured bone site(s)	UKBPPP_2023	categorical-6151-both_sexes-5	Fractured bone site(s)	Fractured bone site(s)	0.0852558	0.0123662	5.41383e-12	0.101888	0.0180772	1.7378e-08	0.099353	0.0194305	3.16658e-07	5.41383	-12	1.7378	-8	3.16658	-7			19_38447223_TCAAA_T (RYR1,RASGRP4,FAM98C,ENSG00000297441,SPRED3,GGN,ENSG00000267090,ENSG00000294383,PSMD8,ENSG00000269445)				yes		FALSE		1	mixed-MR	no	no
CDSN	CDSN_Frequency of other exercises in last 4 weeks	UKBPPP_2023	continuous-3637-both_sexes	Frequency of other exercises in last 4 weeks	Frequency of other exercises in last 4 weeks	-0.0267933	0.00309705	5.09381e-18	-0.0272053	0.00481549	1.60884e-08	-0.0308473	0.0050928	1.38652e-09	5.09381	-18	1.60884	-8	1.38652	-9							yes		FALSE		2	trans-MR, mixed-MR	no	no
CDSN	CDSN_Functional dyspepsia	UKBPPP_2023	K11_FUNCDYSP	Functional dyspepsia	Functional dyspepsia	0.118497	0.01741	1.00153e-11	0.210763	0.0332163	2.22192e-10	0.149719	0.0301274	6.71216e-07	1.00153	-11	2.22192	-10	6.71216	-7		6_33115411_A_G					yes		FALSE		2	trans-MR, trans-coloc	no	no
CDSN	CDSN_Gas or solid-fuel cooking/heating	UKBPPP_2023	categorical-6139-both_sexes-3	Gas or solid-fuel cooking/heating	Gas or solid-fuel cooking/heating	-0.0565544	0.00620627	8.05393e-20	-0.0390936	0.00931232	2.69218e-05	-0.0429768	0.00972394	9.88409e-06	8.05393	-20	2.69218	-5	9.88409	-6							yes		FALSE		2	trans-MR, mixed-MR	no	no
CDSN	CDSN_Genital prolapse	UKBPPP_2023	phecode-618-females	Genital prolapse	Genital prolapse	-0.107961	0.0152032	1.23676e-12	-0.191284	0.0279386	7.56395e-12	-0.146682	0.0268004	4.42213e-08	1.23676	-12	7.56395	-12	4.42213	-8		6_27256187_CTCTA_C					yes		FALSE		3	trans-MR, mixed-MR, trans-coloc	no	no
CDSN	CDSN_Graves ophthalmopathy	UKBPPP_2023	GRAVES_OPHT	Graves ophthalmopathy	Graves ophthalmopathy	0.537512	0.0721287	9.18419e-14	1.32729	0.158157	0	1.13333	0.146451	1.00508e-14	9.18419	-14	4.77206	-17	1.00508	-14		6_32997971_A_G					yes		FALSE		2	trans-MR, trans-coloc	no	no
CDSN	CDSN_Graves ophthalmopathy, strict	UKBPPP_2023	E4_GRAVES_OPHT_STRICT	Graves ophthalmopathy, strict	Graves ophthalmopathy, strict	0.443069	0.043339	1.5588e-24	0.579588	0.105203	3.60405e-08	0.245572	0.0962605	0.0107376	1.5588	-24	3.60405	-8	1.07376	-2		6_32997971_A_G					yes		FALSE		3	trans-MR, mixed-MR, trans-coloc	no	no
CDSN	CDSN_Guttate psoriasis	UKBPPP_2023	L12_PSORI_GUTTATE	Guttate psoriasis	Guttate psoriasis	1.1249	0.0882701	3.37472e-37	-0.10635	0.612822	0.862226	0.811545	0.140758	8.1402e-09	3.37472	-37	8.62226	-1	8.1402	-9			8_22691624_G_A (ENSG00000253125,ENSG00000289521,EGR3,ENSG00000302282,ENSG00000261026,ENSG00000309805,ENSG00000287812,ENSG00000306753,BIN3,ENSG00000253200)	no			yes		FALSE		2	cis-MR, mixed-MR	no	no
CDSN	CDSN_HP_0000023	UKBPPP_2023	phecode-550.1-both_sexes, icd10-K40-both_sexes	Inguinal hernia	Inguinal hernia	-0.0931477	0.0093546	2.34036e-23	-0.12164	0.0179348	1.18245e-11	-0.104718	0.0182248	9.14516e-09	2.34036	-23	1.18245	-11	9.14516	-9		6_32481208_G_T, 6_33084918_T_G					yes		TRUE		3	trans-MR, mixed-MR, trans-coloc	no	no
CDSN	CDSN_HP_0001760	UKBPPP_2023	phecode-735-both_sexes	Acquired foot deformities	Acquired foot deformities	-0.105369	0.0115614	7.94539e-20	-0.0873665	0.0176601	7.53244e-07	-0.085547	0.0190836	7.3688e-06	7.94539	-20	7.53244	-7	7.3688	-6		6_28509905_C_T					yes		FALSE	literature	3	trans-MR, mixed-MR, trans-coloc	no	no
CDSN	CDSN_HP_0001787	UKBPPP_2023	icd10-O62-both_sexes	O62 Abnormalities of forces of labour	O62 Abnormalities of forces of labour	0.400756	0.0546155	2.17163e-13	0.395576	0.082008	1.40977e-06	0.439839	0.0886904	7.07618e-07	2.17163	-13	1.40977	-6	7.07618	-7							yes		FALSE		2	trans-MR, mixed-MR	no	no
CDSN	CDSN_HP_0001822	UKBPPP_2023	phecode-735.3-both_sexes	Hallux valgus (Bunion)	Hallux valgus (Bunion)	-0.125045	0.0203551	8.08769e-10	-0.192605	0.0359228	8.24677e-08	-0.170562	0.0322375	1.21794e-07	8.08769	-10	8.24677	-8	1.21794	-7		6_32481208_G_T					yes		FALSE		2	trans-MR, trans-coloc	no	no
CDSN	CDSN_HP_0002014	UKBPPP_2023	phecode-561.1-both_sexes	Diarrhea	Diarrhea	0.313339	0.0442421	1.41716e-12	0.386546	0.0746556	2.24611e-07	0.38496	0.0733252	1.52067e-07	1.41716	-12	2.24611	-7	1.52067	-7		6_32796758_C_T					yes		FALSE		2	mixed-MR, trans-coloc	no	no
CDSN	CDSN_HP_0002024,EFO_0001060	UKBPPP_2023	categorical-20002-both_sexes-1456	Non-cancer illness code, self-reported	NA,celiac disease	1.33027	0.0786717	3.85297e-64	1.23582	0.823371	0.133376	0.904392	0.0979827	2.70337e-20	3.85297	-64	1.33376	-1	2.70337	-20	6_30345774_G_T	6_32997971_A_G		no			yes		FALSE		4	cis-MR, mixed-MR, cis-coloc, trans-coloc	no	no
CDSN	CDSN_HP_0002027	UKBPPP_2023	icd10-R10-both_sexes, phecode-785-both_sexes	R10 Abdominal and pelvic pain	R10 Abdominal and pelvic pain	0.0396792	0.00615338	1.13074e-10	0.0385077	0.00951522	5.18877e-05	0.0438424	0.0097243	6.5275e-06	1.13074	-10	5.18877	-5	6.5275	-6			8_22691624_G_A (ENSG00000253125,ENSG00000289521,EGR3,ENSG00000302282,ENSG00000261026,ENSG00000309805,ENSG00000287812,ENSG00000306753,BIN3,ENSG00000253200)				yes		TRUE		1	mixed-MR	no	no
CDSN	CDSN_HP_0002036	UKBPPP_2023	categorical-20002-both_sexes-1474	Non-cancer illness code, self-reported	hiatus hernia	-0.100806	0.0120655	6.54624e-17	-0.08288	0.0223224	0.00020493	-0.0678173	0.0223225	0.00238101	6.54624	-17	2.0493	-4	2.38101	-3		6_28509905_C_T					yes		FALSE		3	trans-MR, mixed-MR, trans-coloc	no	no
CDSN	CDSN_HP_0002315	UKBPPP_2023	categorical-6159-both_sexes-1	Pain type(s) experienced in last month	Headache	-0.0424215	0.00473624	3.34255e-19	-0.0608398	0.00885361	6.34204e-12	-0.0529623	0.00895255	3.30098e-09	3.34255	-19	6.34204	-12	3.30098	-9		6_33001680_C_T					yes		FALSE		3	trans-MR, mixed-MR, trans-coloc	no	no
CDSN	CDSN_HP_0002619	UKBPPP_2023	icd10-I83-both_sexes, phecode-454-both_sexes	I83 Varicose veins of lower extremities	I83 Varicose veins of lower extremities	-0.13045	0.0114388	3.98594e-30	-0.134936	0.0218618	6.73309e-10	-0.125352	0.0210075	2.41651e-09	3.98594	-30	6.73309	-10	2.41651	-9	6_30998023_AAAAAAAAAAAAAAATAT_A	6_32954291_A_T, 6_25139236_C_T	6_25139236_C_T (NUP50P2,CMAHP,CANT1P1,UBE2D3P5,ENSG00000219681,ENSG00000223623,ENSG00000229313,ENSG00000299278,RN7SL334P,KATNBL1P5)				yes		TRUE		5	cis-MR, trans-MR, mixed-MR, cis-coloc, trans-coloc	no	no
CDSN	CDSN_HP_0003040	UKBPPP_2023	phecode-716-both_sexes	Other arthropathies	Other arthropathies	0.0858778	0.009088	3.40167e-21	0.102592	0.0189004	5.69745e-08	0.0988546	0.0150603	5.24169e-11	3.40167	-21	5.69745	-8	5.24169	-11		6_27158114_C_A					yes		FALSE		2	trans-MR, trans-coloc	no	no
CDSN	CDSN_HP_0012390	UKBPPP_2023	icd10-K60-both_sexes	K60 Fissure and fistula of anal and rectal regions	K60 Fissure and fistula of anal and rectal regions	0.18913	0.0183676	7.27426e-25	0.231685	0.0292181	2.22045e-15	0.195676	0.0292235	2.14407e-11	7.27426	-25	2.22045	-15	2.14407	-11	6_30663720_CA_C	6_32298104_G_T					yes		FALSE		5	cis-MR, trans-MR, mixed-MR, cis-coloc, trans-coloc	no	no
CDSN	CDSN_HP_0100749	UKBPPP_2023	phecode-418-both_sexes	Nonspecific chest pain	Nonspecific chest pain	0.0399659	0.00641071	4.53992e-10	0.0544544	0.01038	1.55348e-07	0.0391732	0.0103307	0.000149482	4.53992	-10	1.55348	-7	1.49482	-4			9_104902534_T_C (ENSG00000306712,ENSG00000226334,ABCA1,CT70,ENSG00000299043,NIPSNAP3B,NIPSNAP3A,ENSG00000297079,OR13D3P,RN7SKP191)				yes		FALSE		1	mixed-MR	no	no
CDSN	CDSN_Had menopause	UKBPPP_2023	categorical-2724-both_sexes-2724	Had menopause	Had menopause	0.131484	0.0157327	6.41354e-17	0.126641	0.0313417	5.33035e-05	0.192882	0.026187	1.76407e-13	6.41354	-17	5.33035	-5	1.76407	-13		6_32481208_G_T					yes		FALSE		3	trans-MR, mixed-MR, trans-coloc	no	no
CDSN	CDSN_Haematocrit percentage	UKBPPP_2023	continuous-30030-both_sexes-irnt	Haematocrit percentage	Haematocrit percentage	-0.0254678	0.00237695	8.70181e-27	-0.0599429	0.00910969	4.70053e-11	-0.0527857	0.00443389	1.11391e-32	8.70181	-27	4.70053	-11	1.11391	-32		6_33001680_C_T					yes		FALSE		2	mixed-MR, trans-coloc	no	no
CDSN	CDSN_Heart failure and bmi 25plus	UKBPPP_2023	I9_HEARTFAIL_AND_OVERWEIGHT	Heart failure and bmi 25plus	Heart failure and bmi 25plus	0.0590611	0.00908576	8.01097e-11	0.0742839	0.0148913	6.08839e-07	0.0694466	0.0154382	6.84781e-06	8.01097	-11	6.08839	-7	6.84781	-6		6_26351027_C_T					yes		FALSE		2	mixed-MR, trans-coloc	no	no
CDSN	CDSN_Heart failure, strict	UKBPPP_2023	I9_HEARTFAIL	Heart failure, strict	Heart failure, strict	0.0469256	0.00695458	1.50485e-11	0.0601033	0.011379	1.27802e-07	0.0474379	0.0119971	7.6815e-05	1.50485	-11	1.27802	-7	7.6815	-5		6_26498530_G_T					yes		FALSE		2	mixed-MR, trans-coloc	no	no
CDSN	CDSN_Height, inverse-rank normalized	UKBPPP_2023	HEIGHT_IRN	Height, inverse-rank normalized	Height, inverse-rank normalized	0.0418503	0.0022431	1.10103e-77	0.0225227	0.0195889	0.250239	0.0341737	0.00339083	6.89142e-24	1.10103	-77	2.50239	-1	6.89142	-24		19_38149625_C_T		no			yes		FALSE		3	cis-MR, mixed-MR, trans-coloc	no	no
CDSN	CDSN_Hemoptysis	UKBPPP_2023	phecode-516.1-both_sexes	Hemoptysis	Hemoptysis	-0.103288	0.0161976	1.80945e-10	-0.134805	0.025225	9.08684e-08	-0.113775	0.0271029	2.69405e-05	1.80945	-10	9.08684	-8	2.69405	-5		6_32481208_G_T					yes		FALSE		2	mixed-MR, trans-coloc	no	no
CDSN	CDSN_Hepatitis NOS	UKBPPP_2023	phecode-070.9-both_sexes	Hepatitis NOS	Hepatitis NOS	0.352512	0.0455993	1.07e-14	0.23799	0.0653181	0.000268891	0.380283	0.069001	3.56274e-08	1.07	-14	2.68891	-4	3.56274	-8							yes		FALSE		2	trans-MR, mixed-MR	no	no
CDSN	CDSN_High light scatter reticulocyte count	UKBPPP_2023	continuous-30300-both_sexes-irnt	High light scatter reticulocyte count	High light scatter reticulocyte count	-0.10498	0.00474113	1.23631e-108	-0.0362423	0.0276425	0.189821	-0.0559784	0.00715569	5.16129e-15	1.23631	-108	1.89821	-1	5.16129	-15	6_32043901_A_G			no			yes		FALSE		2	cis-MR, cis-coloc	no	no
CDSN	CDSN_High light scatter reticulocyte percentage	UKBPPP_2023	continuous-30290-both_sexes-irnt	High light scatter reticulocyte percentage	High light scatter reticulocyte percentage	-0.0980747	0.00426893	8.47009e-117	-0.0276338	0.0262349	0.292194	-0.049049	0.0069387	1.5616e-12	8.47009	-117	2.92194	-1	1.5616	-12	6_32043901_A_G			no			yes		FALSE		2	cis-MR, cis-coloc	no	no
CDSN	CDSN_Home location - east co-ordinate (rounded)	UKBPPP_2023	continuous-22702-both_sexes-irnt	Home location - east co-ordinate (rounded)	Home location - east co-ordinate (rounded)	-0.0145621	0.00173988	5.78291e-17	-0.0151432	0.00347177	1.28991e-05	-0.0139913	0.00298679	2.80806e-06	5.78291	-17	1.28991	-5	2.80806	-6		8_22691624_G_A	8_22691624_G_A (ENSG00000253125,ENSG00000289521,EGR3,ENSG00000302282,ENSG00000261026,ENSG00000309805,ENSG00000287812,ENSG00000306753,BIN3,ENSG00000253200)				yes		FALSE		3	trans-MR, mixed-MR, trans-coloc	no	no
CDSN	CDSN_Hyperplasia of prostate	UKBPPP_2023	phecode-600-males	Hyperplasia of prostate	Hyperplasia of prostate	-0.127695	0.01166	6.52944e-28	-0.173702	0.0216504	1.11022e-15	-0.14136	0.0200718	1.88511e-12	6.52944	-28	1.11022	-15	1.88511	-12	6_30250883_T_C	6_25473185_A_G					yes		FALSE		5	cis-MR, trans-MR, mixed-MR, cis-coloc, trans-coloc	no	no
CDSN	CDSN_Hypothyroidism NOS	UKBPPP_2023	phecode-244.4-both_sexes	Hypothyroidism NOS	Hypothyroidism NOS	0.321418	0.0200572	8.53673e-58	0.18467	0.108314	0.0882031	0.275236	0.0303702	1.27254e-19	8.53673	-58	8.82031	-2	1.27254	-19				no			yes		FALSE		1	cis-MR	no	no
CDSN	CDSN_Hypothyroidism, strict autoimmune	UKBPPP_2023	E4_HYTHY_AI_STRICT	Hypothyroidism, strict autoimmune	Hypothyroidism, strict autoimmune	0.168443	0.00853935	1.30122e-86	0.213969	0.0266556	8.88178e-16	0.176859	0.014885	1.47305e-32	1.30122	-86	8.88178	-16	1.47305	-32	6_32043901_A_G	6_27814235_C_A					yes		FALSE		5	cis-MR, trans-MR, mixed-MR, cis-coloc, trans-coloc	no	no
CDSN	CDSN_IBD (strict) with PSC	UKBPPP_2023	K11_IBD_STRICT_PSC	IBD (strict) with PSC	IBD (strict) with PSC	0.640659	0.0730101	1.71005e-18	1.11713	0.137484	4.44089e-16	0.925257	0.146036	2.36083e-10	1.71005	-18	4.44089	-16	2.36083	-10	6_32043901_A_G	6_32932941_G_A					yes		FALSE		4	cis-MR, mixed-MR, cis-coloc, trans-coloc	no	no
CDSN	CDSN_IgA nephropathy (IgA glomerulonephritis)	UKBPPP_2023	N14_IGA_NEPHROPATHY	IgA nephropathy (IgA glomerulonephritis)	IgA nephropathy (IgA glomerulonephritis)	-0.524056	0.070319	9.15456e-14	-0.752042	0.150217	5.54701e-07	-0.575679	0.125087	4.17961e-06	9.15456	-14	5.54701	-7	4.17961	-6							yes		FALSE		1	trans-MR	no	no
CDSN	CDSN_Impedance of arm (left)	UKBPPP_2023	continuous-23110-both_sexes-irnt	Impedance of arm (left)	Impedance of arm (left)	-0.00991615	0.00158725	4.1742e-10	-0.00297277	0.0053792	0.580509	-0.0101039	0.0028058	0.000316887	4.1742	-10	5.80509	-1	3.16887	-4		1_152227251_A_T	1_152227251_A_T (HRNR,ENSG00000293250,CCDST,RPTN,FLG,PUDPP2,ENSG00000226716,TCHH,FLG2,TCHHL1)				yes		FALSE		2	mixed-MR, trans-coloc	no	no
CDSN	CDSN_Impedance of arm (right)	UKBPPP_2023	continuous-23109-both_sexes-irnt	Impedance of arm (right)	Impedance of arm (right)	-0.0166229	0.00167962	4.29554e-23	-0.0035685	0.00552751	0.518546	-0.0127205	0.0029055	1.19729e-05	4.29554	-23	5.18546	-1	1.19729	-5		1_152227251_A_T	1_152227251_A_T (HRNR,ENSG00000293250,CCDST,RPTN,FLG,PUDPP2,ENSG00000226716,TCHH,FLG2,TCHHL1)				yes		FALSE		3	trans-MR, mixed-MR, trans-coloc	no	no
CDSN	CDSN_Impedance of leg (left)	UKBPPP_2023	continuous-23108-both_sexes-irnt	Impedance of leg (left)	Impedance of leg (left)	-0.0241493	0.00222605	2.02738e-27	-0.0119647	0.00647182	0.0644962	-0.0255814	0.00367386	3.32878e-12	2.02738	-27	6.44962	-2	3.32878	-12		6_33001680_C_T					yes		FALSE		3	trans-MR, mixed-MR, trans-coloc	no	no
CDSN	CDSN_Impedance of leg (right)	UKBPPP_2023	continuous-23107-both_sexes-irnt	Impedance of leg (right)	Impedance of leg (right)	-0.0240888	0.00224898	9.03663e-27	-0.0125965	0.00634203	0.0470111	-0.026064	0.00365095	9.40384e-13	9.03663	-27	4.70111	-2	9.40384	-13		6_33001680_C_T					yes		FALSE		3	trans-MR, mixed-MR, trans-coloc	no	no
CDSN	CDSN_Inflammatory diseases of uterus, except cervix	UKBPPP_2023	phecode-614.4-females	Inflammatory diseases of uterus, except cervix	Inflammatory diseases of uterus, except cervix	-0.473238	0.0635153	9.27957e-14	-0.6279	0.0928904	1.38396e-11	-0.524078	0.0961386	5.00098e-08	9.27957	-14	1.38396	-11	5.00098	-8			6_24985803_G_GT (PPIAP29,ENSG00000299310,MTCO2P33,ENSG00000299293,ENSG00000285801,ENSG00000288887,ASS1P1,RN7SL334P,RIPOR2,ENSG00000299278)				yes		FALSE		1	mixed-MR	no	no
CDSN	CDSN_Intestinal malabsorption	UKBPPP_2023	K11_MALABSORB	Intestinal malabsorption	Intestinal malabsorption	0.318516	0.0347179	4.53992e-20	0.711621	0.0851891	0	0.466101	0.0620514	5.84419e-14	4.53992	-20	6.63127	-17	5.84419	-14	6_31684428_CT_C	6_32997971_A_G					yes		FALSE		4	cis-MR, mixed-MR, cis-coloc, trans-coloc	no	no
CDSN	CDSN_Juvenile rheumatoid arthirtis	UKBPPP_2023	M13_JUVERHEU	Juvenile rheumatoid arthirtis	Juvenile rheumatoid arthirtis	-0.273651	0.0434162	2.92006e-10	-0.378464	0.117307	0.00125417	-0.25299	0.079614	0.00148445	2.92006	-10	1.25417	-3	1.48445	-3			16_31240605_CT_C (ENSG00000310348,ITGAM,PYDC1,TRIM72,PYCARD,PYCARD-AS1,ENSG00000260304,FUS,NDUFA3P6,ENSG00000263343)				yes		FALSE		1	mixed-MR	no	no
CDSN	CDSN_K73 Chronic hepatitis, not elsewhere classified	UKBPPP_2023	icd10-K73-both_sexes	K73 Chronic hepatitis, not elsewhere classified	K73 Chronic hepatitis, not elsewhere classified	0.759491	0.0891629	1.62299e-17	0.636508	0.137718	3.80392e-06	0.741129	0.148739	6.26822e-07	1.62299	-17	3.80392	-6	6.26822	-7							yes		FALSE		2	trans-MR, mixed-MR	no	no
CDSN	CDSN_Leisure/social activities	UKBPPP_2023	categorical-6160-both_sexes-100	Leisure/social activities	Leisure/social activities	0.0252732	0.00392381	1.18702e-10	0.0255233	0.00632247	5.41571e-05	0.0295999	0.00646767	4.72598e-06	1.18702	-10	5.41571	-5	4.72598	-6			10_32269622_A_C (ENSG00000227253,ENSG00000226842,RPS24P13,EPC1-AS2,EPC1,EPC1-AS1,PPIAP31,RNU7-22P,ENSG00000299012,ENSG00000305242)				yes		FALSE		1	mixed-MR	no	no
CDSN	CDSN_Lichen sclerosus et atrophicus	UKBPPP_2023	L12_LICHENSCLERATROPH	Lichen sclerosus et atrophicus	Lichen sclerosus et atrophicus	-0.261629	0.0314133	8.17942e-17	-0.534034	0.171977	0.00190105	-0.238202	0.0464767	2.97255e-07	8.17942	-17	1.90105	-3	2.97255	-7				no			yes		FALSE		1	cis-MR	no	no
CDSN	CDSN_Lifetime number of sexual partners	UKBPPP_2023	continuous-2149-both_sexes	Lifetime number of sexual partners	Lifetime number of sexual partners	-0.0156963	0.00248939	2.87661e-10	-0.0279335	0.00499271	2.20806e-08	-0.0224977	0.00421579	9.4742e-08	2.87661	-10	2.20806	-8	9.4742	-8		6_26748348_T_C					yes		FALSE		2	trans-MR, trans-coloc	no	no
CDSN	CDSN_Long-standing illness, disability or infirmity	UKBPPP_2023	categorical-2188-both_sexes-2188	Long-standing illness, disability or infirmity	Long-standing illness, disability or infirmity	0.0518648	0.00440543	5.3822e-32	0.0373214	0.00965591	0.000111026	0.0583424	0.00780065	7.4794e-14	5.3822	-32	1.11026	-4	7.4794	-14		6_33194305_T_A					yes		FALSE		3	trans-MR, mixed-MR, trans-coloc	no	no
CDSN	CDSN_Lower back pain or/and sciatica	UKBPPP_2023	M13_LOWBACKPAINORANDSCIATICA	Lower back pain or/and sciatica	Lower back pain or/and sciatica	0.0504702	0.00563745	3.47018e-19	0.044528	0.0118464	0.000170754	0.0487358	0.0102952	2.20334e-06	3.47018	-19	1.70754	-4	2.20334	-6	6_31607123_G_A	6_32298104_G_T					yes		FALSE		5	cis-MR, trans-MR, mixed-MR, cis-coloc, trans-coloc	no	no
CDSN	CDSN_Lumbar disc prolapse	UKBPPP_2023	M13_LUMBAR_PROLAPSE	Lumbar disc prolapse	Lumbar disc prolapse	0.072054	0.00672072	8.09763e-27	0.0854179	0.0134819	2.36164e-10	0.0597466	0.0143276	3.04557e-05	8.09763	-27	2.36164	-10	3.04557	-5		6_32185655_AAC_A					yes		FALSE		3	trans-MR, mixed-MR, trans-coloc	no	no
CDSN	CDSN_Lupus (localized and systemic)	UKBPPP_2023	phecode-695.4-both_sexes	Lupus (localized and systemic)	Lupus (localized and systemic)	0.724331	0.0758615	1.32141e-21	0.912068	0.152784	2.37734e-09	0.974127	0.136647	1.01258e-12	1.32141	-21	2.37734	-9	1.01258	-12		6_33001680_C_T					yes		FALSE		2	trans-MR, trans-coloc	no	no
CDSN	CDSN_MONDO_0001672	UKBPPP_2023	phecode-165.1-both_sexes	Cancer of bronchus; lung	Cancer of bronchus; lung	0.124473	0.0198906	3.90238e-10	0.171554	0.0336216	3.35199e-07	0.153145	0.031912	1.59472e-06	3.90238	-10	3.35199	-7	1.59472	-6							yes		FALSE		1	mixed-MR	no	no
CDSN	CDSN_MONDO_0002025	UKBPPP_2023	GCST90038600	Neurological, eye or psychiatric disease	Neurological, eye or psychiatric disease	-0.00555751	0.000861896	1.13334e-10	-0.00843995	0.00157066	7.7224e-08	-0.00771042	0.0014092	4.46317e-08	1.13334	-10	7.7224	-8	4.46317	-8							yes		FALSE	literature	2	trans-MR, mixed-MR	no	no
CDSN	CDSN_MONDO_0002280	UKBPPP_2023	phecode-285-both_sexes	Other anemias	Other anemias	0.067043	0.00973356	5.66526e-12	0.0969715	0.0185221	1.64593e-07	0.0849888	0.0169269	5.14222e-07	5.66526	-12	1.64593	-7	5.14222	-7		6_33001680_C_T					yes		FALSE	animal_model	3	trans-MR, mixed-MR, trans-coloc	no	no
CDSN	CDSN_MONDO_0002462	UKBPPP_2023	phecode-580.12-both_sexes	Non-proliferative glomerulonephritis	Non-proliferative glomerulonephritis	0.577378	0.0906274	1.87921e-10	0.645527	0.140149	4.10494e-06	0.658486	0.145215	5.77224e-06	1.87921	-10	4.10494	-6	5.77224	-6		6_32796758_C_T					yes		FALSE		2	mixed-MR, trans-coloc	no	no
CDSN	CDSN_MONDO_0002898	UKBPPP_2023	phecode-172-both_sexes	Skin cancer	Skin cancer	0.0785566	0.00955151	1.95976e-16	0.0691516	0.0190475	0.000282882	0.0638185	0.0157186	4.9058e-05	1.95976	-16	2.82882	-4	4.9058	-5			1_152313385_G_A (FLG,FLG2,HMGN3P1,HRNR,CRNN,ENSG00000293250,CCDST,RPTN,PUDPP2,ENSG00000226716)				yes		FALSE		2	trans-MR, mixed-MR	no	no
CDSN	CDSN_MONDO_0004596	UKBPPP_2023	phecode-415.1-both_sexes	Acute pulmonary heart disease	Acute pulmonary heart disease	-0.112917	0.0164364	6.42355e-12	-0.090472	0.027183	0.000873936	-0.114805	0.02687	1.93185e-05	6.42355	-12	8.73936	-4	1.93185	-5			4_7432124_A_C (PSAPL1,MIR4274,MIR4798,ENSG00000296282,ENSG00000293769,ENSG00000299251,SORCS2,ENSG00000294745,RN7SKP36,AFAP1-AS1)				yes		FALSE		2	trans-MR, mixed-MR	no	no
CDSN	CDSN_MONDO_0004979	UKBPPP_2023	categorical-20002-both_sexes-1111, categorical-6152-both_sexes-8, icd10-J45-both_sexes, phecode-495-both_sexes	Non-cancer illness code, self-reported	asthma	0.145742	0.00799376	2.87496e-74	0.0538298	0.0228191	0.0183254	0.0676441	0.0188547	0.000333662	2.87496	-74	1.83254	-2	3.33662	-4		1_152313385_G_A	1_152313385_G_A (FLG,FLG2,HMGN3P1,HRNR,CRNN,ENSG00000293250,CCDST,RPTN,PUDPP2,ENSG00000226716)				yes		TRUE		3	trans-MR, mixed-MR, trans-coloc	no	no
CDSN	CDSN_MONDO_0005129	UKBPPP_2023	categorical-6148-both_sexes-4	Eye problems/disorders	cataract	0.0967912	0.015436	3.59941e-10	0.121473	0.0287527	2.39211e-05	0.126902	0.0269648	2.5235e-06	3.59941	-10	2.39211	-5	2.5235	-6		6_26351027_C_T					yes		FALSE		2	trans-MR, trans-coloc	no	no
CDSN	CDSN_MONDO_0005147	UKBPPP_2023	categorical-20002-both_sexes-1222	Non-cancer illness code, self-reported	type 1 diabetes mellitus	0.591516	0.0674281	1.74665e-18	0.247179	0.167237	0.139403	0.510208	0.130542	9.29111e-05	1.74665	-18	1.39403	-1	9.29111	-5		6_28602639_A_G					yes		FALSE	literature	3	trans-MR, mixed-MR, trans-coloc	no	no
CDSN	CDSN_MONDO_0005178	UKBPPP_2023	categorical-20002-both_sexes-1465	Non-cancer illness code, self-reported	osteoarthritis	0.0398084	0.00647769	7.97288e-10	0.0327751	0.0104277	0.00167179	0.0304333	0.0106308	0.00420003	7.97288	-10	1.67179	-3	4.20003	-3							yes		FALSE		1	mixed-MR	no	no
CDSN	CDSN_MONDO_0007915	UKBPPP_2023	icd10-M32-both_sexes, phecode-695.42-both_sexes	M32 Systemic lupus erythematosus	M32 Systemic lupus erythematosus	0.428686	0.0637204	1.72467e-11	0.767331	0.109772	2.74447e-12	0.77639	0.105555	1.90445e-13	1.72467	-11	2.74447	-12	1.90445	-13		6_33001680_C_T					yes		TRUE		2	mixed-MR, trans-coloc	no	no
CDSN	CDSN_MONDO_0017428	UKBPPP_2023	icd10-M20-both_sexes	M20 Acquired deformities of fingers and toes	M20 Acquired deformities of fingers and toes	-0.0982924	0.0114231	7.65338e-18	-0.0837631	0.0178141	2.57545e-06	-0.0870305	0.0189494	4.37372e-06	7.65338	-18	2.57545	-6	4.37372	-6		6_28509905_C_T					yes		FALSE		3	trans-MR, mixed-MR, trans-coloc	no	no
CDSN	CDSN_MONDO_0019338	UKBPPP_2023	categorical-20002-both_sexes-1371, icd10-D86-both_sexes, phecode-697-both_sexes	Non-cancer illness code, self-reported	sarcoidosis	0.386312	0.0511318	4.18161e-14	0.585256	0.102857	1.27043e-08	0.409727	0.0883774	3.55033e-06	4.18161	-14	1.27043	-8	3.55033	-6		6_33001680_C_T, 6_27329875_G_A, 6_28509905_C_T					yes		TRUE		3	trans-MR, mixed-MR, trans-coloc	no	no
CDSN	CDSN_MONDO_0024623	UKBPPP_2023	GCST90038596	Respiratory or ear-nose-throat disease	Respiratory or ear-nose-throat disease	0.0118838	0.00076298	1.06708e-54	0.0067407	0.00198943	0.000703359	0.00734253	0.00141002	1.91523e-07	1.06708	-54	7.03359	-4	1.91523	-7		1_152313385_G_A	1_152313385_G_A (FLG,FLG2,HMGN3P1,HRNR,CRNN,ENSG00000293250,CCDST,RPTN,PUDPP2,ENSG00000226716)				yes		FALSE		4	cis-MR, trans-MR, mixed-MR, trans-coloc	no	no
CDSN	CDSN_MP_0001914	UKBPPP_2023	icd10-R04-both_sexes	R04 Haemorrhage from respiratory passages	R04 Haemorrhage from respiratory passages	-0.121301	0.0155509	6.17728e-15	-0.134522	0.0252583	1.00483e-07	-0.107811	0.0270204	6.60793e-05	6.17728	-15	1.00483	-7	6.60793	-5		6_32481208_G_T					yes		FALSE		3	trans-MR, mixed-MR, trans-coloc	no	no
CDSN	CDSN_Main speciality of consultant (recoded)	UKBPPP_2023	categorical-41245-both_sexes-1600, categorical-41245-both_sexes-1240, categorical-41245-both_sexes-1310	Main speciality of consultant (recoded)	Main speciality of consultant (recoded)	-0.352658	0.044479	2.21576e-15	-0.253361	0.0754495	0.000785017	-0.269078	0.0721307	0.000191156	2.21576	-15	7.85017	-4	1.91156	-4			15_41202166_A_T (RN7SL497P,EXD1,CHP1,CIBAR1P1,ENSG00000283133,OIP5-AS1,INO80,CYCSP2,OIP5,NUSAP1), 20_41357445_A_C (EMILIN3,LPIN3,ENSG00000229398,ADI1P1,ZHX3,RN7SL615P,ENSG00000235088,ENSG00000273951,ENSG00000272407,RPL23AP81)				yes		TRUE		3	cis-MR, trans-MR, mixed-MR	no	no
CDSN	CDSN_Malignant neoplasm of prostate, excluding all cancers (controls excluding all cancers)	UKBPPP_2023	C3_PROSTATE_EXALLC	Malignant neoplasm of prostate, excluding all cancers (controls excluding all cancers)	Malignant neoplasm of prostate, excluding all cancers (controls excluding all cancers)	-0.0612682	0.0100321	1.01377e-09	-0.0607762	0.0202499	0.00268825	-0.0471934	0.016698	0.00470901	1.01377	-9	2.68825	-3	4.70901	-3		19_38447223_TCAAA_T	19_38447223_TCAAA_T (RYR1,RASGRP4,FAM98C,ENSG00000297441,SPRED3,GGN,ENSG00000267090,ENSG00000294383,PSMD8,ENSG00000269445)				yes		FALSE		2	mixed-MR, trans-coloc	no	no
CDSN	CDSN_Malignant neoplasm of rectum, excluding all cancers (controls excluding all cancers)	UKBPPP_2023	C3_RECTUM_EXALLC	Malignant neoplasm of rectum, excluding all cancers (controls excluding all cancers)	Malignant neoplasm of rectum, excluding all cancers (controls excluding all cancers)	0.13022	0.0186944	3.26711e-12	0.0772036	0.0270749	0.00435167	0.105544	0.0306034	0.000563173	3.26711	-12	4.35167	-3	5.63173	-4		19_38149625_C_T					yes		FALSE		3	trans-MR, mixed-MR, trans-coloc	no	no
CDSN	CDSN_Malignant neoplasm of skin, excluding all cancers (controls excluding all cancers)	UKBPPP_2023	C3_SKIN_EXALLC	Malignant neoplasm of skin, excluding all cancers (controls excluding all cancers)	Malignant neoplasm of skin, excluding all cancers (controls excluding all cancers)	0.067014	0.00861048	7.09117e-15	0.0303188	0.0202832	0.134973	0.0621988	0.0141071	1.03834e-05	7.09117	-15	1.34973	-1	1.03834	-5		1_8147519_G_C	1_8147519_G_C (LINC01714,ENSG00000301325,ENSG00000229305,ENSG00000301344,RNU1-7P,ERRFI1-DT,ENSG00000233645,RPL7AP18,ENSG00000298156,ENSG00000301006)				yes		FALSE		3	trans-MR, mixed-MR, trans-coloc	no	no
CDSN	CDSN_Marginal zone B-cell lymphoma, excluding all cancers (controls excluding all cancers)	UKBPPP_2023	C3_MARGINAL_ZONE_LYMPHOMA_EXALLC	Marginal zone B-cell lymphoma, excluding all cancers (controls excluding all cancers)	Marginal zone B-cell lymphoma, excluding all cancers (controls excluding all cancers)	0.400335	0.0514636	7.3107e-15	0.488688	0.0860572	1.35768e-08	0.471314	0.0912244	2.38482e-07	7.3107	-15	1.35768	-8	2.38482	-7		6_32796758_C_T					yes		FALSE		2	mixed-MR, trans-coloc	no	no
CDSN	CDSN_Maximum carotid IMT (intima-medial thickness) at 120 degrees	UKBPPP_2023	continuous-22672-both_sexes-irnt	Maximum carotid IMT (intima-medial thickness) at 120 degrees	Maximum carotid IMT (intima-medial thickness) at 120 degrees	0.063326	0.00999407	2.35266e-10	0.0852981	0.0170786	5.90072e-07	0.107121	0.0164308	7.05373e-11	2.35266	-10	5.90072	-7	7.05373	-11							yes		FALSE		2	trans-MR, mixed-MR	no	no
CDSN	CDSN_Mean carotid IMT (intima-medial thickness) at 120 degrees	UKBPPP_2023	continuous-22671-both_sexes-irnt	Mean carotid IMT (intima-medial thickness) at 120 degrees	Mean carotid IMT (intima-medial thickness) at 120 degrees	0.0454435	0.00681752	2.63414e-11	0.0465298	0.0115408	5.53602e-05	0.0455072	0.0122388	0.000200598	2.63414	-11	5.53602	-5	2.00598	-4		6_28458519_G_A					yes		FALSE		3	trans-MR, mixed-MR, trans-coloc	no	no
CDSN	CDSN_Mean carotid IMT (intima-medial thickness) at 150 degrees	UKBPPP_2023	continuous-22674-both_sexes-irnt	Mean carotid IMT (intima-medial thickness) at 150 degrees	Mean carotid IMT (intima-medial thickness) at 150 degrees	0.0445715	0.00688448	9.53184e-11	0.0372612	0.0103418	0.000314599	0.0416529	0.0110272	0.000158547	9.53184	-11	3.14599	-4	1.58547	-4							yes		FALSE		2	trans-MR, mixed-MR	no	no
CDSN	CDSN_Mean reticulocyte volume	UKBPPP_2023	continuous-30260-both_sexes-irnt	Mean reticulocyte volume	Mean reticulocyte volume	0.0519148	0.00308179	1.12911e-63	0.0600672	0.0102743	5.02426e-09	0.0642629	0.00568136	1.15539e-29	1.12911	-63	5.02426	-9	1.15539	-29	6_31704491_A_G	6_32997971_A_G					yes		FALSE		5	cis-MR, trans-MR, mixed-MR, cis-coloc, trans-coloc	no	no
CDSN	CDSN_Mean sphered cell volume	UKBPPP_2023	continuous-30270-both_sexes-irnt	Mean sphered cell volume	Mean sphered cell volume	0.0795013	0.00433712	4.73182e-75	0.0523841	0.0343223	0.12695	0.0604959	0.00778858	8.02051e-15	4.73182	-75	1.2695	-1	8.02051	-15	6_31704491_A_G			no			yes		FALSE		2	cis-MR, cis-coloc	no	no
CDSN	CDSN_Meniscus derangement	UKBPPP_2023	M13_MENISCUSDERANGEMENTS	Meniscus derangement	Meniscus derangement	0.0443568	0.00711624	4.57052e-10	0.0465743	0.0139665	0.000853895	0.0301919	0.0126	0.0165666	4.57052	-10	8.53895	-4	1.65666	-2		6_28458519_G_A					yes		FALSE		2	mixed-MR, trans-coloc	no	no
CDSN	CDSN_Methods of discharge from hospital (recoded)	UKBPPP_2023	categorical-41250-both_sexes-3000	Methods of discharge from hospital (recoded)	Methods of discharge from hospital (recoded)	0.0869569	0.0141951	9.02158e-10	0.085777	0.0219625	9.39864e-05	0.106046	0.0227575	3.16494e-06	9.02158	-10	9.39864	-5	3.16494	-6							yes		FALSE		1	mixed-MR	no	no
CDSN	CDSN_Methods of self-harm used	UKBPPP_2023	categorical-20553-both_sexes-1	Methods of self-harm used	Methods of self-harm used	-0.29426	0.0479309	8.29087e-10	-0.264531	0.0723414	0.000255474	-0.243988	0.0755811	0.00124589	8.29087	-10	2.55474	-4	1.24589	-3							yes		FALSE		1	mixed-MR	no	no
CDSN	CDSN_Microalbumin in urine	UKBPPP_2023	continuous-30500-both_sexes-irnt	Microalbumin in urine	Microalbumin in urine	-0.0228734	0.00310111	1.63265e-13	-0.0220104	0.00549489	6.18574e-05	-0.0340326	0.00528365	1.18591e-10	1.63265	-13	6.18574	-5	1.18591	-10		16_20381010_G_A	16_20381010_G_A (ENSG00000263237,PDILT,UMOD,ACSM5,GP2,ENSG00000262995,ACSM2A,ENSG00000280306,ENSG00000304556,SNRPEP3)				yes		FALSE		3	trans-MR, mixed-MR, trans-coloc	no	no
CDSN	CDSN_Migraine with aura and triptan purchases	UKBPPP_2023	G6_MIGRAINE_WITH_AURA_TRIPTAN	Migraine with aura and triptan purchases	Migraine with aura and triptan purchases	0.16622	0.0250687	3.34413e-11	0.226236	0.0538602	2.66419e-05	0.19922	0.0406112	9.31706e-07	3.34413	-11	2.66419	-5	9.31706	-7		6_25832707_T_TA					yes		FALSE		2	trans-MR, trans-coloc	no	no
CDSN	CDSN_Minimum carotid IMT (intima-medial thickness) at 150 degrees	UKBPPP_2023	continuous-22673-both_sexes-irnt	Minimum carotid IMT (intima-medial thickness) at 150 degrees	Minimum carotid IMT (intima-medial thickness) at 150 degrees	0.0447915	0.00696736	1.28648e-10	0.0431935	0.0112752	0.000127702	0.0505239	0.0117194	1.6243e-05	1.28648	-10	1.27702	-4	1.6243	-5							yes		FALSE		2	trans-MR, mixed-MR	no	no
CDSN	CDSN_Miserableness	UKBPPP_2023	categorical-1930-both_sexes-1930	Miserableness	Miserableness	-0.0392346	0.00556802	1.83586e-12	-0.0500626	0.0123191	4.82787e-05	-0.0329639	0.00989281	0.000861899	1.83586	-12	4.82787	-5	8.61899	-4		6_26351027_C_T					yes		FALSE		2	trans-MR, trans-coloc	no	no
CDSN	CDSN_Muscular dystrophies and other myopathies	UKBPPP_2023	phecode-359-both_sexes	Muscular dystrophies and other myopathies	Muscular dystrophies and other myopathies	0.324259	0.0474551	8.31778e-12	0.448859	0.0699149	1.36211e-10	0.399852	0.0775178	2.4935e-07	8.31778	-12	1.36211	-10	2.4935	-7		6_32298104_G_T					yes		FALSE		2	mixed-MR, trans-coloc	no	no
CDSN	CDSN_Nervous feelings	UKBPPP_2023	categorical-1970-both_sexes-1970	Nervous feelings	Nervous feelings	0.0498932	0.00765991	7.33937e-11	-0.0498211	0.0293064	0.0891298	0.0102888	0.0112253	0.359368	7.33937	-11	8.91298	-2	3.59368	-1	6_32043901_A_G			no			yes		FALSE		2	cis-MR, cis-coloc	no	no
CDSN	CDSN_Non-follicular lymphoma (controls excluding all cancers)	UKBPPP_2023	CD2_NONFOLLICULAR_LYMPHOMA_EXALLC	Non-follicular lymphoma (controls excluding all cancers)	Non-follicular lymphoma (controls excluding all cancers)	0.156312	0.0230306	1.14386e-11	0.224361	0.0413754	5.87437e-08	0.166275	0.0407657	4.52683e-05	1.14386	-11	5.87437	-8	4.52683	-5		6_29589865_C_A					yes		FALSE		2	mixed-MR, trans-coloc	no	no
CDSN	CDSN_Non-ischemic cardiomyopathy	UKBPPP_2023	I9_NONISCHCARDMYOP	Non-ischemic cardiomyopathy	Non-ischemic cardiomyopathy	0.0717463	0.0106836	1.8738e-11	0.0770058	0.0169713	5.6951e-06	0.0526142	0.0185698	0.00460665	1.8738	-11	5.6951	-6	4.60665	-3							yes		FALSE		1	mixed-MR	no	no
CDSN	CDSN_Noninfective enteritis and colitis	UKBPPP_2023	K11_ENERCOLNONINF	Noninfective enteritis and colitis	Noninfective enteritis and colitis	0.0857255	0.00868455	5.55923e-23	0.0409436	0.0193203	0.0340733	0.037575	0.0163005	0.0211583	5.55923	-23	3.40733	-2	2.11583	-2							yes		FALSE		2	trans-MR, mixed-MR	no	no
CDSN	CDSN_Operation code	UKBPPP_2023	categorical-20004-both_sexes-1479, categorical-20004-both_sexes-1209, categorical-20004-both_sexes-1563, categorical-20004-both_sexes-1403, categorical-20004-both_sexes-1455, categorical-20004-both_sexes-1128, categorical-20004-both_sexes-1319, categorical-20004-both_sexes-1579, categorical-20004-both_sexes-1512, categorical-20004-both_sexes-1432	Operation code	Operation code	-0.0994318	0.0103074	5.07942e-22	-0.195428	0.0226596	0	-0.167399	0.0208159	8.84643e-16	5.07942	-22	6.43815	-18	8.84643	-16		6_32997971_A_G, 6_29600897_T_C, 6_27478863_C_G, 6_27158114_C_A, 2_27508073_T_C, 6_33056496_T_A, 6_33001680_C_T	2_27508073_T_C (GCKR,FNDC4,ENSG00000306717,IFT172,SPATA31H1,RNU6-986P,ENSG00000235267,KRTCAP3,ZNF512,NRBP1)				yes		TRUE		4	cis-MR, trans-MR, mixed-MR, trans-coloc	no	no
CDSN	CDSN_Operative procedures - main OPCS4	UKBPPP_2023	categorical-41200-both_sexes-T202, categorical-41200-both_sexes-W791, categorical-41200-both_sexes-J439, categorical-41200-both_sexes-M479, categorical-41200-both_sexes-J132, categorical-41200-both_sexes-W822, categorical-41200-both_sexes-G451, categorical-41200-both_sexes-C826, categorical-41200-both_sexes-T622, categorical-41200-both_sexes-T209, categorical-41200-both_sexes-C794, categorical-41200-both_sexes-A651, categorical-41200-both_sexes-X714, categorical-41200-both_sexes-M651, categorical-41200-both_sexes-M459, categorical-41200-both_sexes-C124, categorical-41200-both_sexes-A522	Operative procedures - main OPCS4	Operative procedures - main OPCS4	-0.0883788	0.00997505	8.00221e-19	-0.113133	0.0178981	2.59955e-10	-0.0854606	0.0185197	3.93912e-06	8.00221	-19	2.59955	-10	3.93912	-6	6_30998023_AAAAAAAAAAAAAAATAT_A, 6_30847440_C_A	6_27158114_C_A, 6_33056496_T_A, 6_32997971_A_G, 6_27057908_G_GATAA, 6_33084918_T_G, 6_32857198_CA_C, 6_32737819_G_A, 6_32954291_A_T	1_152786180_C_A (LCE1E,LCE1D,LCE1F,LCE1C,LCE1B,KPRP,ENSG00000304363,LCE1A,LCEP1,LCEP2), 3_190322219_C_G (CLDN1,CLDN16,ENSG00000297357,TMEM207,NMNAT1P3,RNU6-1109P,IL1RAP,P3H2-AS1,P3H2,GCNT1P3), 2_60287613_A_G (ENSG00000299302,ENSG00000299640,ENSG00000287640,RNU1-32P,MIR4432,MIR4432HG,ENSG00000301686,ENSG00000304066,ENSG00000233891,ENSG00000233953)				yes		TRUE		5	cis-MR, trans-MR, mixed-MR, cis-coloc, trans-coloc	no	no
CDSN	CDSN_Orphanet_71862	UKBPPP_2023	phecode-362.7-both_sexes	Hereditary retinal dystrophies	Hereditary retinal dystrophies	0.255078	0.0408313	4.18103e-10	0.0287261	0.0938455	0.759529	0.244556	0.0741948	0.000980255	4.18103	-10	7.59529	-1	9.80255	-4		6_29409578_A_ACC					yes		FALSE		2	trans-MR, trans-coloc	no	no
CDSN	CDSN_Other and unspecified types of non-Hodgkin lymphoma, hilmo (controls excluding all cancers)	UKBPPP_2023	CD2_NONHODGKIN_NAS_EXALLC	Other and unspecified types of non-Hodgkin lymphoma, hilmo (controls excluding all cancers)	Other and unspecified types of non-Hodgkin lymphoma, hilmo (controls excluding all cancers)	0.373128	0.0516379	4.9793e-13	0.424301	0.101652	2.99211e-05	0.278092	0.0931445	0.00283027	4.9793	-13	2.99211	-5	2.83027	-3		6_27256187_CTCTA_C					yes		FALSE		3	trans-MR, mixed-MR, trans-coloc	no	no
CDSN	CDSN_Other bacterial intestinal infections	UKBPPP_2023	AB1_BACT_INTEST_OTH	Other bacterial intestinal infections	Other bacterial intestinal infections	-0.093886	0.0139554	1.72507e-11	-0.130087	0.0242821	8.4463e-08	-0.10836	0.0251436	1.63515e-05	1.72507	-11	8.4463	-8	1.63515	-5							yes		FALSE		2	cis-MR, mixed-MR	no	no
CDSN	CDSN_Other bullous disorders	UKBPPP_2023	L12_BULLOTH	Other bullous disorders	Other bullous disorders	0.961823	0.0644151	2.05156e-50	1.59063	0.611231	0.00925896	0.991644	0.12022	1.60305e-16	2.05156	-50	9.25896	-3	1.60305	-16	6_30250883_T_C	6_32932941_G_A		no			yes		FALSE		5	cis-MR, trans-MR, mixed-MR, cis-coloc, trans-coloc	no	no
CDSN	CDSN_Other diseases of upper respiratory tract	UKBPPP_2023	J10_UPPERDIS	Other diseases of upper respiratory tract	Other diseases of upper respiratory tract	-0.0563303	0.00687685	2.58419e-16	-0.0488378	0.0173822	0.00495965	-0.0398791	0.012349	0.0012408	2.58419	-16	4.95965	-3	1.2408	-3							yes		FALSE		1	trans-MR	no	no
CDSN	CDSN_Other diseases of urinary system	UKBPPP_2023	N14_URINOTH	Other diseases of urinary system	Other diseases of urinary system	-0.0516868	0.00729513	1.38932e-12	-0.104204	0.014828	2.1021e-12	-0.0667748	0.0125761	1.09822e-07	1.38932	-12	2.1021	-12	1.09822	-7		6_25480100_T_G	6_25480100_T_G (ENSG00000294657,CMAHP,RNU6-987P,ENSG00000302766,ENSG00000286933,SCGN,Y_RNA,PRELID1P2,CARMIL1,HNRNPA3P17)				yes		FALSE		2	trans-MR, trans-coloc	no	no
CDSN	CDSN_Other disorders of glucose regulation and pancreatic internal secretion	UKBPPP_2023	E4_GLUCOPANCREAS	Other disorders of glucose regulation and pancreatic internal secretion	Other disorders of glucose regulation and pancreatic internal secretion	0.325748	0.035349	3.10692e-20	0.185543	0.135925	0.17224	0.224837	0.0705363	0.00143493	3.10692	-20	1.7224	-1	1.43493	-3		6_29589865_C_A					yes		FALSE		2	trans-MR, trans-coloc	no	no
CDSN	CDSN_Other disorders of prostate	UKBPPP_2023	phecode-602-males	Other disorders of prostate	Other disorders of prostate	-0.272807	0.0292499	1.09136e-20	-0.269732	0.0515593	1.68147e-07	-0.222358	0.054432	4.40652e-05	1.09136	-20	1.68147	-7	4.40652	-5		6_26175624_C_A					yes		FALSE		3	trans-MR, mixed-MR, trans-coloc	no	no
CDSN	CDSN_Other disorders of skin and subcutaneous tissue	UKBPPP_2023	L12_OTHERSKINSUBCUTIS	Other disorders of skin and subcutaneous tissue	Other disorders of skin and subcutaneous tissue	0.0529767	0.00675152	4.27352e-15	0.0650889	0.0164	7.22262e-05	0.0316901	0.0147316	0.0314636	4.27352	-15	7.22262	-5	3.14636	-2		6_29616687_GAA_G					yes		FALSE		2	mixed-MR, trans-coloc	no	no
CDSN	CDSN_Other disorders of the genitourinary system	UKBPPP_2023	N14_GENITOUROTH	Other disorders of the genitourinary system	Other disorders of the genitourinary system	-0.109188	0.0172546	2.48231e-10	-0.103929	0.0273261	0.000142783	-0.0965879	0.0278337	0.00052011	2.48231	-10	1.42783	-4	5.2011	-4		22_38209126_C_T	22_38209126_C_T (ENSG00000298301,MAFF,TMEM184B-AS1,RN7SL704P,PLA2G6,TMEM184B,Metazoa_SRP,ENSG00000279080,BAIAP2L2,CSNK1E)				yes		FALSE		2	mixed-MR, trans-coloc	no	no
CDSN	CDSN_Other dorsopathies, not elsewhere classified	UKBPPP_2023	M13_DORSOPATHYOTH	Other dorsopathies, not elsewhere classified	Other dorsopathies, not elsewhere classified	0.0457786	0.00421051	1.55933e-27	0.0418091	0.0106142	8.1825e-05	0.0418769	0.00855345	9.78559e-07	1.55933	-27	8.1825	-5	9.78559	-7							yes		FALSE		2	trans-MR, mixed-MR	no	no
CDSN	CDSN_Other drug-induced secondary parkinsonism	UKBPPP_2023	OTHER_DRUGADVERS_SECONDA_PARKINSONI	Other drug-induced secondary parkinsonism	Other drug-induced secondary parkinsonism	-0.818248	0.111226	1.88646e-13	-1.04503	0.192383	5.57134e-08	-0.902988	0.175402	2.63153e-07	1.88646	-13	5.57134	-8	2.63153	-7							yes		FALSE		1	trans-MR	no	no
CDSN	CDSN_Other hammer toe(s) (acquired)	UKBPPP_2023	M13_HAMMERTOE	Other hammer toe(s) (acquired)	Other hammer toe(s) (acquired)	-0.194745	0.0239751	4.55545e-16	-0.270401	0.0498715	5.89485e-08	-0.215844	0.0431606	5.70514e-07	4.55545	-16	5.89485	-8	5.70514	-7		6_29260597_T_G					yes		FALSE		2	trans-MR, trans-coloc	no	no
CDSN	CDSN_Other malignant neoplasms of skin (=non-melanoma skin cancer), excluding all cancers (controls excluding all cancers)	UKBPPP_2023	C3_OTHER_SKIN_EXALLC	Other malignant neoplasms of skin (=non-melanoma skin cancer), excluding all cancers (controls excluding all cancers)	Other malignant neoplasms of skin (=non-melanoma skin cancer), excluding all cancers (controls excluding all cancers)	0.109104	0.0139572	5.40969e-15	0.103994	0.0378562	0.00601294	0.132265	0.0234609	1.72353e-08	5.40969	-15	6.01294	-3	1.72353	-8		1_8147519_G_C	1_8147519_G_C (LINC01714,ENSG00000301325,ENSG00000229305,ENSG00000301344,RNU1-7P,ERRFI1-DT,ENSG00000233645,RPL7AP18,ENSG00000298156,ENSG00000301006)				yes		FALSE		3	trans-MR, mixed-MR, trans-coloc	no	no
CDSN	CDSN_Other necrotizing vasculopathies (FG)	UKBPPP_2023	NECROVASC_FG	Other necrotizing vasculopathies (FG)	Other necrotizing vasculopathies (FG)	0.2281	0.0282087	6.15683e-16	0.190253	0.0624982	0.00233344	0.194676	0.0455093	1.88818e-05	6.15683	-16	2.33344	-3	1.88818	-5							yes		FALSE		2	cis-MR, mixed-MR	no	no
CDSN	CDSN_Other serious medical condition/disability diagnosed by doctor	UKBPPP_2023	categorical-2473-both_sexes-2473	Other serious medical condition/disability diagnosed by doctor	Other serious medical condition/disability diagnosed by doctor	0.0300842	0.00473296	2.06662e-10	0.0448915	0.00907494	7.54639e-07	0.0487019	0.00825849	3.69752e-09	2.06662	-10	7.54639	-7	3.69752	-9		6_33001680_C_T					yes		FALSE		2	mixed-MR, trans-coloc	no	no
CDSN	CDSN_Other specified/unspecified inflammatory spondylopathies	UKBPPP_2023	M13_SPONDYLINFLAMNAS	Other specified/unspecified inflammatory spondylopathies	Other specified/unspecified inflammatory spondylopathies	0.311115	0.0313753	3.54912e-23	-0.0436085	0.177422	0.805845	0.151305	0.0905102	0.094586	3.54912	-23	8.05845	-1	9.4586	-2			8_8701891_C_G (CLDN23,ENSG00000299740,ENSG00000284717,ENSG00000286910,ENSG00000254367,ENSG00000289622,RN7SL178P,ENSG00000253343,ENSG00000253130,ENSG00000293372)				yes		FALSE		2	cis-MR, mixed-MR	no	no
CDSN	CDSN_Other specified/unspecified systemic involvement of connective tissue	UKBPPP_2023	M13_CONNECTNAS	Other specified/unspecified systemic involvement of connective tissue	Other specified/unspecified systemic involvement of connective tissue	0.20898	0.0332907	3.44234e-10	0.302242	0.0690528	1.20339e-05	0.241251	0.0553551	1.31114e-05	3.44234	-10	1.20339	-5	1.31114	-5		6_32997971_A_G					yes		FALSE		2	mixed-MR, trans-coloc	no	no
CDSN	CDSN_Other/unspecified dorsalgia	UKBPPP_2023	M13_DORSALGIANAS	Other/unspecified dorsalgia	Other/unspecified dorsalgia	0.0977874	0.00954814	1.29204e-24	0.0790132	0.01951	5.1244e-05	0.091711	0.0174603	1.50009e-07	1.29204	-24	5.1244	-5	1.50009	-7							yes		FALSE		2	trans-MR, mixed-MR	no	no
CDSN	CDSN_Pain (limb, back, neck, head abdominally)	UKBPPP_2023	PAIN	Pain (limb, back, neck, head abdominally)	Pain (limb, back, neck, head abdominally)	0.0662568	0.00563711	6.76172e-32	0.0643588	0.0157681	4.47309e-05	0.0722202	0.0101149	9.3344e-13	6.76172	-32	4.47309	-5	9.3344	-13			1_151237816_G_A (PSMD4,ENSG00000305541,PIP5K1A,ZNF687-AS1,ZNF687,VPS72,TMOD4,RN7SL444P,SCNM1,LYSMD1)				yes		FALSE		2	trans-MR, mixed-MR	no	no
CDSN	CDSN_Pain in joint	UKBPPP_2023	JOINTPAIN	Pain in joint	Pain in joint	0.0715465	0.00660492	2.41962e-27	0.0738453	0.0151994	1.18321e-06	0.0616368	0.013537	5.28353e-06	2.41962	-27	1.18321	-6	5.28353	-6		6_32481208_G_T					yes		FALSE		3	trans-MR, mixed-MR, trans-coloc	no	no
CDSN	CDSN_Past tobacco smoking	UKBPPP_2023	continuous-1249-both_sexes	Past tobacco smoking	Past tobacco smoking	0.0302302	0.00265243	4.3193e-30	0.0190746	0.00514785	0.0002111	0.0186678	0.00456411	4.31136e-05	4.3193	-30	2.111	-4	4.31136	-5		2_60287613_A_G	2_60287613_A_G (ENSG00000299302,ENSG00000299640,ENSG00000287640,RNU1-32P,MIR4432,MIR4432HG,ENSG00000301686,ENSG00000304066,ENSG00000233891,ENSG00000233953)				yes		FALSE		3	trans-MR, mixed-MR, trans-coloc	no	no
CDSN	CDSN_Perioral dermatitis	UKBPPP_2023	L12_PERIORALDERM	Perioral dermatitis	Perioral dermatitis	-0.303842	0.043079	1.74933e-12	-0.245015	0.0730547	0.000796918	-0.175859	0.0763627	0.0212821	1.74933	-12	7.96918	-4	2.12821	-2			6_25139236_C_T (NUP50P2,CMAHP,CANT1P1,UBE2D3P5,ENSG00000219681,ENSG00000223623,ENSG00000229313,ENSG00000299278,RN7SL334P,KATNBL1P5)				yes		FALSE		2	trans-MR, mixed-MR	no	no
CDSN	CDSN_Polymyositis	UKBPPP_2023	M13_POLYMYO	Polymyositis	Polymyositis	0.881271	0.0669768	1.53396e-39	1.02856	0.142418	5.11591e-13	0.83393	0.134509	5.65374e-10	1.53396	-39	5.11591	-13	5.65374	-10	6_31684428_CT_C	6_32932941_G_A					yes		FALSE		5	cis-MR, trans-MR, mixed-MR, cis-coloc, trans-coloc	no	no
CDSN	CDSN_Postprocedural endocrine and metabolic disorders, not elsewhere classified	UKBPPP_2023	E4_ENDOMETPOSTOP	Postprocedural endocrine and metabolic disorders, not elsewhere classified	Postprocedural endocrine and metabolic disorders, not elsewhere classified	0.197179	0.0289259	9.31631e-12	0.532041	0.0687912	1.04361e-14	0.330447	0.0551058	2.01491e-09	9.31631	-12	1.04361	-14	2.01491	-9		6_32932941_G_A					yes		FALSE		2	trans-MR, trans-coloc	no	no
CDSN	CDSN_Primary gonarthrosis, bilateral	UKBPPP_2023	PRIM_KNEEARTHROSIS	Primary gonarthrosis, bilateral	Primary gonarthrosis, bilateral	0.08017	0.00873091	4.21913e-20	0.0781576	0.0180847	1.54789e-05	0.0648256	0.0148604	1.28698e-05	4.21913	-20	1.54789	-5	1.28698	-5	6_31646282_G_A	6_29409578_A_ACC					yes		FALSE		4	cis-MR, mixed-MR, cis-coloc, trans-coloc	no	no
CDSN	CDSN_Primary_lymphoid and hematopoietic malignant neoplasms (controls excluding all cancers)	UKBPPP_2023	CD2_PRIMARY_LYMPHOID_HEMATOPOIETIC_EXALLC	Primary_lymphoid and hematopoietic malignant neoplasms (controls excluding all cancers)	Primary_lymphoid and hematopoietic malignant neoplasms (controls excluding all cancers)	0.086831	0.0130121	2.50416e-11	0.0866217	0.0228424	0.000149355	0.0516204	0.0218138	0.0179617	2.50416	-11	1.49355	-4	1.79617	-2		6_29616687_GAA_G					yes		FALSE		2	mixed-MR, trans-coloc	no	no
CDSN	CDSN_Prolapse of vaginal walls	UKBPPP_2023	phecode-618.1-females	Prolapse of vaginal walls	Prolapse of vaginal walls	-0.0645153	0.0103973	5.46865e-10	-0.0974483	0.0179017	5.22324e-08	-0.0684306	0.0178218	0.000123177	5.46865	-10	5.22324	-8	1.23177	-4		6_27256187_CTCTA_C					yes		FALSE		2	mixed-MR, trans-coloc	no	no
CDSN	CDSN_Psoriasis and related disorders	UKBPPP_2023	phecode-696-both_sexes	Psoriasis and related disorders	Psoriasis and related disorders	0.475258	0.0403826	5.64651e-32	0.423176	0.350442	0.22722	0.435916	0.0572243	2.58278e-14	5.64651	-32	2.2722	-1	2.58278	-14			19_38001923_AAC_A (ENSG00000268051,SIPA1L3,WDR87,ENSG00000268764,ENSG00000297279,WDR87BP,WDR87BP,ENSG00000267640,ENSG00000291089,ENSG00000269653)	no			yes		FALSE		2	cis-MR, mixed-MR	no	no
CDSN	CDSN_Reason for not eating or drinking normally	UKBPPP_2023	categorical-20085-both_sexes-6	Reason for not eating or drinking normally	Reason for not eating or drinking normally	-0.107156	0.0147816	4.18895e-13	-0.0755595	0.0221576	0.000649387	-0.116757	0.0234139	6.14399e-07	4.18895	-13	6.49387	-4	6.14399	-7			16_20381010_G_A (ENSG00000263237,PDILT,UMOD,ACSM5,GP2,ENSG00000262995,ACSM2A,ENSG00000280306,ENSG00000304556,SNRPEP3)				yes		FALSE		2	trans-MR, mixed-MR	no	no
CDSN	CDSN_Reason for reducing amount of alcohol drunk	UKBPPP_2023	categorical-2664-both_sexes-3	Reason for reducing amount of alcohol drunk	Reason for reducing amount of alcohol drunk	-0.0600029	0.00954083	3.19398e-10	-0.0969486	0.0174175	2.60437e-08	-0.0961875	0.0166117	7.02353e-09	3.19398	-10	2.60437	-8	7.02353	-9		6_28038401_A_G					yes		FALSE		2	trans-MR, trans-coloc	no	no
CDSN	CDSN_Reimbursement for rheumatic diseases	UKBPPP_2023	K11_REIMB_202	Reimbursement for rheumatic diseases	Reimbursement for rheumatic diseases	0.0880402	0.00943019	1.00048e-20	-0.026365	0.073689	0.720502	0.0603329	0.0229233	0.00848969	1.00048	-20	7.20502	-1	8.48969	-3		17_7321000_T_C	17_7321000_T_C (GPS2,NEURL4,ENSG00000224647,EIF5A,ACAP1,YBX2,KCTD11,ENSG00000263171,TMEM95,ENSG00000263342)				yes		FALSE		3	cis-MR, mixed-MR, trans-coloc	no	no
CDSN	CDSN_Retention of urine	UKBPPP_2023	phecode-599.2-both_sexes	Retention of urine	Retention of urine	-0.113059	0.0170437	3.27859e-11	-0.120346	0.0284064	2.26939e-05	-0.169738	0.0278146	1.0444e-09	3.27859	-11	2.26939	-5	1.0444	-9							yes		FALSE		1	trans-MR	no	no
CDSN	CDSN_Sciatica+with lumbago	UKBPPP_2023	M13_SCIATICA	Sciatica+with lumbago	Sciatica+with lumbago	0.0710585	0.00784551	1.33818e-19	0.0747559	0.0158167	2.28534e-06	0.0692917	0.0146398	2.2113e-06	1.33818	-19	2.28534	-6	2.2113	-6	6_31607123_G_A	6_32185655_AAC_A					yes		FALSE		5	cis-MR, trans-MR, mixed-MR, cis-coloc, trans-coloc	no	no
CDSN	CDSN_Seated height	UKBPPP_2023	continuous-51-both_sexes-irnt	Seated height	Seated height	0.0543422	0.0021807	4.55461e-137	0.0367775	0.00771933	1.89474e-06	0.041854	0.00424007	5.55766e-23	4.55461	-137	1.89474	-6	5.55766	-23	6_30250883_T_C	6_32932941_G_A					yes		FALSE		5	cis-MR, trans-MR, mixed-MR, cis-coloc, trans-coloc	no	no
CDSN	CDSN_Selective deficiency of immunoglobulin A [IgA]y	UKBPPP_2023	D3_DEF_IIGA	Selective deficiency of immunoglobulin A [IgA]y	Selective deficiency of immunoglobulin A [IgA]y	0.835231	0.0970337	7.45804e-18	1.19223	0.156522	2.59792e-14	0.921144	0.173192	1.0455e-07	7.45804	-18	2.59792	-14	1.0455	-7		6_29616687_GAA_G					yes		FALSE		3	trans-MR, mixed-MR, trans-coloc	no	no
CDSN	CDSN_Seropositive rheumatoid arthritis, strict definition	UKBPPP_2023	RHEUMA_SEROPOS_STRICT	Seropositive rheumatoid arthritis, strict definition	Seropositive rheumatoid arthritis, strict definition	-0.261827	0.0209227	6.26117e-36	-0.238052	0.097879	0.0150112	-0.260125	0.034591	5.47695e-14	6.26117	-36	1.50112	-2	5.47695	-14							yes		FALSE		2	trans-MR, mixed-MR	no	no
CDSN	CDSN_Seropositive rheumatoid arthritis, wide	UKBPPP_2023	RHEUMA_SEROPOS_WIDE	Seropositive rheumatoid arthritis, wide	Seropositive rheumatoid arthritis, wide	-0.11818	0.0128007	2.64791e-20	-0.168768	0.0808591	0.0368715	-0.0957387	0.0241723	7.47347e-05	2.64791	-20	3.68715	-2	7.47347	-5			17_7321000_T_C (GPS2,NEURL4,ENSG00000224647,EIF5A,ACAP1,YBX2,KCTD11,ENSG00000263171,TMEM95,ENSG00000263342)				yes		FALSE		2	trans-MR, mixed-MR	no	no
CDSN	CDSN_Smoking dependency	UKBPPP_2023	SMOKING_DEPEND	Smoking dependency	Smoking dependency	0.154064	0.0222027	3.94977e-12	0.152477	0.0346583	1.08534e-05	0.109092	0.035734	0.00226642	3.94977	-12	1.08534	-5	2.26642	-3		6_32185655_AAC_A					yes		FALSE		2	mixed-MR, trans-coloc	no	no
CDSN	CDSN_Spinal instabilities	UKBPPP_2023	M13_SPININSTAB	Spinal instabilities	Spinal instabilities	0.404741	0.0578556	2.63924e-12	0.453445	0.100522	6.45445e-06	0.383601	0.0936095	4.16941e-05	2.63924	-12	6.45445	-6	4.16941	-5		6_26175624_C_A					yes		FALSE		3	trans-MR, mixed-MR, trans-coloc	no	no
CDSN	CDSN_Spondylopathies	UKBPPP_2023	M13_SPONDYLOPATHY	Spondylopathies	Spondylopathies	0.0913268	0.0106295	8.56165e-18	-0.0785551	0.124916	0.52944	0.125267	0.0151981	1.68964e-16	8.56165	-18	5.2944	-1	1.68964	-16				no			yes		FALSE		2	cis-MR, mixed-MR	no	no
CDSN	CDSN_Taking other prescription medications	UKBPPP_2023	categorical-2492-both_sexes-2492	Taking other prescription medications	Taking other prescription medications	0.0280848	0.00392108	7.92114e-13	0.00936166	0.00828087	0.258259	0.019778	0.00688725	0.00408298	7.92114	-13	2.58259	-1	4.08298	-3							yes		FALSE		1	mixed-MR	no	no
CDSN	CDSN_Temporal arteritis	UKBPPP_2023	M13_TEMPARTERIT	Temporal arteritis	Temporal arteritis	0.247215	0.0354958	3.2924e-12	0.277441	0.0713197	0.000100205	0.261081	0.0603458	1.51551e-05	3.2924	-12	1.00205	-4	1.51551	-5							yes		FALSE		1	mixed-MR	no	no
CDSN	CDSN_Throat pain	UKBPPP_2023	phecode-478-both_sexes	Throat pain	Throat pain	-0.347967	0.05349	7.75572e-11	-0.350003	0.0782223	7.66003e-06	-0.298942	0.0832987	0.000332203	7.75572	-11	7.66003	-6	3.32203	-4			17_47825415_A_G (OSBPL7,MRPL10,LRRC46,SCRN2,SP6,ENSG00000264243,ENSG00000266821,SP2,ENSG00000306752,TBX21)				yes		FALSE		1	mixed-MR	no	no
CDSN	CDSN_Transport type for commuting to job workplace	UKBPPP_2023	categorical-6143-both_sexes-4	Transport type for commuting to job workplace	Transport type for commuting to job workplace	-0.060909	0.00911241	2.32225e-11	-0.0585246	0.0143403	4.48168e-05	-0.0483887	0.0144057	0.000782289	2.32225	-11	4.48168	-5	7.82289	-4			17_47825415_A_G (OSBPL7,MRPL10,LRRC46,SCRN2,SP6,ENSG00000264243,ENSG00000266821,SP2,ENSG00000306752,TBX21)				yes		FALSE		1	mixed-MR	no	no
CDSN	CDSN_Type 1 diabetes with ophthalmic manifestations	UKBPPP_2023	phecode-250.13-both_sexes	Type 1 diabetes with ophthalmic manifestations	Type 1 diabetes with ophthalmic manifestations	0.509245	0.0774765	4.93478e-11	0.281526	0.219107	0.198835	0.614676	0.131151	2.77562e-06	4.93478	-11	1.98835	-1	2.77562	-6		6_28602639_A_G					yes		FALSE		3	trans-MR, mixed-MR, trans-coloc	no	no
CDSN	CDSN_Type 1 diabetes, definitions combined	UKBPPP_2023	T1D	Type 1 diabetes, definitions combined	Type 1 diabetes, definitions combined	-0.340344	0.0390146	2.69761e-18	-1.07589	0.603897	0.0748185	-0.413006	0.0603591	7.78334e-12	2.69761	-18	7.48185	-2	7.78334	-12			10_62834625_T_A (EGR2,ENSG00000238280,ADO,ENSG00000289487,ALDH7A1P4,ENSG00000294405,ENSG00000307027,RNU6-543P,ENSG00000224301,NRBF2)	no			yes		FALSE		2	cis-MR, mixed-MR	no	no
CDSN	CDSN_Types of physical activity in last 4 weeks	UKBPPP_2023	categorical-6164-both_sexes-4	Types of physical activity in last 4 weeks	Types of physical activity in last 4 weeks	-0.0257927	0.00357981	5.80231e-13	-0.030644	0.00601885	3.55541e-07	-0.030434	0.0058138	1.65179e-07	5.80231	-13	3.55541	-7	1.65179	-7		6_32185655_AAC_A					yes		FALSE		2	mixed-MR, trans-coloc	no	no
CDSN	CDSN_Types of spreads/sauces consumed	UKBPPP_2023	categorical-20088-both_sexes-345	Types of spreads/sauces consumed	Types of spreads/sauces consumed	-0.508262	0.0744838	8.86702e-12	-0.367735	0.126395	0.0036212	-0.584522	0.124253	2.54776e-06	8.86702	-12	3.6212	-3	2.54776	-6							yes		FALSE		1	trans-MR	no	no
CDSN	CDSN_Types of transport used (excluding work)	UKBPPP_2023	categorical-6162-both_sexes-4	Types of transport used (excluding work)	Types of transport used (excluding work)	-0.0718115	0.00717804	1.45875e-23	-0.0547908	0.0129706	2.39747e-05	-0.0498848	0.0132349	0.000163786	1.45875	-23	2.39747	-5	1.63786	-4		6_32550711_G_A					yes		FALSE		3	trans-MR, mixed-MR, trans-coloc	no	no
CDSN	CDSN_Ulcerative colitis (strict) with PSC	UKBPPP_2023	K11_UC_STRICT_PSC	Ulcerative colitis (strict) with PSC	Ulcerative colitis (strict) with PSC	0.603331	0.0808094	8.26048e-14	1.13107	0.14223	1.77636e-15	0.971746	0.154062	2.83578e-10	8.26048	-14	1.77636	-15	2.83578	-10	6_32043901_A_G	6_32932941_G_A					yes		FALSE		4	cis-MR, mixed-MR, cis-coloc, trans-coloc	no	no
CDSN	CDSN_Universal erythroderma, KELA reimbursement	UKBPPP_2023	L12_ERYTHRO_KELA	Universal erythroderma, KELA reimbursement	Universal erythroderma, KELA reimbursement	0.642904	0.0595082	3.30896e-27	0.465525	0.125014	0.000196254	0.318119	0.114227	0.00535345	3.30896	-27	1.96254	-4	5.35345	-3			15_40779517_C_T (C15orf62,ENSG00000310466,GCHFR,SUMO2P15,RMDN3,ZFYVE19,DNAJC17,PPP1R14D,SPINT1,SPINT1-AS1)				yes		FALSE		1	mixed-MR	no	no
CDSN	CDSN_Usual side of head for mobile phone use	UKBPPP_2023	categorical-1150-both_sexes-3	Usual side of head for mobile phone use	Usual side of head for mobile phone use	0.070787	0.0111813	2.43871e-10	0.0478169	0.0188687	0.0112708	0.0546745	0.0176803	0.00198551	2.43871	-10	1.12708	-2	1.98551	-3							yes		FALSE		1	trans-MR	no	no
CDSN	CDSN_Uterine/Uterovaginal prolapse	UKBPPP_2023	phecode-618.2-females	Uterine/Uterovaginal prolapse	Uterine/Uterovaginal prolapse	-0.193673	0.0214647	1.83216e-19	-0.255938	0.0374617	8.37441e-12	-0.231139	0.0379274	1.0995e-09	1.83216	-19	8.37441	-12	1.0995	-9		6_29616687_GAA_G					yes		FALSE		3	trans-MR, mixed-MR, trans-coloc	no	no
CDSN	CDSN_Varicose veins of lower extremity	UKBPPP_2023	phecode-454.1-both_sexes	Varicose veins of lower extremity	Varicose veins of lower extremity	-0.110924	0.0155071	8.484e-13	-0.187836	0.0320426	4.57163e-09	-0.149707	0.0279175	8.20973e-08	8.484	-13	4.57163	-9	8.20973	-8		6_25139236_C_T	6_25139236_C_T (NUP50P2,CMAHP,CANT1P1,UBE2D3P5,ENSG00000219681,ENSG00000223623,ENSG00000229313,ENSG00000299278,RN7SL334P,KATNBL1P5)				yes		FALSE		3	trans-MR, mixed-MR, trans-coloc	no	no
CDSN	CDSN_Viral haemorrhagic fevers, not elsewhere classified/unspecified	UKBPPP_2023	AB1_VIRAL_HEMOR_FEVER_NOS	Viral haemorrhagic fevers, not elsewhere classified/unspecified	Viral haemorrhagic fevers, not elsewhere classified/unspecified	0.220103	0.0228349	5.477e-22	0.294661	0.0496727	2.99179e-09	0.211317	0.0425944	7.0078e-07	5.477	-22	2.99179	-9	7.0078	-7		6_33084918_T_G					yes		FALSE		2	mixed-MR, trans-coloc	no	no
CDSN	CDSN_Vitamin and mineral supplements	UKBPPP_2023	categorical-6155-both_sexes-100	Vitamin and mineral supplements	Vitamin and mineral supplements	0.0403036	0.0057244	1.91331e-12	0.0467586	0.0124065	0.000163973	0.0572784	0.00983802	5.80984e-09	1.91331	-12	1.63973	-4	5.80984	-9		6_29683259_CTTTTTTTTTTTT_C					yes		FALSE		2	trans-MR, trans-coloc	no	no
CDSN	CDSN_Weight, inverse-rank normalized	UKBPPP_2023	WEIGHT_IRN	Weight, inverse-rank normalized	Weight, inverse-rank normalized	0.012938	0.00194974	3.2284e-11	0.00962352	0.00606849	0.112781	0.0141615	0.00352536	5.89311e-05	3.2284	-11	1.12781	-1	5.89311	-5		16_31240605_CT_C	16_31240605_CT_C (ENSG00000310348,ITGAM,PYDC1,TRIM72,PYCARD,PYCARD-AS1,ENSG00000260304,FUS,NDUFA3P6,ENSG00000263343)				yes		FALSE		2	mixed-MR, trans-coloc	no	no
CDSN	CDSN_Workplace very cold	UKBPPP_2023	categorical-22607-both_sexes-1	Workplace very cold	Workplace very cold	0.0672531	0.0103072	6.80718e-11	0.058267	0.0178185	0.00107533	0.0733626	0.0165818	9.67596e-06	6.80718	-11	1.07533	-3	9.67596	-6							yes		FALSE		2	trans-MR, mixed-MR	no	no
CDSN	CDSN_amoxicillin	UKBPPP_2023	prescriptions-amoxicillin-both_sexes	amoxicillin	amoxicillin	-0.047643	0.00685661	3.69253e-12	-0.0333749	0.0122405	0.00639921	-0.046446	0.0116586	6.78085e-05	3.69253	-12	6.39921	-3	6.78085	-5							yes		FALSE		2	trans-MR, mixed-MR	no	no
CDSN	CDSN_bacteriostatic antibiotic|antibiotic	UKBPPP_2023	prescriptions-bacteriostatic_antibiotic|antibiotic-both_sexes	bacteriostatic antibiotic|antibiotic	bacteriostatic antibiotic|antibiotic	-0.0392082	0.00632954	5.84808e-10	-0.0607309	0.0107261	1.49647e-08	-0.0527198	0.0106937	8.22276e-07	5.84808	-10	1.49647	-8	8.22276	-7		6_32997971_A_G					yes		FALSE		2	mixed-MR, trans-coloc	no	no
CDSN	CDSN_calcipotriol	UKBPPP_2023	prescriptions-calcipotriol-both_sexes	calcipotriol	calcipotriol	0.484551	0.0516027	5.99836e-21	0.414535	0.411935	0.314266	0.46536	0.0750311	5.56685e-10	5.99836	-21	3.14266	-1	5.56685	-10				no			yes		FALSE		1	cis-MR	no	no
CDSN	CDSN_chloramphenicol	UKBPPP_2023	prescriptions-chloramphenicol-both_sexes	chloramphenicol	chloramphenicol	-0.0647555	0.00677021	1.12439e-21	-0.0728291	0.0112738	1.04671e-10	-0.0667696	0.0114555	5.58848e-09	1.12439	-21	1.04671	-10	5.58848	-9	6_30847440_C_A	6_32796758_C_T					yes		FALSE		5	cis-MR, trans-MR, mixed-MR, cis-coloc, trans-coloc	no	no
CDSN	CDSN_corticosteroid|aminoglycoside antibiotic|antibiotic	UKBPPP_2023	prescriptions-corticosteroid|aminoglycoside_antibiotic|antibiotic-both_sexes	corticosteroid|aminoglycoside antibiotic|antibiotic	corticosteroid|aminoglycoside antibiotic|antibiotic	-0.126954	0.0129934	1.50452e-22	-0.155573	0.0257139	1.44719e-09	-0.149767	0.0231545	9.91955e-11	1.50452	-22	1.44719	-9	9.91955	-11		6_26748348_T_C					yes		FALSE		3	trans-MR, mixed-MR, trans-coloc	no	no
CDSN	CDSN_dexamethasone/acetic acid/neomycin	UKBPPP_2023	prescriptions-dexamethasone_acetic_acid_neomycin-both_sexes	dexamethasone/acetic acid/neomycin	dexamethasone/acetic acid/neomycin	-0.126954	0.0129934	1.50453e-22	-0.155573	0.0257139	1.44718e-09	-0.149767	0.0231545	9.91966e-11	1.50453	-22	1.44718	-9	9.91966	-11		6_26748348_T_C					yes		FALSE		3	trans-MR, mixed-MR, trans-coloc	no	no
CDSN	CDSN_finasteride	UKBPPP_2023	prescriptions-finasteride-both_sexes	finasteride	finasteride	-0.119909	0.0194405	6.91583e-10	-0.141636	0.0325578	1.35946e-05	-0.096078	0.0335804	0.00422134	6.91583	-10	1.35946	-5	4.22134	-3		6_25139236_C_T	6_25139236_C_T (NUP50P2,CMAHP,CANT1P1,UBE2D3P5,ENSG00000219681,ENSG00000223623,ENSG00000229313,ENSG00000299278,RN7SL334P,KATNBL1P5)				yes		FALSE		2	mixed-MR, trans-coloc	no	no
CDSN	CDSN_fluticasone	UKBPPP_2023	prescriptions-fluticasone-both_sexes	fluticasone	fluticasone	-0.152784	0.0205404	1.02071e-13	-0.161742	0.031378	2.54136e-07	-0.131223	0.0346434	0.000151981	1.02071	-13	2.54136	-7	1.51981	-4		6_26748348_T_C					yes		FALSE		2	mixed-MR, trans-coloc	no	no
CDSN	CDSN_histamine H1 antagonist|antihistamine	UKBPPP_2023	prescriptions-histamine_H1_antagonist|antihistamine-both_sexes	histamine H1 antagonist|antihistamine	histamine H1 antagonist|antihistamine	0.0384055	0.0061147	3.36719e-10	0.0509196	0.0100099	3.63882e-07	0.0392605	0.0101871	0.000116222	3.36719	-10	3.63882	-7	1.16222	-4							yes		FALSE		1	mixed-MR	no	no
CDSN	CDSN_hydroxychloroquine	UKBPPP_2023	prescriptions-hydroxychloroquine-both_sexes	hydroxychloroquine	hydroxychloroquine	0.261837	0.0330957	2.54265e-15	0.0977716	0.0607491	0.107522	0.28502	0.0614623	3.52969e-06	2.54265	-15	1.07522	-1	3.52969	-6		6_29550200_G_A					yes		FALSE		2	mixed-MR, trans-coloc	no	no
CDSN	CDSN_insulin aspart	UKBPPP_2023	prescriptions-insulin_aspart-both_sexes	insulin aspart	insulin aspart	0.234428	0.0367592	1.80134e-10	0.10197	0.0794796	0.199503	0.181604	0.0643416	0.00476504	1.80134	-10	1.99503	-1	4.76504	-3		6_28602639_A_G					yes		FALSE		2	mixed-MR, trans-coloc	no	no
CDSN	CDSN_lansoprazole	UKBPPP_2023	prescriptions-lansoprazole-both_sexes	lansoprazole	lansoprazole	-0.0406988	0.00627857	9.04075e-11	-0.0213558	0.0110214	0.0526649	-0.0161814	0.0114365	0.157101	9.04075	-11	5.26649	-2	1.57101	-1		1_152177076_AGT_A					yes		FALSE		2	mixed-MR, trans-coloc	no	no
CDSN	CDSN_levothyroxine	UKBPPP_2023	prescriptions-levothyroxine-both_sexes	levothyroxine	levothyroxine	0.131384	0.0138777	2.8723e-21	0.209033	0.0333916	3.84842e-10	0.239221	0.0251644	1.97482e-21	2.8723	-21	3.84842	-10	1.97482	-21	6_30250883_T_C	6_25647052_C_T					yes		FALSE		4	cis-MR, mixed-MR, cis-coloc, trans-coloc	no	no
CDSN	CDSN_lysosomal pH modulator|TLR antagonist|anti-malarial	UKBPPP_2023	prescriptions-lysosomal_pH_modulator|TLR_antagonist|anti-malarial-both_sexes	lysosomal pH modulator|TLR antagonist|anti-malarial	lysosomal pH modulator|TLR antagonist|anti-malarial	0.261838	0.0330958	2.54237e-15	0.0977816	0.0607496	0.107488	0.285021	0.0614619	3.52897e-06	2.54237	-15	1.07488	-1	3.52897	-6		6_29550200_G_A					yes		FALSE		2	mixed-MR, trans-coloc	no	no
CDSN	CDSN_proton pump inhibitor|PPI	UKBPPP_2023	prescriptions-proton_pump_inhibitor|PPI-both_sexes	proton pump inhibitor|PPI	proton pump inhibitor|PPI	-0.0503513	0.00712201	1.55144e-12	-0.0541772	0.0142662	0.000146109	-0.0427308	0.0139497	0.0021898	1.55144	-12	1.46109	-4	2.1898	-3		6_28602639_A_G					yes		FALSE		3	trans-MR, mixed-MR, trans-coloc	no	no
CDSN	CDSN_selective alpha1-antagonist|alpha blocker	UKBPPP_2023	prescriptions-selective_alpha1-antagonist|alpha_blocker-both_sexes	selective alpha1-antagonist|alpha blocker	selective alpha1-antagonist|alpha blocker	-0.132081	0.0179116	1.65564e-13	-0.172975	0.0291737	3.04539e-09	-0.152479	0.0318903	1.74104e-06	1.65564	-13	3.04539	-9	1.74104	-6		6_25473185_A_G					yes		FALSE		2	trans-MR, trans-coloc	no	no
CDSN	CDSN_serotonin receptor antagonist|alpha-adrenergic receptor antagonist|selective histamine H1 inverse agonist	UKBPPP_2023	prescriptions-serotonin_receptor_antagonist|alpha-adrenergic_receptor_antagonist|selective_histamine_H1_inverse_agonist-both_sexes	serotonin receptor antagonist|alpha-adrenergic receptor antagonist|selective histamine H1 inverse agonist	serotonin receptor antagonist|alpha-adrenergic receptor antagonist|selective histamine H1 inverse agonist	-0.163929	0.025325	9.60753e-11	-0.132016	0.0395644	0.000847661	-0.148163	0.0450516	0.00100634	9.60753	-11	8.47661	-4	1.00634	-3		6_29589865_C_A					yes		FALSE		3	trans-MR, mixed-MR, trans-coloc	no	no
CDSN	CDSN_short-acting insulin analog|diabetes	UKBPPP_2023	prescriptions-short-acting_insulin_analog|diabetes-both_sexes	short-acting insulin analog|diabetes	short-acting insulin analog|diabetes	0.234427	0.0367592	1.80146e-10	0.101971	0.0794795	0.199498	0.181604	0.0643414	0.00476486	1.80146	-10	1.99498	-1	4.76486	-3		6_28602639_A_G					yes		FALSE		2	mixed-MR, trans-coloc	no	no
CDSN	CDSN_tamsulosin	UKBPPP_2023	prescriptions-tamsulosin-both_sexes	tamsulosin	tamsulosin	-0.132077	0.0179115	1.65752e-13	-0.172954	0.0291728	3.05494e-09	-0.153605	0.0318937	1.46353e-06	1.65752	-13	3.05494	-9	1.46353	-6		6_25473185_A_G					yes		FALSE		2	trans-MR, trans-coloc	no	no
CDSN	CDSN_tetracycline antibiotic|antibiotic	UKBPPP_2023	prescriptions-tetracycline_antibiotic|antibiotic-both_sexes	tetracycline antibiotic|antibiotic	tetracycline antibiotic|antibiotic	-0.0602368	0.0064587	1.09479e-20	-0.0449818	0.010666	2.47247e-05	-0.0403153	0.0115576	0.000486286	1.09479	-20	2.47247	-5	4.86286	-4		6_33056496_T_A					yes		FALSE		3	trans-MR, mixed-MR, trans-coloc	no	no
CDSN	CDSN_thyroid hormone	UKBPPP_2023	prescriptions-thyroid_hormone-both_sexes	thyroid hormone	thyroid hormone	0.131384	0.0138777	2.87152e-21	0.209033	0.0333916	3.84877e-10	0.239221	0.0251643	1.9746e-21	2.87152	-21	3.84877	-10	1.9746	-21	6_30250883_T_C	6_25647052_C_T					yes		FALSE		4	cis-MR, mixed-MR, cis-coloc, trans-coloc	no	no
CDSN	CDSN_trazodone	UKBPPP_2023	prescriptions-trazodone-both_sexes	trazodone	trazodone	-0.163929	0.025325	9.60753e-11	-0.132016	0.0395644	0.000847661	-0.148163	0.0450516	0.00100634	9.60753	-11	8.47661	-4	1.00634	-3		6_29589865_C_A					yes		FALSE		3	trans-MR, mixed-MR, trans-coloc	no	no
CDSN	CDSN_vitamin D derivative	UKBPPP_2023	prescriptions-vitamin_D_derivative-both_sexes	vitamin D derivative	vitamin D derivative	0.484551	0.0516027	5.99836e-21	0.414535	0.411935	0.314266	0.46536	0.0750311	5.56685e-10	5.99836	-21	3.14266	-1	5.56685	-10				no			yes		FALSE		1	cis-MR	no	no
CDY1	CDY1_EFO_0005556	SUN_2018	FINNGEN_R5_E4_GILBERT	Gilbert syndrome	Gilbert syndrome	11.4754	1.76504	7.95303e-11							7.953	-11											no		FALSE		1	trans-MR	no	no
CDY1	CDY1_Orphanet_309816	SUN_2018	SAIGE_277_4	Disorders of bilirubin excretion	Disorders of bilirubin excretion	13.8834	1.89514	2.37504e-13							2.375	-13						2:233759924:C:T					no		FALSE		2	trans-MR, trans-coloc	no	no
CDY1	CDY1_c("MONDO_0037821", "MONDO_0024431")	SUN_2018	FINNGEN_R5_E4_PORBILIR	Disorders of porphyrin and bilirubin metabolism	Disorders of porphyrin and bilirubin metabolism	8.02984	1.25775	1.72211e-10							1.7221	-10											no		FALSE		1	trans-MR	no	no
CDY1	CDY1_character(0)	SUN_2018	SAIGE_277	Other disorders of metabolism	Other disorders of metabolism	3.58696	0.518083	4.4057e-12							4.4057	-12											no		FALSE		1	trans-MR	no	no
CEACAM16	CEACAM16_Alzheimer’s disease, wide definition	UKBPPP_2023	G6_AD_WIDE	Alzheimer’s disease, wide definition	Alzheimer’s disease, wide definition	0.482772	0.0618444	5.89222e-15	-0.0673394	0.474115	0.887055	0.172462	0.115543	0.135535	5.89222	-15	8.87055	-1	1.35535	-1				no			no		FALSE		1	cis-MR	no	no
CEACAM16	CEACAM16_Antihypertensive medication - note that there are other indications	UKBPPP_2023	RX_ANTIHYP	Antihypertensive medication - note that there are other indications	Antihypertensive medication - note that there are other indications	-0.156855	0.0206726	3.26004e-14	-0.244426	0.0967174	0.0114972	-0.153191	0.0342042	7.50898e-06	3.26004	-14	1.14972	-2	7.50898	-6		1_26695422_G_C	1_26695422_G_C (ENSG00000260063,ARID1A,ENSG00000290006,ENSG00000299849,ENSG00000235069,ENSG00000238316,ENSG00000229247,ENSG00000299868,ENSG00000289452,ENSG00000299831)				no		FALSE		2	trans-MR, trans-coloc	no	no
CEACAM16	CEACAM16_CHEBI_9150	UKBPPP_2023	categorical-20003-both_sexes-1140861958	Treatment/medication code	simvastatin	-0.214321	0.0314035	8.8087e-12	-0.661424	0.142134	3.26308e-06	-0.261245	0.0517531	4.4665e-07	8.8087	-12	3.26308	-6	4.4665	-7		2_27508073_T_C	2_27508073_T_C (GCKR,FNDC4,ENSG00000306717,IFT172,SPATA31H1,RNU6-986P,ENSG00000235267,KRTCAP3,ZNF512,NRBP1)				no		FALSE		2	trans-MR, trans-coloc	no	no
CEACAM16	CEACAM16_D000419	UKBPPP_2023	GCST006586	Urinary albumin excretion	Albuminuria	-0.05348	0.00792645	1.50901e-11	-0.107508	0.0382792	0.00497686	-0.0745088	0.0130027	1.00276e-08	1.50901	-11	4.97686	-3	1.00276	-8		8_125508302_G_A	8_125508302_G_A (ENSG00000302425,TRIB1AL,ENSG00000304067,TRIB1,ENSG00000298859,ENSG00000297565,ENSG00000309230,ENSG00000309211,ENSG00000254431,LINC02964)				no		FALSE		2	trans-MR, trans-coloc	no	no
CEACAM16	CEACAM16_D000544	UKBPPP_2023	G6_ALZHEIMER, AD_AM_EXMORE	Alzheimer disease	Alzheimer Disease	0.58066	0.0544504	1.49975e-26	-0.071489	0.440245	0.871003	0.14479	0.108834	0.183397	1.49975	-26	8.71003	-1	1.83397	-1				no			no		TRUE		1	cis-MR	no	no
CEACAM16	CEACAM16_D000740	UKBPPP_2023	GCST90002404, GCST90002328, GCST006804, GCST90002369	Red cell distribution width	Anemia	0.102013	0.0113843	3.2226e-19	0.345838	0.0818233	2.37206e-05	0.15789	0.0197029	1.11461e-15	3.2226	-19	2.37206	-5	1.11461	-15		2_27508073_T_C, 8_125460525_T_TTTGTGTGTGTG, 2_27617905_C_CA	2_27508073_T_C (GCKR,FNDC4,ENSG00000306717,IFT172,SPATA31H1,RNU6-986P,ENSG00000235267,KRTCAP3,ZNF512,NRBP1), 2_27617905_C_CA (CCDC121,GPN1,ENSG00000206731,ZNF512,SUPT7L,SLC4A1AP,SPATA31H1,ENSG00000289326,LINC01460,GCKR)				no		TRUE		2	trans-MR, trans-coloc	no	no
CEACAM16	CEACAM16_D000787	UKBPPP_2023	I9_ANGINA	Angina pectoris	Angina Pectoris	-0.220611	0.0324641	1.07904e-11	-0.586073	0.128684	5.25501e-06	-0.338268	0.060015	1.73642e-08	1.07904	-11	5.25501	-6	1.73642	-8		2_28104349_A_C	2_28104349_A_C (ENSG00000277035,FAM133EP,MIR4263,ENSG00000305917,RPL23AP34,ENSG00000223522,MYG1P1,BABAM2,RBKS,ENSG00000295655)				no		FALSE		2	trans-MR, trans-coloc	no	no
CEACAM16	CEACAM16_D001791	UKBPPP_2023	GCST90002346	Mean platelet volume	Blood Platelet Disorders	0.0431325	0.00617719	2.89876e-12	0.0223796	0.0299939	0.455583	0.0428182	0.00940655	5.31511e-06	2.89876	-12	4.55583	-1	5.31511	-6				no			no		FALSE		1	cis-MR	no	no
CEACAM16	CEACAM16_D002318	UKBPPP_2023	GCST90038595	Cardiovascular disease	Cardiovascular Diseases	-0.0344282	0.00458779	6.1751e-14	-0.102259	0.0230501	9.14799e-06	-0.0586444	0.00846902	4.37288e-12	6.1751	-14	9.14799	-6	4.37288	-12		2_27508073_T_C	2_27508073_T_C (GCKR,FNDC4,ENSG00000306717,IFT172,SPATA31H1,RNU6-986P,ENSG00000235267,KRTCAP3,ZNF512,NRBP1)				no		FALSE		2	trans-MR, trans-coloc	no	no
CEACAM16	CEACAM16_D003324	UKBPPP_2023	GCST005195, I9_REVASC, I9_CHD	Coronary artery disease	Coronary Artery Disease	-0.308883	0.0324314	1.66319e-21	-0.464525	0.152178	0.00226932	-0.328261	0.0533923	7.84193e-10	1.66319	-21	2.26932	-3	7.84193	-10		8_125508302_G_A, 1_26742530_G_T, 1_26695422_G_C	8_125508302_G_A (ENSG00000302425,TRIB1AL,ENSG00000304067,TRIB1,ENSG00000298859,ENSG00000297565,ENSG00000309230,ENSG00000309211,ENSG00000254431,LINC02964), 1_26742530_G_T (ENSG00000303544,PIGV,ARID1A,ENSG00000260063,ENSG00000290006,RN7SL165P,ENSG00000287810,ZDHHC18,ENSG00000299849,ENSG00000235069), 1_26695422_G_C (ENSG00000260063,ARID1A,ENSG00000290006,ENSG00000299849,ENSG00000235069,ENSG00000238316,ENSG00000229247,ENSG00000299868,ENSG00000289452,ENSG00000299831)				no		TRUE		2	trans-MR, trans-coloc	no	no
CEACAM16	CEACAM16_D003424	UKBPPP_2023	GCST004132	Crohn's disease	Crohn Disease	-0.621472	0.0829	6.54738e-14	-0.210921	0.314732	0.502754	-0.311176	0.126997	0.0142755	6.54738	-14	5.02754	-1	1.42755	-2		2_27508073_T_C	2_27508073_T_C (GCKR,FNDC4,ENSG00000306717,IFT172,SPATA31H1,RNU6-986P,ENSG00000235267,KRTCAP3,ZNF512,NRBP1)				no		FALSE		2	trans-MR, trans-coloc	no	no
CEACAM16	CEACAM16_D003704	UKBPPP_2023	KRA_PSY_DEMENTIA_EXMORE, F5_DEMENTIA	Any dementia (more control exclusions)	Dementia	0.43964	0.0444815	4.90071e-23	-0.092143	0.358651	0.797244	0.199962	0.0935303	0.0325218	4.90071	-23	7.97244	-1	3.25218	-2				no			no		TRUE		1	cis-MR	no	no
CEACAM16	CEACAM16_D003924	UKBPPP_2023	GCST007517, GCST007518	Type 2 diabetes	Diabetes Mellitus, Type 2	0.497089	0.0774584	1.38533e-10	4.61438	2.94912	0.117662	0.55967	0.085686	6.50531e-11	1.38533	-10	1.17662	-1	6.50531	-11		2_27508073_T_C	2_27508073_T_C (GCKR,FNDC4,ENSG00000306717,IFT172,SPATA31H1,RNU6-986P,ENSG00000235267,KRTCAP3,ZNF512,NRBP1)				no		TRUE		2	trans-MR, trans-coloc	no	no
CEACAM16	CEACAM16_D004700	UKBPPP_2023	GCST90012111, GCST90012106	Sex hormone-binding globulin levels	Endocrine System Diseases	0.0659816	0.00791083	7.3872e-17	0.151991	0.0876578	0.082934	0.0141289	0.0108309	0.192062	7.3872	-17	8.2934	-2	1.92062	-1		2_27508073_T_C	2_27508073_T_C (GCKR,FNDC4,ENSG00000306717,IFT172,SPATA31H1,RNU6-986P,ENSG00000235267,KRTCAP3,ZNF512,NRBP1)				no	0.0634339	TRUE	genetic_association	2	trans-MR, trans-coloc	no	no
CEACAM16	CEACAM16_D004802	UKBPPP_2023	GCST90002298	Eosinophil counts	Eosinophilia	-0.0343036	0.00551637	5.0189e-10	-0.0214097	0.0235685	0.363666	-0.0275976	0.00788098	0.000462137	5.0189	-10	3.63666	-1	4.62137	-4				no			no	0.0675066	FALSE	genetic_association	1	cis-MR	no	no
CEACAM16	CEACAM16_D005705	UKBPPP_2023	GCST90038628	Gallbladder disease	Gallbladder Diseases	0.00731014	0.00119473	9.43809e-10	0.00293646	0.00532017	0.580983	0.00698339	0.00188149	0.000205934	9.43809	-10	5.80983	-1	2.05934	-4		2_27508073_T_C	2_27508073_T_C (GCKR,FNDC4,ENSG00000306717,IFT172,SPATA31H1,RNU6-986P,ENSG00000235267,KRTCAP3,ZNF512,NRBP1)				no		FALSE		2	trans-MR, trans-coloc	no	no
CEACAM16	CEACAM16_D006333	UKBPPP_2023	GCST009541	Heart failure	Heart Failure	-0.220738	0.0353332	4.17545e-10	-0.159149	0.121645	0.190769	-0.197821	0.0506212	9.31122e-05	4.17545	-10	1.90769	-1	9.31122	-5		12_120982460_A_G	12_120982460_A_G (HNF1A-AS1,HNF1A,C12orf43,OASL,RPL12P33,CLIC1P1,OASL2P,ENSG00000286493,SPPL3,PPDPFP2)				no		FALSE		2	trans-MR, trans-coloc	no	no
CEACAM16	CEACAM16_D006937	UKBPPP_2023	GCST90038690, E4_HYPERCHOL, GCST002222	High cholesterol	Hypercholesterolemia	-0.0441625	0.00393604	3.25194e-29	-0.122	0.0236211	2.40632e-07	-0.049869	0.00621179	9.89712e-16	3.25194	-29	2.40632	-7	9.89712	-16		2_27508073_T_C, 1_26742530_G_T, 2_27617905_C_CA	2_27508073_T_C (GCKR,FNDC4,ENSG00000306717,IFT172,SPATA31H1,RNU6-986P,ENSG00000235267,KRTCAP3,ZNF512,NRBP1), 1_26742530_G_T (ENSG00000303544,PIGV,ARID1A,ENSG00000260063,ENSG00000290006,RN7SL165P,ENSG00000287810,ZDHHC18,ENSG00000299849,ENSG00000235069), 2_27617905_C_CA (CCDC121,GPN1,ENSG00000206731,ZNF512,SUPT7L,SLC4A1AP,SPATA31H1,ENSG00000289326,LINC01460,GCKR)				no		TRUE		4	cis-MR, trans-MR, mixed-MR, trans-coloc	no	no
CEACAM16	CEACAM16_D007970	UKBPPP_2023	GCST90002374, GCST004610	White blood cell count	Leukopenia	-0.0350458	0.0049702	1.77409e-12	-0.0274536	0.0202251	0.174654	-0.0186474	0.00738171	0.0115315	1.77409	-12	1.74654	-1	1.15315	-2		2_27508073_T_C	2_27508073_T_C (GCKR,FNDC4,ENSG00000306717,IFT172,SPATA31H1,RNU6-986P,ENSG00000235267,KRTCAP3,ZNF512,NRBP1)				no		TRUE		3	trans-MR, mixed-MR, trans-coloc	no	no
CEACAM16	CEACAM16_D008078	UKBPPP_2023	GCST90002412, RX_STATIN	Low density lipoprotein cholesterol levels	Cholesterol, LDL	-0.259864	0.0172121	1.67528e-51	-0.666797	0.150026	8.80728e-06	-0.299464	0.0258309	4.45991e-31	1.67528	-51	8.80728	-6	4.45991	-31		2_27508073_T_C	2_27508073_T_C (GCKR,FNDC4,ENSG00000306717,IFT172,SPATA31H1,RNU6-986P,ENSG00000235267,KRTCAP3,ZNF512,NRBP1)				no	0.20422	TRUE	genetic_association	3	trans-MR, mixed-MR, trans-coloc	no	no
CEACAM16	CEACAM16_D008232	UKBPPP_2023	GCST90002340	Monocyte count	Lymphoproliferative Disorders	0.0813404	0.0092867	1.97335e-18	0.180285	0.0763739	0.0182472	0.0783554	0.0137638	1.2492e-08	1.97335	-18	1.82472	-2	1.2492	-8		9_34130437_G_A	9_34130437_G_A (ENSG00000308336,DCAF12,ENSG00000239392,TUBB4BP2,ENSG00000305436,ENSG00000306290,UBAP1,RPL35AP2,RNA5SP282,RN7SKP114)				no		FALSE		4	cis-MR, trans-MR, mixed-MR, trans-coloc	no	no
CEACAM16	CEACAM16_D009203	UKBPPP_2023	GCST011364	Myocardial infarction	Myocardial Infarction	-0.291789	0.0429437	1.08544e-11	-0.547926	0.156978	0.00048219	-0.36685	0.0675644	5.64686e-08	1.08544	-11	4.8219	-4	5.64686	-8		8_125487789_C_G	8_125487789_C_G (TRIB1AL,ENSG00000304067,ENSG00000302425,TRIB1,ENSG00000298859,ENSG00000297565,ENSG00000309230,ENSG00000309211,ENSG00000254431,LINC02964)				no		FALSE		2	trans-MR, trans-coloc	no	no
CEACAM16	CEACAM16_D015212	UKBPPP_2023	GCST004131	Inflammatory bowel disease	Inflammatory Bowel Diseases	-0.362177	0.0582369	5.00255e-10	-0.206579	0.275743	0.453754	-0.313272	0.102585	0.00225976	5.00255	-10	4.53754	-1	2.25976	-3		2_27508073_T_C	2_27508073_T_C (GCKR,FNDC4,ENSG00000306717,IFT172,SPATA31H1,RNU6-986P,ENSG00000235267,KRTCAP3,ZNF512,NRBP1)				no		FALSE		2	trans-MR, trans-coloc	no	no
CEACAM16	CEACAM16_D015228	UKBPPP_2023	GCST005073	Triglyceride levels	Hypertriglyceridemia	-0.47554	0.0587192	5.56236e-16	-1.19965	0.192729	4.82953e-10	-0.65875	0.103211	1.74135e-10	5.56236	-16	4.82953	-10	1.74135	-10		8_125508302_G_A	8_125508302_G_A (ENSG00000302425,TRIB1AL,ENSG00000304067,TRIB1,ENSG00000298859,ENSG00000297565,ENSG00000309230,ENSG00000309211,ENSG00000254431,LINC02964)				no	0.0746545	FALSE	genetic_association	2	trans-MR, trans-coloc	no	no
CEACAM16	CEACAM16_D017130	UKBPPP_2023	I9_ANGIO	Coronary angioplasty	Angioplasty	-0.366901	0.0495447	1.30696e-13	-0.70157	0.157643	8.57248e-06	-0.377181	0.0857511	1.08974e-05	1.30696	-13	8.57248	-6	1.08974	-5		8_125435847_G_C					no		FALSE		2	trans-MR, trans-coloc	no	no
CEACAM16	CEACAM16_D019636	UKBPPP_2023	NEURODEGOTH	Other degenerative diseases of the nervous system	Neurodegenerative Diseases	0.274307	0.0384472	9.70411e-13	-0.0736881	0.278055	0.791	0.0550638	0.0788193	0.484796	9.70411	-13	7.91	-1	4.84796	-1				no			no		FALSE		1	cis-MR	no	no
CEACAM16	CEACAM16_D044882	UKBPPP_2023	GCST007858	Fasting blood glucose adjusted for BMI	Glucose Metabolism Disorders	0.230222	0.0366223	3.24908e-10	3.27438	0.894778	0.000252778	0.251137	0.0411141	1.00702e-09	3.24908	-10	2.52778	-4	1.00702	-9		2_27110589_C_CAC					no		FALSE		2	trans-MR, trans-coloc	no	no
CEACAM16	CEACAM16_D045262	UKBPPP_2023	GCST90002385, GCST90002386, GCST90002406, GCST90002405, GCST004612	High light scatter reticulocyte count	Reticulocytosis	-0.132162	0.0110013	3.02274e-33	-0.29183	0.0807881	0.000303496	-0.152967	0.01787	1.12894e-17	3.02274	-33	3.03496	-4	1.12894	-17		2_27508073_T_C	2_27508073_T_C (GCKR,FNDC4,ENSG00000306717,IFT172,SPATA31H1,RNU6-986P,ENSG00000235267,KRTCAP3,ZNF512,NRBP1)				no	0.0690522	TRUE	genetic_association	2	trans-MR, trans-coloc	no	no
CEACAM16	CEACAM16_D049628	UKBPPP_2023	GCST90000027	Appendicular lean mass	Body Size	0.101364	0.0128512	3.08214e-15	0.214345	0.0901969	0.0174821	0.130162	0.0216409	1.80302e-09	3.08214	-15	1.74821	-2	1.80302	-9		2_27508073_T_C	2_27508073_T_C (GCKR,FNDC4,ENSG00000306717,IFT172,SPATA31H1,RNU6-986P,ENSG00000235267,KRTCAP3,ZNF512,NRBP1)				no		FALSE		2	trans-MR, trans-coloc	no	no
CEACAM16	CEACAM16_Dementia, including avohilmo	UKBPPP_2023	F5_DEMENTIA_INCLAVO	Dementia, including avohilmo	Dementia, including avohilmo	0.329454	0.0416842	2.71057e-15	-0.0559756	0.349054	0.872594	0.207339	0.0861591	0.0161078	2.71057	-15	8.72594	-1	1.61078	-2				no			no		FALSE		1	cis-MR	no	no
CEACAM16	CEACAM16_Depression medications	UKBPPP_2023	ANTIDEPRESSANTS	Depression medications	Depression medications	-0.17309	0.0264607	6.09412e-11	-0.133195	0.0884813	0.132236	-0.124402	0.0391249	0.0014747	6.09412	-11	1.32236	-1	1.4747	-3			4_99167580_T_A (PCNAP1,ENSG00000293361,ADH4,ADH6,ENSG00000246090,ADH5,ENSG00000272777,ADH1A,ABT1P1,ADH1B)				no		FALSE		1	trans-MR	no	no
CEACAM16	CEACAM16_Diseases of arteries, arterioles and capillaries (FINNGEN)	UKBPPP_2023	FG_DOAAC	Diseases of arteries, arterioles and capillaries (FINNGEN)	Diseases of arteries, arterioles and capillaries (FINNGEN)	-0.295673	0.0438804	1.60401e-11	-0.505253	0.13305	0.000146187	-0.291936	0.0674945	1.52299e-05	1.60401	-11	1.46187	-4	1.52299	-5		8_125515523_GT_G					no		FALSE		2	trans-MR, trans-coloc	no	no
CEACAM16	CEACAM16_Disorders of lipoid metabolism	UKBPPP_2023	phecode-272-both_sexes	Disorders of lipoid metabolism	Disorders of lipoid metabolism	-0.351342	0.0374474	6.45574e-21	-0.864235	0.183555	2.49763e-06	-0.409458	0.0614321	2.643e-11	6.45574	-21	2.49763	-6	2.643	-11		2_27508073_T_C	2_27508073_T_C (GCKR,FNDC4,ENSG00000306717,IFT172,SPATA31H1,RNU6-986P,ENSG00000235267,KRTCAP3,ZNF512,NRBP1)				no		FALSE		2	trans-MR, trans-coloc	no	no
CEACAM16	CEACAM16_E78 Disorders of lipoprotein metabolism and other lipidaemias	UKBPPP_2023	icd10-E78-both_sexes	E78 Disorders of lipoprotein metabolism and other lipidaemias	E78 Disorders of lipoprotein metabolism and other lipidaemias	-0.350656	0.0374305	7.37777e-21	-0.865283	0.183337	2.36267e-06	-0.413839	0.0616096	1.85349e-11	7.37777	-21	2.36267	-6	1.85349	-11		2_27508073_T_C	2_27508073_T_C (GCKR,FNDC4,ENSG00000306717,IFT172,SPATA31H1,RNU6-986P,ENSG00000235267,KRTCAP3,ZNF512,NRBP1)				no		FALSE		2	trans-MR, trans-coloc	no	no
CEACAM16	CEACAM16_EFO_0000612	UKBPPP_2023	phecode-411.2-both_sexes	Myocardial infarction	Myocardial infarction	-0.324775	0.0462799	2.25684e-12	-0.524025	0.178873	0.00339401	-0.420198	0.0715688	4.32539e-09	2.25684	-12	3.39401	-3	4.32539	-9		8_125487789_C_G	8_125487789_C_G (TRIB1AL,ENSG00000304067,ENSG00000302425,TRIB1,ENSG00000298859,ENSG00000297565,ENSG00000309230,ENSG00000309211,ENSG00000254431,LINC02964)				no		FALSE		2	trans-MR, trans-coloc	no	no
CEACAM16	CEACAM16_EFO_0001645	UKBPPP_2023	icd10-I25-both_sexes	I25 Chronic ischaemic heart disease	I25 Chronic ischaemic heart disease	-0.27578	0.0343329	9.5481e-16	-0.604026	0.148566	4.78848e-05	-0.379121	0.0572944	3.66371e-11	9.5481	-16	4.78848	-5	3.66371	-11		8_125487789_C_G	8_125487789_C_G (TRIB1AL,ENSG00000304067,ENSG00000302425,TRIB1,ENSG00000298859,ENSG00000297565,ENSG00000309230,ENSG00000309211,ENSG00000254431,LINC02964)				no		FALSE		2	trans-MR, trans-coloc	no	no
CEACAM16	CEACAM16_EFO_0002950	UKBPPP_2023	icd10-Z34-both_sexes	Z34 Supervision of normal pregnancy	Z34 Supervision of normal pregnancy	0.969037	0.140575	5.44796e-12	-0.706115	0.636353	0.26716	0.0517784	0.242274	0.830767	5.44796	-12	2.6716	-1	8.30767	-1		1_154613904_C_CCAA	1_154613904_C_CCAA (ADAR,ENSG00000306543,ENSG00000233875,ENSG00000286391,CHRNB2,ENSG00000301669,UBE2Q1,ENSG00000287064,UBE2Q1-AS1,SHE)				no		FALSE		2	trans-MR, trans-coloc	no	no
CEACAM16	CEACAM16_EFO_0004309	UKBPPP_2023	continuous-30080-both_sexes-irnt	Platelet count	Platelet count	-0.0876586	0.0134797	7.87398e-11	-0.423273	0.109551	0.000111679	-0.0873824	0.0211062	3.471e-05	7.87398	-11	1.11679	-4	3.471	-5		2_27508073_T_C	2_27508073_T_C (GCKR,FNDC4,ENSG00000306717,IFT172,SPATA31H1,RNU6-986P,ENSG00000235267,KRTCAP3,ZNF512,NRBP1)				no		FALSE		2	trans-MR, trans-coloc	no	no
CEACAM16	CEACAM16_EFO_0004312	UKBPPP_2023	continuous-3062-both_sexes-irnt	Forced vital capacity (FVC)	Forced vital capacity (FVC)	0.0403461	0.00650762	5.65256e-10	0.0620342	0.0430035	0.149151	0.0312537	0.0112585	0.00550293	5.65256	-10	1.49151	-1	5.50293	-3		8_9315699_G_A	8_9315699_G_A (ENSG00000298955,RNU6-1151P,ENSG00000253887,RNU6-526P,PPP1R3B-DT,ENSG00000254091,ENSG00000254237,ENSG00000253252,ENSG00000249050,ENSG00000306870)				no		FALSE		2	trans-MR, trans-coloc	no	no
CEACAM16	CEACAM16_EFO_0004339	UKBPPP_2023	continuous-50-both_sexes-irnt	Standing height	Standing height	0.0797401	0.0117835	1.31376e-11	0.125904	0.0874169	0.149791	0.0832585	0.0176148	2.28275e-06	1.31376	-11	1.49791	-1	2.28275	-6		2_27508073_T_C	2_27508073_T_C (GCKR,FNDC4,ENSG00000306717,IFT172,SPATA31H1,RNU6-986P,ENSG00000235267,KRTCAP3,ZNF512,NRBP1)				no		FALSE		2	trans-MR, trans-coloc	no	no
CEACAM16	CEACAM16_EFO_0004340	UKBPPP_2023	continuous-21001-both_sexes-irnt	Body mass index (BMI)	Body mass index (BMI)	0.0604509	0.00987203	9.15651e-10	0.156208	0.0635359	0.0139486	0.104251	0.0174267	2.20091e-09	9.15651	-10	1.39486	-2	2.20091	-9		15_63501674_T_C	15_63501674_T_C (ENSG00000300671,ENSG00000276651,ENSG00000294840,USP3,ENSG00000259268,ENSG00000302375,FBXL22,USP3-AS1,CA12,LINC02568)				no		FALSE		2	trans-MR, trans-coloc	no	no
CEACAM16	CEACAM16_EFO_0004458	UKBPPP_2023	biomarkers-30710-both_sexes-irnt	C-reactive protein	C-reactive protein	-0.0419259	0.00606335	4.6905e-12	-0.0385746	0.0540934	0.475777	0.00865412	0.00717316	0.227641	4.6905	-12	4.75777	-1	2.27641	-1		2_27508073_T_C	2_27508073_T_C (GCKR,FNDC4,ENSG00000306717,IFT172,SPATA31H1,RNU6-986P,ENSG00000235267,KRTCAP3,ZNF512,NRBP1)				no	0.151648	FALSE	genetic_association	2	mixed-MR, trans-coloc	no	no
CEACAM16	CEACAM16_EFO_0004518	UKBPPP_2023	biomarkers-30700-both_sexes-irnt	Creatinine	Creatinine	0.14483	0.0126679	2.86474e-30	0.307621	0.117493	0.00883943	0.17407	0.0201191	5.06152e-18	2.86474	-30	8.83943	-3	5.06152	-18		2_27508073_T_C	2_27508073_T_C (GCKR,FNDC4,ENSG00000306717,IFT172,SPATA31H1,RNU6-986P,ENSG00000235267,KRTCAP3,ZNF512,NRBP1)				no		FALSE		2	trans-MR, trans-coloc	no	no
CEACAM16	CEACAM16_EFO_0004530	UKBPPP_2023	biomarkers-30870-both_sexes-irnt	Triglycerides	Triglycerides	-0.233013	0.0188848	5.609e-35	-1.43471	0.220895	8.30298e-11	-0.374822	0.0367819	2.18837e-24	5.609	-35	8.30298	-11	2.18837	-24		2_27508073_T_C	2_27508073_T_C (GCKR,FNDC4,ENSG00000306717,IFT172,SPATA31H1,RNU6-986P,ENSG00000235267,KRTCAP3,ZNF512,NRBP1)				no	0.0746545	FALSE	genetic_association	2	trans-MR, trans-coloc	no	no
CEACAM16	CEACAM16_EFO_0004532	UKBPPP_2023	biomarkers-30730-both_sexes-irnt	Gamma glutamyltransferase	Gamma glutamyltransferase	-0.14123	0.0182415	9.76581e-15	-0.741618	0.287476	0.00988701	-0.232631	0.0303809	1.90093e-14	9.76581	-15	9.88701	-3	1.90093	-14		2_27508073_T_C	2_27508073_T_C (GCKR,FNDC4,ENSG00000306717,IFT172,SPATA31H1,RNU6-986P,ENSG00000235267,KRTCAP3,ZNF512,NRBP1)				no		FALSE		2	trans-MR, trans-coloc	no	no
CEACAM16	CEACAM16_EFO_0004541	UKBPPP_2023	biomarkers-30750-both_sexes-irnt	Glycated haemoglobin (HbA1c)	Glycated haemoglobin (HbA1c)	0.119263	0.0127621	9.18249e-21	0.19979	0.0977957	0.0410594	0.176023	0.0215566	3.19754e-16	9.18249	-21	4.10594	-2	3.19754	-16		8_125508302_G_A	8_125508302_G_A (ENSG00000302425,TRIB1AL,ENSG00000304067,TRIB1,ENSG00000298859,ENSG00000297565,ENSG00000309230,ENSG00000309211,ENSG00000254431,LINC02964)				no		FALSE		2	trans-MR, trans-coloc	no	no
CEACAM16	CEACAM16_EFO_0004570	UKBPPP_2023	continuous-IBil-both_sexes-irnt	Indirect bilirubin	Indirect bilirubin	-0.118198	0.0139221	2.06765e-17	-0.106034	0.153555	0.489864	-0.112875	0.0204567	3.43335e-08	2.06765	-17	4.89864	-1	3.43335	-8		3_24478792_A_G	3_24478792_A_G (THRB,THRB-IT1,THRB-AS1,ENSG00000265028,ENSG00000272554,RPL31P20,EIF3KP2,THRB-AS2,LINC00691,NPM1P23)				no		FALSE		2	trans-MR, trans-coloc	no	no
CEACAM16	CEACAM16_EFO_0004574	UKBPPP_2023	biomarkers-30690-both_sexes-irnt	Cholesterol	Cholesterol	-0.0471293	0.00644442	2.60862e-13	0.0319977	0.041816	0.444152	0.00210476	0.00847281	0.803815	2.60862	-13	4.44152	-1	8.03815	-1		2_27508073_T_C	2_27508073_T_C (GCKR,FNDC4,ENSG00000306717,IFT172,SPATA31H1,RNU6-986P,ENSG00000235267,KRTCAP3,ZNF512,NRBP1)				no	0.170058	FALSE	genetic_association	2	mixed-MR, trans-coloc	no	no
CEACAM16	CEACAM16_EFO_0004587	UKBPPP_2023	continuous-30120-both_sexes-irnt	Lymphocyte count	Lymphocyte count	-0.0890701	0.0115761	1.42297e-14	-0.163143	0.0868223	0.0602378	-0.100694	0.0187065	7.33274e-08	1.42297	-14	6.02378	-2	7.33274	-8		2_27508073_T_C	2_27508073_T_C (GCKR,FNDC4,ENSG00000306717,IFT172,SPATA31H1,RNU6-986P,ENSG00000235267,KRTCAP3,ZNF512,NRBP1)				no		FALSE		2	trans-MR, trans-coloc	no	no
CEACAM16	CEACAM16_EFO_0004611	UKBPPP_2023	biomarkers-30780-both_sexes-irnt, continuous-LDLC-both_sexes-medadj_irnt, continuous-LDLC-both_sexes-medadj_raw	LDL direct	LDL direct	-0.254377	0.0153631	1.41085e-61	-0.444084	0.119018	0.000190536	-0.243369	0.0237932	1.47806e-24	1.41085	-61	1.90536	-4	1.47806	-24		2_27508073_T_C	2_27508073_T_C (GCKR,FNDC4,ENSG00000306717,IFT172,SPATA31H1,RNU6-986P,ENSG00000235267,KRTCAP3,ZNF512,NRBP1)				no	0.20422	TRUE	genetic_association	3	trans-MR, mixed-MR, trans-coloc	no	no
CEACAM16	CEACAM16_EFO_0004615	UKBPPP_2023	biomarkers-30640-both_sexes-irnt	Apolipoprotein B	Apolipoprotein B	-0.266052	0.0158703	4.4618e-63	-0.684277	0.134516	3.63877e-07	-0.324553	0.0268931	1.55315e-33	4.4618	-63	3.63877	-7	1.55315	-33		2_27508073_T_C	2_27508073_T_C (GCKR,FNDC4,ENSG00000306717,IFT172,SPATA31H1,RNU6-986P,ENSG00000235267,KRTCAP3,ZNF512,NRBP1)				no	0.0751675	FALSE	genetic_association	3	trans-MR, mixed-MR, trans-coloc	no	no
CEACAM16	CEACAM16_EFO_0004617	UKBPPP_2023	biomarkers-30720-both_sexes-irnt	Cystatin C	Cystatin C	0.135594	0.0140925	6.47774e-22	0.209388	0.133517	0.116825	0.100225	0.0203499	8.43198e-07	6.47774	-22	1.16825	-1	8.43198	-7		2_27508073_T_C	2_27508073_T_C (GCKR,FNDC4,ENSG00000306717,IFT172,SPATA31H1,RNU6-986P,ENSG00000235267,KRTCAP3,ZNF512,NRBP1)				no		FALSE		2	trans-MR, trans-coloc	no	no
CEACAM16	CEACAM16_EFO_0004799	UKBPPP_2023	phecode-574.12-both_sexes	Cholelithiasis with other cholecystitis	Cholelithiasis with other cholecystitis	0.41198	0.0672345	8.92691e-10	0.431379	0.285949	0.131405	0.4526	0.106173	2.01843e-05	8.92691	-10	1.31405	-1	2.01843	-5		2_27508073_T_C	2_27508073_T_C (GCKR,FNDC4,ENSG00000306717,IFT172,SPATA31H1,RNU6-986P,ENSG00000235267,KRTCAP3,ZNF512,NRBP1)				no		FALSE		2	trans-MR, trans-coloc	no	no
CEACAM16	CEACAM16_EFO_0004799,EFO_0004210	UKBPPP_2023	categorical-20002-both_sexes-1162	Non-cancer illness code, self-reported	cholelithiasis,gallstones	0.495617	0.0688443	6.06114e-13	0.211335	0.309048	0.494085	0.457983	0.112358	4.5799e-05	6.06114	-13	4.94085	-1	4.5799	-5		2_27508073_T_C	2_27508073_T_C (GCKR,FNDC4,ENSG00000306717,IFT172,SPATA31H1,RNU6-986P,ENSG00000235267,KRTCAP3,ZNF512,NRBP1)				no		FALSE		2	trans-MR, trans-coloc	no	no
CEACAM16	CEACAM16_EFO_0004838	UKBPPP_2023	biomarkers-30680-both_sexes-irnt	Calcium	Calcium	-0.135922	0.0122403	1.19342e-28	-0.280046	0.0976807	0.00414446	-0.144749	0.0194734	1.06017e-13	1.19342	-28	4.14446	-3	1.06017	-13		2_27508073_T_C	2_27508073_T_C (GCKR,FNDC4,ENSG00000306717,IFT172,SPATA31H1,RNU6-986P,ENSG00000235267,KRTCAP3,ZNF512,NRBP1)				no		FALSE		2	trans-MR, trans-coloc	no	no
CEACAM16	CEACAM16_EFO_0005208	UKBPPP_2023	continuous-eGFR-both_sexes-irnt, continuous-eGFRcreacys-both_sexes-irnt	Estimated glomerular filtration rate, serum creatinine	Estimated glomerular filtration rate, serum creatinine	-0.145273	0.0135244	6.49579e-27	-0.309346	0.122091	0.0112853	-0.173432	0.0216343	1.08743e-15	6.49579	-27	1.12853	-2	1.08743	-15		2_27508073_T_C	2_27508073_T_C (GCKR,FNDC4,ENSG00000306717,IFT172,SPATA31H1,RNU6-986P,ENSG00000235267,KRTCAP3,ZNF512,NRBP1)				no		TRUE		2	trans-MR, trans-coloc	no	no
CEACAM16	CEACAM16_EFO_0005763	UKBPPP_2023	continuous-PP-both_sexes-auto_raw, continuous-PP-both_sexes-auto_irnt, continuous-PP-both_sexes-auto_medadj_raw, continuous-PP-both_sexes-combined_raw, continuous-PP-both_sexes-combined_irnt, continuous-PP-both_sexes-combined_medadj_raw	Pulse pressure, automated reading	Pulse pressure, automated reading	-1.22572	0.129691	3.35458e-21	-0.63858	0.666015	0.337656	-1.13776	0.199063	1.0932e-08	3.35458	-21	3.37656	-1	1.0932	-8		8_125487789_C_G, 1_26742530_G_T	8_125487789_C_G (TRIB1AL,ENSG00000304067,ENSG00000302425,TRIB1,ENSG00000298859,ENSG00000297565,ENSG00000309230,ENSG00000309211,ENSG00000254431,LINC02964), 1_26742530_G_T (ENSG00000303544,PIGV,ARID1A,ENSG00000260063,ENSG00000290006,RN7SL165P,ENSG00000287810,ZDHHC18,ENSG00000299849,ENSG00000235069)				no		TRUE		2	trans-MR, trans-coloc	no	no
CEACAM16	CEACAM16_EFO_0006335	UKBPPP_2023	continuous-SBP-both_sexes-combined_medadj_raw, continuous-SBP-both_sexes-combined_medadj_irnt, continuous-SBP-both_sexes-auto_medadj_raw, continuous-SBP-both_sexes-combined_raw, continuous-SBP-both_sexes-auto_medadj_irnt, continuous-SBP-both_sexes-combined_irnt, continuous-4080-both_sexes-irnt	Systolic blood pressure, combined automated + manual reading, adjusted by medication	Systolic blood pressure, combined automated + manual reading, adjusted by medication	-1.45745	0.200974	4.10852e-13	-1.31941	1.18538	0.265679	-1.60697	0.302755	1.10932e-07	4.10852	-13	2.65679	-1	1.10932	-7		10_92702822_G_GA, 1_26695422_G_C	10_92702822_G_GA (ENSG00000302698,ENSG00000297703,Y_RNA,HHEX,EIF2S2P3,RN7SL644P,RPL11P4,KIF11,IDE,ENSG00000307727), 1_26695422_G_C (ENSG00000260063,ARID1A,ENSG00000290006,ENSG00000299849,ENSG00000235069,ENSG00000238316,ENSG00000229247,ENSG00000299868,ENSG00000289452,ENSG00000299831)				no		TRUE		2	trans-MR, trans-coloc	no	no
CEACAM16	CEACAM16_EFO_0007010	UKBPPP_2023	categorical-20003-both_sexes-1141146234	Treatment/medication code	drug use measurement	-0.378743	0.0602785	3.3162e-10	-1.21153	0.277437	1.26034e-05	-0.601397	0.0947507	2.19331e-10	3.3162	-10	1.26034	-5	2.19331	-10		2_27508073_T_C	2_27508073_T_C (GCKR,FNDC4,ENSG00000306717,IFT172,SPATA31H1,RNU6-986P,ENSG00000235267,KRTCAP3,ZNF512,NRBP1)				no	0.0470533	FALSE	genetic_association	2	trans-MR, trans-coloc	no	no
CEACAM16	CEACAM16_EFO_0007986	UKBPPP_2023	continuous-30250-both_sexes-irnt, continuous-30240-both_sexes-irnt	Reticulocyte count	Reticulocyte count	-0.10386	0.0121098	9.77757e-18	-0.298985	0.0815013	0.000244005	-0.162236	0.0214877	4.34578e-14	9.77757	-18	2.44005	-4	4.34578	-14		8_125508302_G_A	8_125508302_G_A (ENSG00000302425,TRIB1AL,ENSG00000304067,TRIB1,ENSG00000298859,ENSG00000297565,ENSG00000309230,ENSG00000309211,ENSG00000254431,LINC02964)				no	0.0690522	TRUE	genetic_association	2	trans-MR, trans-coloc	no	no
CEACAM16	CEACAM16_EFO_0009682	UKBPPP_2023	icd10-O32-both_sexes	O32 Maternal care for known or suspected malpresentation of foetus	O32 Maternal care for known or suspected malpresentation of foetus	1.47676	0.151637	2.06064e-22	-0.779045	0.965019	0.419502	0.337659	0.258432	0.191358	2.06064	-22	4.19502	-1	1.91358	-1		1_154613904_C_CCAA	1_154613904_C_CCAA (ADAR,ENSG00000306543,ENSG00000233875,ENSG00000286391,CHRNB2,ENSG00000301669,UBE2Q1,ENSG00000287064,UBE2Q1-AS1,SHE)				no		FALSE		2	trans-MR, trans-coloc	no	no
CEACAM16	CEACAM16_EFO_0009803	UKBPPP_2023	continuous-137-both_sexes	Number of treatments/medications taken	Number of treatments/medications taken	-0.0387127	0.00631388	8.71313e-10	-0.0903261	0.0242808	0.000199168	-0.0408004	0.00993006	3.97769e-05	8.71313	-10	1.99168	-4	3.97769	-5		8_125515523_GT_G					no		FALSE		2	trans-MR, trans-coloc	no	no
CEACAM16	CEACAM16_EFO_0010701	UKBPPP_2023	GCST90002396	Mean reticulocyte volume	Mean reticulocyte volume	0.126288	0.0117659	7.09421e-27	0.341952	0.0648731	1.35618e-07	0.137453	0.0194813	1.71827e-12	7.09421	-27	1.35618	-7	1.71827	-12		2_27508073_T_C	2_27508073_T_C (GCKR,FNDC4,ENSG00000306717,IFT172,SPATA31H1,RNU6-986P,ENSG00000235267,KRTCAP3,ZNF512,NRBP1)				no		FALSE		2	trans-MR, trans-coloc	no	no
CEACAM16	CEACAM16_EFO_1001375	UKBPPP_2023	phecode-411-both_sexes	Ischemic Heart Disease	Ischemic Heart Disease	-0.240002	0.0317554	4.09809e-14	-0.554595	0.13007	2.00963e-05	-0.295172	0.0488067	1.46866e-09	4.09809	-14	2.00963	-5	1.46866	-9		8_125487789_C_G	8_125487789_C_G (TRIB1AL,ENSG00000304067,ENSG00000302425,TRIB1,ENSG00000298859,ENSG00000297565,ENSG00000309230,ENSG00000309211,ENSG00000254431,LINC02964)				no		FALSE		2	trans-MR, trans-coloc	no	no
CEACAM16	CEACAM16_Familial hypercholesterolemia	UKBPPP_2023	E4_FH	Familial hypercholesterolemia	Familial hypercholesterolemia	-0.510685	0.0726744	2.10975e-12	-0.967435	0.256658	0.000163675	-0.589854	0.124301	2.08138e-06	2.10975	-12	1.63675	-4	2.08138	-6		8_125508302_G_A	8_125508302_G_A (ENSG00000302425,TRIB1AL,ENSG00000304067,TRIB1,ENSG00000298859,ENSG00000297565,ENSG00000309230,ENSG00000309211,ENSG00000254431,LINC02964)				no		FALSE		2	trans-MR, trans-coloc	no	no
CEACAM16	CEACAM16_HMG CoA reductase inhibitor|statin	UKBPPP_2023	prescriptions-HMG_CoA_reductase_inhibitor|statin-both_sexes	HMG CoA reductase inhibitor|statin	HMG CoA reductase inhibitor|statin	-0.122548	0.0153822	1.62775e-15	0.00997899	0.0342777	0.770958	-0.00787322	0.01517	0.603762	1.62775	-15	7.70958	-1	6.03762	-1		2_27508073_T_C	2_27508073_T_C (GCKR,FNDC4,ENSG00000306717,IFT172,SPATA31H1,RNU6-986P,ENSG00000235267,KRTCAP3,ZNF512,NRBP1)				no		FALSE		3	trans-MR, mixed-MR, trans-coloc	no	no
CEACAM16	CEACAM16_HP_0003124	UKBPPP_2023	categorical-20002-both_sexes-1473, phecode-272.11-both_sexes	Non-cancer illness code, self-reported	hypercholesterolemia	-0.435393	0.041638	1.36609e-25	-1.16283	0.238173	1.04863e-06	-0.50597	0.0641444	3.07098e-15	1.36609	-25	1.04863	-6	3.07098	-15		2_27508073_T_C	2_27508073_T_C (GCKR,FNDC4,ENSG00000306717,IFT172,SPATA31H1,RNU6-986P,ENSG00000235267,KRTCAP3,ZNF512,NRBP1)				no		TRUE		2	trans-MR, trans-coloc	no	no
CEACAM16	CEACAM16_HP_0025328	UKBPPP_2023	icd10-O46-both_sexes	O46 Antepartum haemorrhage, not elsewhere classified	O46 Antepartum haemorrhage, not elsewhere classified	1.25112	0.129467	4.30515e-22	-0.384503	0.652975	0.555963	0.20279	0.236834	0.391857	4.30515	-22	5.55963	-1	3.91857	-1		1_154613904_C_CCAA	1_154613904_C_CCAA (ADAR,ENSG00000306543,ENSG00000233875,ENSG00000286391,CHRNB2,ENSG00000301669,UBE2Q1,ENSG00000287064,UBE2Q1-AS1,SHE)				no		FALSE		2	trans-MR, trans-coloc	no	no
CEACAM16	CEACAM16_Height, inverse-rank normalized	UKBPPP_2023	HEIGHT_IRN	Height, inverse-rank normalized	Height, inverse-rank normalized	0.0251698	0.00405708	5.50771e-10	0.0125023	0.0157287	0.426689	0.0124902	0.00653023	0.0557893	5.50771	-10	4.26689	-1	5.57893	-2		2_27617905_C_CA	2_27617905_C_CA (CCDC121,GPN1,ENSG00000206731,ZNF512,SUPT7L,SLC4A1AP,SPATA31H1,ENSG00000289326,LINC01460,GCKR)				no		FALSE		2	mixed-MR, trans-coloc	no	no
CEACAM16	CEACAM16_High light scatter reticulocyte count	UKBPPP_2023	continuous-30300-both_sexes-irnt	High light scatter reticulocyte count	High light scatter reticulocyte count	-0.127863	0.0137182	1.15597e-20	-0.250608	0.080351	0.00181514	-0.130518	0.0195111	2.24099e-11	1.15597	-20	1.81514	-3	2.24099	-11		2_28104349_A_C	2_28104349_A_C (ENSG00000277035,FAM133EP,MIR4263,ENSG00000305917,RPL23AP34,ENSG00000223522,MYG1P1,BABAM2,RBKS,ENSG00000295655)				no		FALSE		2	trans-MR, trans-coloc	no	no
CEACAM16	CEACAM16_Ischaemic heart disease, wide definition	UKBPPP_2023	I9_IHD	Ischaemic heart disease, wide definition	Ischaemic heart disease, wide definition	-0.200485	0.0255456	4.22325e-15	-0.426011	0.0964967	1.01117e-05	-0.281467	0.0463299	1.23779e-09	4.22325	-15	1.01117	-5	1.23779	-9		8_125508302_G_A	8_125508302_G_A (ENSG00000302425,TRIB1AL,ENSG00000304067,TRIB1,ENSG00000298859,ENSG00000297565,ENSG00000309230,ENSG00000309211,ENSG00000254431,LINC02964)				no		FALSE		2	trans-MR, trans-coloc	no	no
CEACAM16	CEACAM16_MONDO_0021187	UKBPPP_2023	phecode-272.1-both_sexes	Hyperlipidemia	Hyperlipidemia	-0.352349	0.037651	8.10418e-21	-0.876901	0.185732	2.34302e-06	-0.426656	0.0618429	5.23578e-12	8.10418	-21	2.34302	-6	5.23578	-12		2_27508073_T_C	2_27508073_T_C (GCKR,FNDC4,ENSG00000306717,IFT172,SPATA31H1,RNU6-986P,ENSG00000235267,KRTCAP3,ZNF512,NRBP1)				no		FALSE	animal_model	2	trans-MR, trans-coloc	no	no
CEACAM16	CEACAM16_MONDO_0021661	UKBPPP_2023	phecode-411.4-both_sexes	Coronary atherosclerosis	Coronary atherosclerosis	-0.447876	0.0411382	1.32789e-27	-0.686303	0.186401	0.000231544	-0.388668	0.0661923	4.31081e-09	1.32789	-27	2.31544	-4	4.31081	-9		8_125435847_G_C					no		FALSE		2	trans-MR, trans-coloc	no	no
CEACAM16	CEACAM16_Mean reticulocyte volume	UKBPPP_2023	continuous-30260-both_sexes-irnt	Mean reticulocyte volume	Mean reticulocyte volume	0.0892441	0.0140096	1.88753e-10	0.401806	0.0761347	1.30913e-07	0.146647	0.021594	1.11271e-11	1.88753	-10	1.30913	-7	1.11271	-11		2_27508073_T_C	2_27508073_T_C (GCKR,FNDC4,ENSG00000306717,IFT172,SPATA31H1,RNU6-986P,ENSG00000235267,KRTCAP3,ZNF512,NRBP1)				no		FALSE		2	trans-MR, trans-coloc	no	no
CEACAM16	CEACAM16_Medication for cholesterol, blood pressure, diabetes, or take exogenous hormones	UKBPPP_2023	categorical-6153-both_sexes-1	Medication for cholesterol, blood pressure, diabetes, or take exogenous hormones	Medication for cholesterol, blood pressure, diabetes, or take exogenous hormones	-0.303188	0.0450592	1.71229e-11	-1.07163	0.220756	1.20761e-06	-0.49191	0.075294	6.43867e-11	1.71229	-11	1.20761	-6	6.43867	-11		2_27508073_T_C	2_27508073_T_C (GCKR,FNDC4,ENSG00000306717,IFT172,SPATA31H1,RNU6-986P,ENSG00000235267,KRTCAP3,ZNF512,NRBP1)				no		FALSE		2	trans-MR, trans-coloc	no	no
CEACAM16	CEACAM16_Operation code	UKBPPP_2023	categorical-20004-both_sexes-1455	Operation code	Operation code	0.369708	0.0519647	1.12246e-12	0.30223	0.319237	0.343779	0.430809	0.0802357	7.90469e-08	1.12246	-12	3.43779	-1	7.90469	-8		2_27508073_T_C	2_27508073_T_C (GCKR,FNDC4,ENSG00000306717,IFT172,SPATA31H1,RNU6-986P,ENSG00000235267,KRTCAP3,ZNF512,NRBP1)				no		FALSE		2	trans-MR, trans-coloc	no	no
CEACAM16	CEACAM16_Other chronic ischemic heart disease, unspecified	UKBPPP_2023	phecode-411.8-both_sexes	Other chronic ischemic heart disease, unspecified	Other chronic ischemic heart disease, unspecified	-0.291745	0.034839	5.56404e-17	-0.61101	0.14935	4.29268e-05	-0.38878	0.0567824	7.54969e-12	5.56404	-17	4.29268	-5	7.54969	-12		8_125487789_C_G	8_125487789_C_G (TRIB1AL,ENSG00000304067,ENSG00000302425,TRIB1,ENSG00000298859,ENSG00000297565,ENSG00000309230,ENSG00000309211,ENSG00000254431,LINC02964)				no		FALSE		2	trans-MR, trans-coloc	no	no
CEACAM16	CEACAM16_Unspecific neurodegenerative disorder	UKBPPP_2023	G6_NEURODEGENERATIVE	Unspecific neurodegenerative disorder	Unspecific neurodegenerative disorder	0.439136	0.0484526	1.26664e-19	-0.0679628	0.403985	0.866402	0.234624	0.0916592	0.0104749	1.26664	-19	8.66402	-1	1.04749	-2				no			no		FALSE		1	cis-MR	no	no
CEACAM16	CEACAM16_Z95 Presence of cardiac and vascular implants and grafts	UKBPPP_2023	icd10-Z95-both_sexes	Z95 Presence of cardiac and vascular implants and grafts	Z95 Presence of cardiac and vascular implants and grafts	-0.272959	0.0432046	2.653e-10	-0.529081	0.163235	0.00119021	-0.320671	0.0705801	5.53653e-06	2.653	-10	1.19021	-3	5.53653	-6		8_125487789_C_G	8_125487789_C_G (TRIB1AL,ENSG00000304067,ENSG00000302425,TRIB1,ENSG00000298859,ENSG00000297565,ENSG00000309230,ENSG00000309211,ENSG00000254431,LINC02964)				no		FALSE		2	trans-MR, trans-coloc	no	no
CEACAM16	CEACAM16_atorvastatin	UKBPPP_2023	prescriptions-atorvastatin-both_sexes	atorvastatin	atorvastatin	-0.390665	0.0337428	5.34446e-31	-0.753948	0.147722	3.32811e-07	-0.476905	0.0620995	1.5948e-14	5.34446	-31	3.32811	-7	1.5948	-14		2_27508073_T_C	2_27508073_T_C (GCKR,FNDC4,ENSG00000306717,IFT172,SPATA31H1,RNU6-986P,ENSG00000235267,KRTCAP3,ZNF512,NRBP1)				no		FALSE		2	trans-MR, trans-coloc	no	no
CEACAM16	CEACAM16_cholesterol absorption inhibitor|anti-cholesterol agent	UKBPPP_2023	prescriptions-cholesterol_absorption_inhibitor|anti-cholesterol_agent-both_sexes	cholesterol absorption inhibitor|anti-cholesterol agent	cholesterol absorption inhibitor|anti-cholesterol agent	-0.698216	0.0932735	7.11763e-14	-1.18993	0.311534	0.000133677	-0.717439	0.144136	6.44011e-07	7.11763	-14	1.33677	-4	6.44011	-7		2_27508073_T_C	2_27508073_T_C (GCKR,FNDC4,ENSG00000306717,IFT172,SPATA31H1,RNU6-986P,ENSG00000235267,KRTCAP3,ZNF512,NRBP1)				no		FALSE		2	trans-MR, trans-coloc	no	no
CEACAM16	CEACAM16_ezetimibe	UKBPPP_2023	prescriptions-ezetimibe-both_sexes	ezetimibe	ezetimibe	-0.670801	0.0926878	4.5801e-13	-1.24406	0.318153	9.21982e-05	-0.697506	0.144186	1.31459e-06	4.5801	-13	9.21982	-5	1.31459	-6		2_27508073_T_C	2_27508073_T_C (GCKR,FNDC4,ENSG00000306717,IFT172,SPATA31H1,RNU6-986P,ENSG00000235267,KRTCAP3,ZNF512,NRBP1)				no		FALSE		2	trans-MR, trans-coloc	no	no
CEACAM16	CEACAM16_pravastatin	UKBPPP_2023	prescriptions-pravastatin-both_sexes	pravastatin	pravastatin	-0.45028	0.0713382	2.7563e-10	-0.814133	0.229766	0.000395131	-0.412488	0.11661	0.000404212	2.7563	-10	3.95131	-4	4.04212	-4		8_125487789_C_G	8_125487789_C_G (TRIB1AL,ENSG00000304067,ENSG00000302425,TRIB1,ENSG00000298859,ENSG00000297565,ENSG00000309230,ENSG00000309211,ENSG00000254431,LINC02964)				no		FALSE		2	trans-MR, trans-coloc	no	no
CEACAM16	CEACAM16_simvastatin	UKBPPP_2023	prescriptions-simvastatin-both_sexes	simvastatin	simvastatin	-0.284428	0.0315685	2.0629e-19	-0.537024	0.125989	2.02182e-05	-0.329774	0.0513511	1.34538e-10	2.0629	-19	2.02182	-5	1.34538	-10		2_27508073_T_C	2_27508073_T_C (GCKR,FNDC4,ENSG00000306717,IFT172,SPATA31H1,RNU6-986P,ENSG00000235267,KRTCAP3,ZNF512,NRBP1)				no		FALSE		3	trans-MR, mixed-MR, trans-coloc	no	no
CEACAM19	CEACAM19_CHEBI_9150	UKBPPP_2023	categorical-20003-both_sexes-1140861958	Treatment/medication code	simvastatin	-0.203374	0.0307109	3.53818e-11	-0.162857	0.212659	0.443787	-0.195124	0.0349082	2.27544e-08	3.53818	-11	4.43787	-1	2.27544	-8	19_44552029_A_G			no			no		FALSE		2	cis-MR, cis-coloc	no	no
CEACAM19	CEACAM19_D000544	UKBPPP_2023	GCST90012878	Family history of Alzheimer's disease	Alzheimer Disease	-0.0208303	0.00338769	7.80573e-10	-0.0103892	0.00695606	0.135294	-0.0178021	0.00375786	2.16582e-06	7.80573	-10	1.35294	-1	2.16582	-6				no			no	0.770431	FALSE	genetic_association	1	cis-MR	no	no
CEACAM19	CEACAM19_D000740	UKBPPP_2023	GCST90002369, GCST90002404	Red cell distribution width	Anemia	0.0620883	0.00914428	1.12249e-11	0.0414274	0.0915883	0.651037	0.0619769	0.00937749	3.86621e-11	1.12249	-11	6.51037	-1	3.86621	-11		15_90191395_C_T	15_90191395_C_T (SEMA4B,RPS12P26,RN7SL346P,CIB1,GDPGP1,TTLL13,ENSG00000310494,NGRN,PERPP2,IDH2-DT)	no			no		TRUE		3	cis-MR, mixed-MR, trans-coloc	no	no
CEACAM19	CEACAM19_D006937	UKBPPP_2023	GCST90038690	High cholesterol	Hypercholesterolemia	-0.0349986	0.00313521	6.18245e-29	-0.0275907	0.032154	0.390848	-0.034114	0.00328903	3.32303e-25	6.18245	-29	3.90848	-1	3.32303	-25			1_117373915_AT_A (MAN1A2,ENSG00000299021,ENSG00000271427,ENSG00000308847,LINC01525,ENSG00000279513,Metazoa_SRP,VTCN1,VPS25P1,TENT5C)	no			no		FALSE		2	cis-MR, mixed-MR	no	no
CEACAM19	CEACAM19_D008078	UKBPPP_2023	GCST90002412, RX_STATIN	Low density lipoprotein cholesterol levels	Cholesterol, LDL	-0.409887	0.015023	6.56283e-164	-0.307841	0.498471	0.536858	-0.406905	0.0151621	1.19662e-158	6.56283	-164	5.36858	-1	1.19662	-158	19_44552029_A_G			no			no	0.494113	TRUE	genetic_association	2	cis-MR, cis-coloc	no	no
CEACAM19	CEACAM19_EFO_0000249	UKBPPP_2023	GCST90012877	Alzheimer's disease or family history of Alzheimer's disease	Alzheimer's disease or family history of Alzheimer's disease	-0.326901	0.0461003	1.33068e-12	-0.224585	0.101801	0.0273751	-0.298425	0.0508074	4.26296e-09	1.33068	-12	2.73751	-2	4.26296	-9				no			no		FALSE		1	cis-MR	no	no
CEACAM19	CEACAM19_EFO_0004458	UKBPPP_2023	biomarkers-30710-both_sexes-irnt	C-reactive protein	C-reactive protein	0.0715932	0.0116634	8.34092e-10	0.0506541	0.0653594	0.438335	0.0748186	0.012154	7.46693e-10	8.34092	-10	4.38335	-1	7.46693	-10				no			no	0.782089	FALSE	genetic_association	1	cis-MR	no	no
CEACAM19	CEACAM19_EFO_0004530	UKBPPP_2023	biomarkers-30870-both_sexes-irnt	Triglycerides	Triglycerides	0.0742734	0.0108044	6.2264e-12	0.0281469	0.161133	0.86133	0.0683947	0.0117216	5.38175e-09	6.2264	-12	8.6133	-1	5.38175	-9				no			no	0.531384	FALSE	genetic_association	1	cis-MR	no	no
CEACAM19	CEACAM19_EFO_0004574	UKBPPP_2023	biomarkers-30690-both_sexes-irnt	Cholesterol	Cholesterol	-0.304442	0.0137044	2.4668e-109	-0.23718	0.324685	0.465089	-0.283811	0.015942	6.73075e-71	2.4668	-109	4.65089	-1	6.73075	-71	19_44552029_A_G			no			no	0.196243	FALSE	genetic_association	2	cis-MR, cis-coloc	no	no
CEACAM19	CEACAM19_EFO_0004611	UKBPPP_2023	continuous-LDLC-both_sexes-medadj_irnt, biomarkers-30780-both_sexes-irnt	LDL direct, adjusted by medication	LDL direct, adjusted by medication	-0.498836	0.0178412	5.01747e-172	-0.370506	0.568878	0.514857	-0.475657	0.0197281	1.93279e-128	5.01747	-172	5.14857	-1	1.93279	-128	19_44552029_A_G		15_90191395_C_T (SEMA4B,RPS12P26,RN7SL346P,CIB1,GDPGP1,TTLL13,ENSG00000310494,NGRN,PERPP2,IDH2-DT)	no			no	0.494113	TRUE	genetic_association	3	cis-MR, mixed-MR, cis-coloc	no	no
CEACAM19	CEACAM19_EFO_0004614	UKBPPP_2023	biomarkers-30630-both_sexes-irnt	Apolipoprotein A	Apolipoprotein A	0.0909658	0.0108276	4.41648e-17	0.074756	0.0986076	0.448382	0.0867173	0.0119548	4.05415e-13	4.41648	-17	4.48382	-1	4.05415	-13	19_44552029_A_G		1_152313385_G_A (FLG,FLG2,HMGN3P1,HRNR,CRNN,ENSG00000293250,CCDST,RPTN,PUDPP2,ENSG00000226716)	no			no	0.104709	FALSE	genetic_association	3	cis-MR, mixed-MR, cis-coloc	no	no
CEACAM19	CEACAM19_EFO_0004615	UKBPPP_2023	biomarkers-30640-both_sexes-irnt	Apolipoprotein B	Apolipoprotein B	-0.52155	0.0187961	1.85274e-169	-0.396471	0.608055	0.514381	-0.50205	0.0207146	9.16063e-130	1.85274	-169	5.14381	-1	9.16063	-130	19_44552029_A_G		19_1236397_G_A (CBARP,ATP5F1D,CBARP-DT,ENSG00000298805,MIDN,ENSG00000288704,STK11,CIRBP,HMGB2P1,CIRBP-AS1)	no			no	0.191064	FALSE	genetic_association	3	cis-MR, mixed-MR, cis-coloc	no	no
CEACAM19	CEACAM19_EFO_0006925	UKBPPP_2023	biomarkers-30790-both_sexes-irnt	Lipoprotein A	Lipoprotein A	-0.0751254	0.0115562	7.98423e-11	-0.0569381	0.126462	0.652539	-0.075632	0.0132808	1.23495e-08	7.98423	-11	6.52539	-1	1.23495	-8	19_44552029_A_G			no			no		FALSE		2	cis-MR, cis-coloc	no	no
CEACAM19	CEACAM19_EFO_0007010	UKBPPP_2023	categorical-20003-both_sexes-1141146234	Treatment/medication code	drug use measurement	-0.320975	0.0443892	4.79704e-13	-0.261344	0.140414	0.0627097	-0.332327	0.0617535	7.38625e-08	4.79704	-13	6.27097	-2	7.38625	-8	19_44552029_A_G		1_152313385_G_A (FLG,FLG2,HMGN3P1,HRNR,CRNN,ENSG00000293250,CCDST,RPTN,PUDPP2,ENSG00000226716)				no		FALSE		3	cis-MR, mixed-MR, cis-coloc	no	no
CEACAM19	CEACAM19_EFO_0009682	UKBPPP_2023	icd10-O32-both_sexes	O32 Maternal care for known or suspected malpresentation of foetus	O32 Maternal care for known or suspected malpresentation of foetus	1.11135	0.17495	2.11968e-10	0.793401	1.31648	0.546731	1.26375	0.261756	1.37933e-06	2.11968	-10	5.46731	-1	1.37933	-6			12_52651993_G_A (KRT2,KRT128P,KRT1,KRT73,ENSG00000257700,KRT73-AS1,KRT72,KRT77,KRT126P,KRT74)				no		FALSE		1	trans-MR	no	no
CEACAM19	CEACAM19_Medication for cholesterol, blood pressure or diabetes	UKBPPP_2023	categorical-6177-both_sexes-1	Medication for cholesterol, blood pressure or diabetes	Medication for cholesterol, blood pressure or diabetes	-0.219827	0.0329413	2.50103e-11	-0.16172	0.142152	0.255267	-0.232446	0.0406771	1.1008e-08	2.50103	-11	2.55267	-1	1.1008	-8	19_44518236_G_A		12_52651993_G_A (KRT2,KRT128P,KRT1,KRT73,ENSG00000257700,KRT73-AS1,KRT72,KRT77,KRT126P,KRT74)				no		FALSE		3	cis-MR, mixed-MR, cis-coloc	no	no
CEACAM19	CEACAM19_Medication for cholesterol, blood pressure, diabetes, or take exogenous hormones	UKBPPP_2023	categorical-6153-both_sexes-1	Medication for cholesterol, blood pressure, diabetes, or take exogenous hormones	Medication for cholesterol, blood pressure, diabetes, or take exogenous hormones	-0.2903	0.0413825	2.29899e-12	-0.181753	0.282129	0.519433	-0.270812	0.0453393	2.32909e-09	2.29899	-12	5.19433	-1	2.32909	-9	19_44552029_A_G			no			no		FALSE		2	cis-MR, cis-coloc	no	no
CEACAM19	CEACAM19_simvastatin	UKBPPP_2023	prescriptions-simvastatin-both_sexes	simvastatin	simvastatin	-0.20031	0.032277	5.43587e-10	-0.101816	0.197923	0.606957	-0.148603	0.0355204	2.86946e-05	5.43587	-10	6.06957	-1	2.86946	-5	19_44552029_A_G			no			no		FALSE		2	cis-MR, cis-coloc	no	no
CEACAM1	CEACAM1_Blood clot, DVT, bronchitis, emphysema, asthma, rhinitis, eczema, allergy diagnosed by doctor	UKBPPP_2023	categorical-6152-both_sexes-100	Blood clot, DVT, bronchitis, emphysema, asthma, rhinitis, eczema, allergy diagnosed by doctor	Blood clot, DVT, bronchitis, emphysema, asthma, rhinitis, eczema, allergy diagnosed by doctor	0.209409	0.0201346	2.4674e-25	0.263571	0.0883524	0.0028527	0.31291	0.0312352	1.27259e-23	2.4674	-25	2.8527	-3	1.27259	-23		9_133172006_A_G					no		FALSE		2	trans-MR, trans-coloc	no	no
CEACAM1	CEACAM1_D000740	UKBPPP_2023	GCST90002384, GCST004615, GCST90002310, GCST90002404, GCST90002369, GCST004621	Hemoglobin	Anemia	0.232175	0.0187946	4.67583e-35	0.35449	0.154861	0.0220741	0.226267	0.0287669	3.67577e-15	4.67583	-35	2.20741	-2	3.67577	-15		9_133172006_A_G, 17_69140184_C_G	17_69140184_C_G (ABCA6,MIR4524A,MIR4524B,SEC24AP1,ABCA9,ENSG00000300449,ABCA10,PRO1804,ENSG00000285931,SNRPGP4)				no		TRUE		2	trans-MR, trans-coloc	no	no
CEACAM1	CEACAM1_D001778	UKBPPP_2023	GCST004604, GCST90002383	Hematocrit	Blood Coagulation Disorders	0.211251	0.0201003	7.78003e-26	0.352041	0.143164	0.0139321	0.155022	0.0339364	4.92369e-06	7.78003	-26	1.39321	-2	4.92369	-6		9_133172006_A_G					no		TRUE		2	trans-MR, trans-coloc	no	no
CEACAM1	CEACAM1_D004700	UKBPPP_2023	GCST90025958, GCST90012113	Sex hormone-binding globulin levels	Endocrine System Diseases	0.166166	0.0246139	1.46943e-11	-1.17966	0.527006	0.0251937	0.138051	0.02981	3.63844e-06	1.46943	-11	2.51937	-2	3.63844	-6		1_26695422_G_C	1_26695422_G_C (ENSG00000260063,ARID1A,ENSG00000290006,ENSG00000299849,ENSG00000235069,ENSG00000238316,ENSG00000229247,ENSG00000299868,ENSG00000289452,ENSG00000299831)				no		TRUE		2	trans-MR, trans-coloc	no	no
CEACAM1	CEACAM1_D006973	UKBPPP_2023	I9_HYPTENS	Hypertension	Hypertension	0.198928	0.0271503	2.35528e-13	0.147363	0.128289	0.25069	0.0788744	0.0419845	0.0602917	2.35528	-13	2.5069	-1	6.02917	-2			12_21191379_GA_G (SLCO1B1,ENSG00000290524,SLCO1A2,IAPP,SLCO1B7,PYROXD1,ELOCP31,RECQL,GOLT1B,SPX)				no		FALSE		1	trans-MR	no	no
CEACAM1	CEACAM1_D007970	UKBPPP_2023	GCST90002407	White blood cell count	Leukopenia	0.124812	0.0160422	7.23894e-15	0.0638172	0.105945	0.546932	0.0308322	0.025614	0.228696	7.23894	-15	5.46932	-1	2.28696	-1		9_133172006_A_G					no		FALSE		2	trans-MR, trans-coloc	no	no
CEACAM1	CEACAM1_D009503	UKBPPP_2023	GCST90002351	Neutrophil count	Neutropenia	0.0818927	0.012719	1.20558e-10							1.20558	-10	0	0	0	0							no		FALSE		1	trans-MR	no	no
CEACAM1	CEACAM1_D013921	UKBPPP_2023	GCST004601	Red blood cell count	Thrombocytopenia	0.247272	0.0218299	9.62239e-30	0.213696	0.144396	0.13889	0.160488	0.0355936	6.51668e-06	9.62239	-30	1.3889	-1	6.51668	-6		9_133172006_A_G					no		FALSE		2	trans-MR, trans-coloc	no	no
CEACAM1	CEACAM1_EFO_0000537	UKBPPP_2023	categorical-20002-both_sexes-1065	Non-cancer illness code, self-reported	hypertension	0.188354	0.0221931	2.11916e-17	0.203007	0.0963274	0.035077	0.201973	0.0314004	1.25775e-10	2.11916	-17	3.5077	-2	1.25775	-10		4_102267552_C_T	4_102267552_C_T (ENSG00000298500,ENSG00000294842,SLC39A8,RN7SL728P,ENSG00000251572,ENSG00000251309,ENSG00000260651,NFKB1,ENSG00000248161,MTND5P5)				no		FALSE	literature	2	trans-MR, trans-coloc	no	no
CEACAM1	CEACAM1_EFO_0003923	UKBPPP_2023	continuous-4125-both_sexes-irnt	Heel bone mineral density (BMD) T-score, automated (right)	Heel bone mineral density (BMD) T-score, automated (right)	0.0998525	0.0156	1.54563e-10	0.15006	0.0632828	0.0177272	0.117963	0.0218771	6.96532e-08	1.54563	-10	1.77272	-2	6.96532	-8		9_133172006_A_G					no		FALSE		2	trans-MR, trans-coloc	no	no
CEACAM1	CEACAM1_EFO_0003956	UKBPPP_2023	categorical-6152-both_sexes-9	Blood clot, DVT, bronchitis, emphysema, asthma, rhinitis, eczema, allergy diagnosed by doctor	seasonal allergic rhinitis	-0.182424	0.0220938	1.49618e-16	-0.140439	0.0790857	0.0757677	-0.181878	0.0304672	2.37766e-09	1.49618	-16	7.57677	-2	2.37766	-9		9_133172006_A_G					no		FALSE		2	trans-MR, trans-coloc	no	no
CEACAM1	CEACAM1_EFO_0004305	UKBPPP_2023	continuous-30010-both_sexes-irnt	Red blood cell (erythrocyte) count	Red blood cell (erythrocyte) count	0.337731	0.0133962	3.04203e-140	0.372201	0.0689491	6.73117e-08	0.337298	0.0212126	6.25255e-57	3.04203	-140	6.73117	-8	6.25255	-57		20_44413724_C_T	20_44413724_C_T (MIR3646,HNF4A-AS1,ENSG00000302265,LINC01620,RPL37AP1,HNF4A,R3HDML-AS1,TTPAL,Y_RNA,R3HDML)				no		FALSE		2	trans-MR, trans-coloc	no	no
CEACAM1	CEACAM1_EFO_0004312	UKBPPP_2023	continuous-20151-both_sexes-irnt	Forced vital capacity (FVC), Best measure	Forced vital capacity (FVC), Best measure	0.0441985	0.00663846	2.77693e-11	0.105461	0.0281688	0.000181197	0.0463603	0.00991326	2.91675e-06	2.77693	-11	1.81197	-4	2.91675	-6		17_69140184_C_G	17_69140184_C_G (ABCA6,MIR4524A,MIR4524B,SEC24AP1,ABCA9,ENSG00000300449,ABCA10,PRO1804,ENSG00000285931,SNRPGP4)				no		FALSE		2	trans-MR, trans-coloc	no	no
CEACAM1	CEACAM1_EFO_0004314	UKBPPP_2023	continuous-20150-both_sexes-irnt	Forced expiratory volume in 1-second (FEV1), Best measure	Forced expiratory volume in 1-second (FEV1), Best measure	0.0480326	0.00706263	1.03931e-11	0.12253	0.0277305	9.93365e-06	0.0670619	0.0107525	4.46466e-10	1.03931	-11	9.93365	-6	4.46466	-10		17_69140184_C_G	17_69140184_C_G (ABCA6,MIR4524A,MIR4524B,SEC24AP1,ABCA9,ENSG00000300449,ABCA10,PRO1804,ENSG00000285931,SNRPGP4)				no		FALSE		2	trans-MR, trans-coloc	no	no
CEACAM1	CEACAM1_EFO_0004514	UKBPPP_2023	continuous-4123-both_sexes-irnt, continuous-4101-both_sexes-irnt, continuous-4120-both_sexes-irnt	Heel quantitative ultrasound index (QUI), direct entry (right)	Heel quantitative ultrasound index (QUI), direct entry (right)	0.0998519	0.0156	1.54589e-10	0.150074	0.0632815	0.0177148	0.118008	0.0218756	6.87058e-08	1.54589	-10	1.77148	-2	6.87058	-8		9_133172006_A_G					no		TRUE		2	trans-MR, trans-coloc	no	no
CEACAM1	CEACAM1_EFO_0004528	UKBPPP_2023	continuous-30020-both_sexes-irnt	Haemoglobin concentration	Haemoglobin concentration	0.18145	0.0152496	1.20229e-32	0.385988	0.0632918	1.07033e-09	0.342752	0.0199438	3.38681e-66	1.20229	-32	1.07033	-9	3.38681	-66		20_44413724_C_T	20_44413724_C_T (MIR3646,HNF4A-AS1,ENSG00000302265,LINC01620,RPL37AP1,HNF4A,R3HDML-AS1,TTPAL,Y_RNA,R3HDML)				no		FALSE		2	trans-MR, trans-coloc	no	no
CEACAM1	CEACAM1_EFO_0004530	UKBPPP_2023	biomarkers-30870-both_sexes-irnt	Triglycerides	Triglycerides	0.120187	0.011133	3.60995e-27	0.0595947	0.126103	0.636508	0.11619	0.0137711	3.24903e-17	3.60995	-27	6.36508	-1	3.24903	-17		4_102267552_C_T	4_102267552_C_T (ENSG00000298500,ENSG00000294842,SLC39A8,RN7SL728P,ENSG00000251572,ENSG00000251309,ENSG00000260651,NFKB1,ENSG00000248161,MTND5P5)				no		FALSE		2	trans-MR, trans-coloc	no	no
CEACAM1	CEACAM1_EFO_0004532	UKBPPP_2023	biomarkers-30730-both_sexes-irnt	Gamma glutamyltransferase	Gamma glutamyltransferase	0.592261	0.0450469	1.75548e-39	-0.240518	0.312344	0.441276	-0.154009	0.0319086	1.38917e-06	1.75548	-39	4.41276	-1	1.38917	-6		20_44413724_C_T	20_44413724_C_T (MIR3646,HNF4A-AS1,ENSG00000302265,LINC01620,RPL37AP1,HNF4A,R3HDML-AS1,TTPAL,Y_RNA,R3HDML)				no		FALSE		2	trans-MR, trans-coloc	no	no
CEACAM1	CEACAM1_EFO_0004533	UKBPPP_2023	biomarkers-30610-both_sexes-irnt	Alkaline phosphatase	Alkaline phosphatase	0.370608	0.024457	7.1896e-52	1.95013	0.360312	6.2211e-08	1.67453	0.126845	8.60872e-40	7.1896	-52	6.2211	-8	8.60872	-40		20_44413724_C_T	20_44413724_C_T (MIR3646,HNF4A-AS1,ENSG00000302265,LINC01620,RPL37AP1,HNF4A,R3HDML-AS1,TTPAL,Y_RNA,R3HDML)				no		FALSE	literature	2	trans-MR, trans-coloc	no	no
CEACAM1	CEACAM1_EFO_0004570	UKBPPP_2023	biomarkers-30660-both_sexes-irnt, continuous-IBil-both_sexes-irnt, biomarkers-30840-both_sexes-irnt	Direct bilirubin	Direct bilirubin	0.108846	0.0108861	1.54454e-23	0.239935	0.175605	0.171833	0.139655	0.0165162	2.776e-17	1.54454	-23	1.71833	-1	2.776	-17		20_44413724_C_T	20_44413724_C_T (MIR3646,HNF4A-AS1,ENSG00000302265,LINC01620,RPL37AP1,HNF4A,R3HDML-AS1,TTPAL,Y_RNA,R3HDML)				no		TRUE		2	trans-MR, trans-coloc	no	no
CEACAM1	CEACAM1_EFO_0004615	UKBPPP_2023	biomarkers-30640-both_sexes-irnt	Apolipoprotein B	Apolipoprotein B	-0.106371	0.0154126	5.14256e-12	-0.264913	0.133352	0.0469703	-0.185602	0.0202978	6.02173e-20	5.14256	-12	4.69703	-2	6.02173	-20		20_44413724_C_T	20_44413724_C_T (MIR3646,HNF4A-AS1,ENSG00000302265,LINC01620,RPL37AP1,HNF4A,R3HDML-AS1,TTPAL,Y_RNA,R3HDML)				no	0.369069	FALSE	genetic_association	2	trans-MR, trans-coloc	no	no
CEACAM1	CEACAM1_EFO_0004631	UKBPPP_2023	biomarkers-30890-both_sexes-irnt	Vitamin D	Vitamin D	0.076681	0.0101341	3.82922e-14	0.089678	0.0452123	0.0473129	0.070657	0.0132358	9.38095e-08	3.82922	-14	4.73129	-2	9.38095	-8		9_133172006_A_G					no		FALSE		2	trans-MR, trans-coloc	no	no
CEACAM1	CEACAM1_EFO_0004736	UKBPPP_2023	biomarkers-30650-both_sexes-irnt	Aspartate aminotransferase	Aspartate aminotransferase	0.250963	0.0126125	4.23334e-88	0.243147	0.0818144	0.00295931	0.254901	0.0154627	4.70935e-61	4.23334	-88	2.95931	-3	4.70935	-61		4_102267552_C_T	4_102267552_C_T (ENSG00000298500,ENSG00000294842,SLC39A8,RN7SL728P,ENSG00000251572,ENSG00000251309,ENSG00000260651,NFKB1,ENSG00000248161,MTND5P5)				no		FALSE		2	trans-MR, trans-coloc	no	no
CEACAM1	CEACAM1_EFO_0004833	UKBPPP_2023	continuous-30140-both_sexes-irnt	Neutrophill count	Neutrophill count	0.127843	0.00983219	1.18391e-38	0.174564	0.0539555	0.00121497	0.150071	0.0154064	2.01893e-22	1.18391	-38	1.21497	-3	2.01893	-22		20_44413724_C_T	20_44413724_C_T (MIR3646,HNF4A-AS1,ENSG00000302265,LINC01620,RPL37AP1,HNF4A,R3HDML-AS1,TTPAL,Y_RNA,R3HDML)				no		FALSE		2	trans-MR, trans-coloc	no	no
CEACAM1	CEACAM1_EFO_0004842	UKBPPP_2023	continuous-30150-both_sexes-irnt	Eosinophill count	Eosinophill count	0.0948713	0.0106655	5.83155e-19	0.17494	0.0599616	0.003528	0.134733	0.0180368	8.02594e-14	5.83155	-19	3.528	-3	8.02594	-14		9_133445896_G_A	9_133445896_G_A (CACFD1,ADAMTS13,REXO4,SLC2A6,ENSG00000296035,STKLD1,SURF4,MYMK,ADAMTSL2,SURF2)				no	0.0430151	FALSE	genetic_association	2	trans-MR, trans-coloc	no	no
CEACAM1	CEACAM1_EFO_0004995	UKBPPP_2023	continuous-23122-both_sexes-irnt, continuous-23121-both_sexes-irnt, continuous-23125-both_sexes-irnt, continuous-23120-both_sexes-irnt	Arm predicted mass (right)	Arm predicted mass (right)	0.0591502	0.00641861	3.10067e-20	0.100912	0.0418511	0.0159	0.0565839	0.00900494	3.3072e-10	3.10067	-20	1.59	-2	3.3072	-10		9_133509774_G_A, 17_69140184_C_G, 4_102267552_C_T	17_69140184_C_G (ABCA6,MIR4524A,MIR4524B,SEC24AP1,ABCA9,ENSG00000300449,ABCA10,PRO1804,ENSG00000285931,SNRPGP4), 4_102267552_C_T (ENSG00000298500,ENSG00000294842,SLC39A8,RN7SL728P,ENSG00000251572,ENSG00000251309,ENSG00000260651,NFKB1,ENSG00000248161,MTND5P5)				no	0.0605469	TRUE	genetic_association	2	trans-MR, trans-coloc	no	no
CEACAM1	CEACAM1_EFO_0005409	UKBPPP_2023	continuous-23126-both_sexes-irnt	Arm predicted mass (left)	Arm predicted mass (left)	0.0560224	0.00651562	8.09987e-18	0.0946633	0.0419557	0.0240541	0.0509051	0.00897649	1.42019e-08	8.09987	-18	2.40541	-2	1.42019	-8		17_69140184_C_G	17_69140184_C_G (ABCA6,MIR4524A,MIR4524B,SEC24AP1,ABCA9,ENSG00000300449,ABCA10,PRO1804,ENSG00000285931,SNRPGP4)				no		FALSE		2	trans-MR, trans-coloc	no	no
CEACAM1	CEACAM1_EFO_0005763	UKBPPP_2023	continuous-PP-both_sexes-auto_irnt, continuous-PP-both_sexes-auto_raw, continuous-PP-both_sexes-combined_raw, continuous-PP-both_sexes-auto_medadj_raw	Pulse pressure, automated reading	Pulse pressure, automated reading	-0.0732304	0.00865495	2.6487e-17	-0.105056	0.0295779	0.000382519	-0.0858787	0.0125665	8.26183e-12	2.6487	-17	3.82519	-4	8.26183	-12		17_69140184_C_G, 9_133390145_T_C, 1_26695422_G_C	17_69140184_C_G (ABCA6,MIR4524A,MIR4524B,SEC24AP1,ABCA9,ENSG00000300449,ABCA10,PRO1804,ENSG00000285931,SNRPGP4), 1_26695422_G_C (ENSG00000260063,ARID1A,ENSG00000290006,ENSG00000299849,ENSG00000235069,ENSG00000238316,ENSG00000229247,ENSG00000299868,ENSG00000289452,ENSG00000299831)				no		TRUE		2	trans-MR, trans-coloc	no	no
CEACAM1	CEACAM1_EFO_0006336	UKBPPP_2023	continuous-DBP-both_sexes-combined_medadj_raw, continuous-DBP-both_sexes-combined_medadj_irnt, continuous-DBP-both_sexes-combined_raw, continuous-DBP-both_sexes-combined_irnt, continuous-DBP-both_sexes-auto_medadj_raw, continuous-DBP-both_sexes-auto_medadj_irnt, continuous-4079-both_sexes-irnt	Diastolic blood pressure, combined automated + manual reading, adjusted by medication	Diastolic blood pressure, combined automated + manual reading, adjusted by medication	1.52871	0.113524	2.48197e-41	1.8481	0.65513	0.00478788	1.57232	0.156131	7.45893e-24	2.48197	-41	4.78788	-3	7.45893	-24		4_102267552_C_T	4_102267552_C_T (ENSG00000298500,ENSG00000294842,SLC39A8,RN7SL728P,ENSG00000251572,ENSG00000251309,ENSG00000260651,NFKB1,ENSG00000248161,MTND5P5)				no		TRUE		2	trans-MR, trans-coloc	no	no
CEACAM1	CEACAM1_EFO_0006340	UKBPPP_2023	continuous-MAP-both_sexes-combined_medadj_raw, continuous-MAP-both_sexes-combined_medadj_irnt, continuous-MAP-both_sexes-auto_medadj_raw, continuous-MAP-both_sexes-auto_medadj_irnt, continuous-MAP-both_sexes-combined_irnt, continuous-MAP-both_sexes-auto_irnt	Mean arterial pressure, combined automated + manual reading, adjusted by medication	Mean arterial pressure, combined automated + manual reading, adjusted by medication	1.3378	0.132409	5.3299e-24	1.41288	0.756608	0.0618477	1.26382	0.177862	1.1977e-12	5.3299	-24	6.18477	-2	1.1977	-12		4_102267552_C_T	4_102267552_C_T (ENSG00000298500,ENSG00000294842,SLC39A8,RN7SL728P,ENSG00000251572,ENSG00000251309,ENSG00000260651,NFKB1,ENSG00000248161,MTND5P5)				no		TRUE		2	trans-MR, trans-coloc	no	no
CEACAM1	CEACAM1_EFO_0007800	UKBPPP_2023	continuous-23123-both_sexes-irnt, continuous-23119-both_sexes-irnt, continuous-23127-both_sexes-irnt	Arm fat percentage (left)	Arm fat percentage (left)	-0.0552639	0.00598376	2.56727e-20	-0.0865126	0.029627	0.00349967	-0.0618987	0.00851797	3.68019e-13	2.56727	-20	3.49967	-3	3.68019	-13		4_102267552_C_T	4_102267552_C_T (ENSG00000298500,ENSG00000294842,SLC39A8,RN7SL728P,ENSG00000251572,ENSG00000251309,ENSG00000260651,NFKB1,ENSG00000248161,MTND5P5)				no		TRUE		2	trans-MR, trans-coloc	no	no
CEACAM1	CEACAM1_EFO_0007985	UKBPPP_2023	continuous-30090-both_sexes-irnt	Platelet crit	Platelet crit	-0.100308	0.0116604	7.80324e-18	-0.0862651	0.0826878	0.296827	-0.100117	0.014014	9.06326e-13	7.80324	-18	2.96827	-1	9.06326	-13		1_26695422_G_C	1_26695422_G_C (ENSG00000260063,ARID1A,ENSG00000290006,ENSG00000299849,ENSG00000235069,ENSG00000238316,ENSG00000229247,ENSG00000299868,ENSG00000289452,ENSG00000299831)				no		FALSE		2	trans-MR, trans-coloc	no	no
CEACAM1	CEACAM1_EFO_0007986	UKBPPP_2023	continuous-30250-both_sexes-irnt	Reticulocyte count	Reticulocyte count	0.11562	0.0106465	1.78899e-27	0.12999	0.052463	0.0132215	0.149694	0.0149625	1.45418e-23	1.78899	-27	1.32215	-2	1.45418	-23		4_102267552_C_T	4_102267552_C_T (ENSG00000298500,ENSG00000294842,SLC39A8,RN7SL728P,ENSG00000251572,ENSG00000251309,ENSG00000260651,NFKB1,ENSG00000248161,MTND5P5)				no		FALSE		2	trans-MR, trans-coloc	no	no
CEACAM1	CEACAM1_EFO_0011011	UKBPPP_2023	continuous-20015-both_sexes-irnt	Sitting height	Sitting height	0.103535	0.00960234	4.17632e-27	0.191951	0.0750779	0.0105673	0.0946567	0.0120811	4.6849e-15	4.17632	-27	1.05673	-2	4.6849	-15		4_102267552_C_T	4_102267552_C_T (ENSG00000298500,ENSG00000294842,SLC39A8,RN7SL728P,ENSG00000251572,ENSG00000251309,ENSG00000260651,NFKB1,ENSG00000248161,MTND5P5)				no	0.126808	FALSE	genetic_association	2	trans-MR, trans-coloc	no	no
CEACAM1	CEACAM1_HMG CoA reductase inhibitor|statin	UKBPPP_2023	prescriptions-HMG_CoA_reductase_inhibitor|statin-both_sexes	HMG CoA reductase inhibitor|statin	HMG CoA reductase inhibitor|statin	-0.218568	0.0276641	2.77202e-15	-0.294647	0.131789	0.0253687	-0.23431	0.0395925	3.2577e-09	2.77202	-15	2.53687	-2	3.2577	-9		9_133172006_A_G					no		FALSE		2	trans-MR, trans-coloc	no	no
CEACAM1	CEACAM1_Haematocrit percentage	UKBPPP_2023	continuous-30030-both_sexes-irnt	Haematocrit percentage	Haematocrit percentage	0.0927177	0.0143785	1.13071e-10	0.370843	0.0626876	3.30389e-09	0.324305	0.020254	1.05578e-57	1.13071	-10	3.30389	-9	1.05578	-57		20_44413724_C_T	20_44413724_C_T (MIR3646,HNF4A-AS1,ENSG00000302265,LINC01620,RPL37AP1,HNF4A,R3HDML-AS1,TTPAL,Y_RNA,R3HDML)				no		FALSE		2	trans-MR, trans-coloc	no	no
CEACAM1	CEACAM1_Height, inverse-rank normalized	UKBPPP_2023	HEIGHT_IRN	Height, inverse-rank normalized	Height, inverse-rank normalized	0.0450027	0.00474939	2.65567e-21	0.0606313	0.0176491	0.000591752	0.0427759	0.00564369	3.47116e-14	2.65567	-21	5.91752	-4	3.47116	-14	19_41914546_T_C	17_69140184_C_G	17_69140184_C_G (ABCA6,MIR4524A,MIR4524B,SEC24AP1,ABCA9,ENSG00000300449,ABCA10,PRO1804,ENSG00000285931,SNRPGP4)				no		FALSE		4	cis-MR, mixed-MR, cis-coloc, trans-coloc	no	no
CEACAM1	CEACAM1_High light scatter reticulocyte count	UKBPPP_2023	continuous-30300-both_sexes-irnt	High light scatter reticulocyte count	High light scatter reticulocyte count	0.0747397	0.0109301	8.03082e-12	0.058304	0.0527593	0.269119	0.0848387	0.0140241	1.45295e-09	8.03082	-12	2.69119	-1	1.45295	-9		4_102267552_C_T	4_102267552_C_T (ENSG00000298500,ENSG00000294842,SLC39A8,RN7SL728P,ENSG00000251572,ENSG00000251309,ENSG00000260651,NFKB1,ENSG00000248161,MTND5P5)				no		FALSE		2	trans-MR, trans-coloc	no	no
CEACAM1	CEACAM1_Impedance of arm (right)	UKBPPP_2023	continuous-23109-both_sexes-irnt	Impedance of arm (right)	Impedance of arm (right)	-0.0622651	0.0068091	5.99652e-20	-0.115177	0.0284863	5.27165e-05	-0.0897981	0.0102073	1.3996e-18	5.99652	-20	5.27165	-5	1.3996	-18		4_102267552_C_T	4_102267552_C_T (ENSG00000298500,ENSG00000294842,SLC39A8,RN7SL728P,ENSG00000251572,ENSG00000251309,ENSG00000260651,NFKB1,ENSG00000248161,MTND5P5)				no		FALSE		2	trans-MR, trans-coloc	no	no
CEACAM1	CEACAM1_Mean sphered cell volume	UKBPPP_2023	continuous-30270-both_sexes-irnt	Mean sphered cell volume	Mean sphered cell volume	-0.161736	0.0121162	1.20484e-40	-0.126069	0.0641764	0.0494825	-0.155583	0.0163815	2.14958e-21	1.20484	-40	4.94825	-2	2.14958	-21		9_133445896_G_A	9_133445896_G_A (CACFD1,ADAMTS13,REXO4,SLC2A6,ENSG00000296035,STKLD1,SURF4,MYMK,ADAMTSL2,SURF2)				no		FALSE		2	trans-MR, trans-coloc	no	no
CEACAM1	CEACAM1_Medication for cholesterol, blood pressure, diabetes, or take exogenous hormones	UKBPPP_2023	categorical-6153-both_sexes-2	Medication for cholesterol, blood pressure, diabetes, or take exogenous hormones	Medication for cholesterol, blood pressure, diabetes, or take exogenous hormones	0.203561	0.0329319	6.35955e-10	0.212892	0.108146	0.0490032	0.184534	0.046057	6.15881e-05	6.35955	-10	4.90032	-2	6.15881	-5		4_102267552_C_T	4_102267552_C_T (ENSG00000298500,ENSG00000294842,SLC39A8,RN7SL728P,ENSG00000251572,ENSG00000251309,ENSG00000260651,NFKB1,ENSG00000248161,MTND5P5)				no		FALSE		2	trans-MR, trans-coloc	no	no
CEACAM1	CEACAM1_Operative procedures - main OPCS4	UKBPPP_2023	categorical-41200-both_sexes-U354	Operative procedures - main OPCS4	Operative procedures - main OPCS4	-0.503378	0.080906	4.9161e-10	-0.74973	0.25853	0.00373192	-0.685748	0.123117	2.54923e-08	4.9161	-10	3.73192	-3	2.54923	-8		9_133172006_A_G					no		FALSE		2	trans-MR, trans-coloc	no	no
CEACAM1	CEACAM1_Seated height	UKBPPP_2023	continuous-51-both_sexes-irnt	Seated height	Seated height	0.0778284	0.00869557	3.54352e-19	0.157311	0.0574977	0.00621995	0.0736614	0.0113471	8.49007e-11	3.54352	-19	6.21995	-3	8.49007	-11		4_102267552_C_T	4_102267552_C_T (ENSG00000298500,ENSG00000294842,SLC39A8,RN7SL728P,ENSG00000251572,ENSG00000251309,ENSG00000260651,NFKB1,ENSG00000248161,MTND5P5)				no		FALSE		2	trans-MR, trans-coloc	no	no
CEACAM1	CEACAM1_Vascular/heart problems diagnosed by doctor	UKBPPP_2023	categorical-6150-both_sexes-100	Vascular/heart problems diagnosed by doctor	Vascular/heart problems diagnosed by doctor	-0.154914	0.0212155	2.83694e-13	-0.148001	0.0818935	0.0707255	-0.141156	0.0294325	1.61911e-06	2.83694	-13	7.07255	-2	1.61911	-6		4_102267552_C_T	4_102267552_C_T (ENSG00000298500,ENSG00000294842,SLC39A8,RN7SL728P,ENSG00000251572,ENSG00000251309,ENSG00000260651,NFKB1,ENSG00000248161,MTND5P5)				no		FALSE		2	trans-MR, trans-coloc	no	no
CEACAM1	CEACAM1_atorvastatin	UKBPPP_2023	prescriptions-atorvastatin-both_sexes	atorvastatin	atorvastatin	-0.238262	0.0335527	1.2375e-12	-0.359304	0.144069	0.0126323	-0.301878	0.0482725	4.0104e-10	1.2375	-12	1.26323	-2	4.0104	-10		9_133172006_A_G					no		FALSE		2	trans-MR, trans-coloc	no	no
CEACAM1	CEACAM1_simvastatin	UKBPPP_2023	prescriptions-simvastatin-both_sexes	simvastatin	simvastatin	-0.195846	0.0296233	3.81206e-11	-0.276548	0.130241	0.0337246	-0.24686	0.0419408	3.9585e-09	3.81206	-11	3.37246	-2	3.9585	-9		17_7176997_C_T	17_7176997_C_T (ASGR1,ENSG00000305670,ENSG00000279812,RPL7AP64,ENSG00000289977,DLG4,ACADVL,MIR324,DVL2,ENSG00000306813)				no		FALSE		2	trans-MR, trans-coloc	no	no
CEACAM20	CEACAM20_Bleeding	UKBPPP_2023	BLEEDING	Bleeding	Bleeding	-0.151124	0.0244992	6.89352e-10	-0.194313	0.0543493	0.000349887	-0.172762	0.0454637	0.000144701	6.89352	-10	3.49887	-4	1.44701	-4		9_133027878_G_C					no		FALSE		2	trans-MR, trans-coloc	no	no
CEACAM20	CEACAM20_CHEBI_9150	UKBPPP_2023	categorical-20003-both_sexes-1140861958	Treatment/medication code	simvastatin	-0.245244	0.0225468	1.4821e-27	-0.275248	0.0443666	5.50663e-10	-0.274773	0.0323568	2.03171e-17	1.4821	-27	5.50663	-10	2.03171	-17		9_133462696_G_A					no		FALSE		3	trans-MR, mixed-MR, trans-coloc	no	no
CEACAM20	CEACAM20_Cholecystectomy	UKBPPP_2023	K11_CHOLECYSTECTOMY	Cholecystectomy	Cholecystectomy	-0.203617	0.0281732	4.9256e-13	-0.228504	0.14909	0.125361	-0.249631	0.0558477	7.82738e-06	4.9256	-13	1.25361	-1	7.82738	-6		9_133492955_T_C					no		FALSE		3	trans-MR, mixed-MR, trans-coloc	no	no
CEACAM20	CEACAM20_D000740	UKBPPP_2023	GCST90002310, GCST90002384	Hemoglobin concentration	Anemia	0.0992103	0.00895393	1.56729e-28							1.56729	-28	0	0	0	0		9_133492955_T_C					no	0.189278	TRUE	genetic_association	3	trans-MR, mixed-MR, trans-coloc	no	no
CEACAM20	CEACAM20_D001249	UKBPPP_2023	GCST007431	Lung function (FEV1/FVC)	Asthma	0.0692841	0.0108649	1.80767e-10	-0.0103104	0.0311468	0.740625	0.065736	0.0159552	3.78808e-05	1.80767	-10	7.40625	-1	3.78808	-5		19_48612517_T_G	19_48612517_T_G (FAM83E,ENSG00000304120,SPACA4,RPL18,SPHK2,ENSG00000268093,ENSG00000287603,DBP,SEC1P,CA11)				no		FALSE		2	trans-MR, trans-coloc	no	no
CEACAM20	CEACAM20_D001778	UKBPPP_2023	GCST90002304, GCST90002383	Hematocrit	Blood Coagulation Disorders	0.121825	0.00825086	2.45839e-49	0.17414	0.0411547	2.32292e-05	0.100161	0.0182612	4.13666e-08	2.45839	-49	2.32292	-5	4.13666	-8		9_133186024_AC_A, 9_133492955_T_C	9_133186024_AC_A (GBGT1,OBP2B,LCN1P1,ENSG00000298803,RALGDS,ABO,CELP,ENSG00000290769,Y_RNA,CEL)				no		TRUE		3	trans-MR, mixed-MR, trans-coloc	no	no
CEACAM20	CEACAM20_D001791	UKBPPP_2023	GCST90002395, GCST90002357, GCST90002346, GCST90002402, GCST004603	Mean platelet volume	Blood Platelet Disorders	0.0963081	0.0081667	4.25307e-32	0.0764494	0.0306625	0.0126579	0.0936189	0.014509	1.10034e-10	4.25307	-32	1.26579	-2	1.10034	-10		19_48592021_T_C, 19_48612517_T_G	19_48612517_T_G (FAM83E,ENSG00000304120,SPACA4,RPL18,SPHK2,ENSG00000268093,ENSG00000287603,DBP,SEC1P,CA11)				no		TRUE		3	trans-MR, mixed-MR, trans-coloc	no	no
CEACAM20	CEACAM20_D001837	UKBPPP_2023	GCST90016669	Pancreas volume	Body Weights and Measures	0.215263	0.0324328	3.19686e-11	0.140388	0.0828416	0.0901397	0.205624	0.0449216	4.70816e-06	3.19686	-11	9.01397	-2	4.70816	-6		9_133186024_AC_A	9_133186024_AC_A (GBGT1,OBP2B,LCN1P1,ENSG00000298803,RALGDS,ABO,CELP,ENSG00000290769,Y_RNA,CEL)				no		FALSE		2	trans-MR, trans-coloc	no	no
CEACAM20	CEACAM20_D001943	UKBPPP_2023	GCST004988	Breast cancer	Breast Neoplasms	-0.137891	0.0221186	4.54188e-10	-0.0682398	0.043328	0.115266	-0.0976484	0.0334714	0.00352997	4.54188	-10	1.15266	-1	3.52997	-3		9_133186024_AC_A	9_133186024_AC_A (GBGT1,OBP2B,LCN1P1,ENSG00000298803,RALGDS,ABO,CELP,ENSG00000290769,Y_RNA,CEL)				no		FALSE		2	mixed-MR, trans-coloc	no	no
CEACAM20	CEACAM20_D002318	UKBPPP_2023	GCST90038595	Cardiovascular disease	Cardiovascular Diseases	-0.0296052	0.00335857	1.19888e-18	-0.031991	0.00892203	0.000336285	-0.0352134	0.00641375	4.01244e-08	1.19888	-18	3.36285	-4	4.01244	-8		19_48592021_T_C					no		FALSE		2	trans-MR, trans-coloc	no	no
CEACAM20	CEACAM20_D002769	UKBPPP_2023	K11_CHOLELITH	Cholelithiasis	Cholelithiasis	-0.199949	0.0252139	2.18936e-15	-0.23069	0.164379	0.160498	-0.23964	0.0577211	3.30022e-05	2.18936	-15	1.60498	-1	3.30022	-5		9_133492955_T_C					no		FALSE		2	trans-MR, trans-coloc	no	no
CEACAM20	CEACAM20_D004381	UKBPPP_2023	K11_DULC	Duodenal ulcer	Duodenal Ulcer	-0.562696	0.0779844	5.37377e-13	-0.851475	0.156819	5.6461e-08	-0.559792	0.11655	1.56292e-06	5.37377	-13	5.6461	-8	1.56292	-6		9_133027878_G_C					no		FALSE		2	trans-MR, trans-coloc	no	no
CEACAM20	CEACAM20_D004909	UKBPPP_2023	GCST90002397	Mean spheric corpuscular volume	Erythrocyte Indices	-0.137966	0.0120053	1.44507e-30	-0.0466759	0.0634797	0.462164	-0.0246242	0.0277225	0.374413	1.44507	-30	4.62164	-1	3.74413	-1		9_133492955_T_C					no		FALSE		2	trans-MR, trans-coloc	no	no
CEACAM20	CEACAM20_D006937	UKBPPP_2023	GCST90038690, GCST002222, GCST002221	High cholesterol	Hypercholesterolemia	-0.031987	0.0025265	9.77366e-37	-0.037378	0.00634822	3.91012e-09	-0.0379068	0.00385099	7.31908e-23	9.77366	-37	3.91012	-9	7.31908	-23		9_133492955_T_C, 9_133458510_C_A, 9_133230176_A_C					no		TRUE		3	trans-MR, mixed-MR, trans-coloc	no	no
CEACAM20	CEACAM20_D008078	UKBPPP_2023	GCST90002412, RX_STATIN	Low density lipoprotein cholesterol levels	Cholesterol, LDL	-0.204515	0.00929727	3.05373e-107	-0.239499	0.0434838	3.63396e-08	-0.252374	0.0160426	9.19604e-56	3.05373	-107	3.63396	-8	9.19604	-56		9_133492955_T_C					no	0.720733	TRUE	genetic_association	3	trans-MR, mixed-MR, trans-coloc	no	no
CEACAM20	CEACAM20_D013921	UKBPPP_2023	GCST90002403, GCST90002363	Red blood cell count	Thrombocytopenia	0.202094	0.0188388	7.55971e-27	0.264393	0.0770576	0.000601131	0.159543	0.0325162	9.26747e-07	7.55971	-27	6.01131	-4	9.26747	-7		9_133492955_T_C					no		TRUE		3	trans-MR, mixed-MR, trans-coloc	no	no
CEACAM20	CEACAM20_D015519	UKBPPP_2023	GCST006979	Heel bone mineral density	Bone Density	0.0562635	0.00871879	1.09565e-10	0.0719671	0.0523289	0.169044	0.0412832	0.0112453	0.000241468	1.09565	-10	1.69044	-1	2.41468	-4		9_133230176_A_C					no		FALSE		2	trans-MR, trans-coloc	no	no
CEACAM20	CEACAM20_D020246	UKBPPP_2023	I9_PHLETHROMBDVTLOW	DVT of lower extremities	Venous Thrombosis	-0.468013	0.0725737	1.12745e-10	0.586668	0.28405	0.0388882	-0.0562765	0.143111	0.694145	1.12745	-10	3.88882	-2	6.94145	-1		19_48612517_T_G	19_48612517_T_G (FAM83E,ENSG00000304120,SPACA4,RPL18,SPHK2,ENSG00000268093,ENSG00000287603,DBP,SEC1P,CA11)				no		FALSE		2	trans-MR, trans-coloc	no	no
CEACAM20	CEACAM20_D045262	UKBPPP_2023	GCST90002405, GCST90002387, GCST004628	Reticulocyte count	Reticulocytosis	0.138809	0.0123755	3.38896e-29	0.0846784	0.0478881	0.0770182	-0.00983971	0.0253521	0.697925	3.38896	-29	7.70182	-2	6.97925	-1		9_133492955_T_C	8_10720346_G_A (ENSG00000248896,SOX7,RNA5SP252,C8orf74,MIR4286,RP1L1,ENSG00000306912,MIR1322,PINX1-DT,PINX1), 9_133356757_CAGGGGAG_C (SURF2,SURF1,SNORD36C,SNORD36A,SNORD36B,SNORD24,RPL7A,MED22,RPL21P81,Y_RNA)				no		TRUE		3	trans-MR, mixed-MR, trans-coloc	no	no
CEACAM20	CEACAM20_D050171	UKBPPP_2023	E4_LIPOPROT	Disorders of lipoprotein metabolism and other lipidaemias	Dyslipidemias	-0.166735	0.0232523	7.46132e-13	-0.120354	0.0789839	0.127564	-0.164453	0.0310295	1.15878e-07	7.46132	-13	1.27564	-1	1.15878	-7		9_133492955_T_C					no		FALSE		3	trans-MR, mixed-MR, trans-coloc	no	no
CEACAM20	CEACAM20_Disorders of lipoid metabolism	UKBPPP_2023	phecode-272-both_sexes	Disorders of lipoid metabolism	Disorders of lipoid metabolism	-0.240842	0.0234971	1.18507e-24	-0.333961	0.0596546	2.16538e-08	-0.280742	0.0326466	8.01219e-18	1.18507	-24	2.16538	-8	8.01219	-18		9_133462696_G_A					no		FALSE		3	trans-MR, mixed-MR, trans-coloc	no	no
CEACAM20	CEACAM20_E78 Disorders of lipoprotein metabolism and other lipidaemias	UKBPPP_2023	icd10-E78-both_sexes	E78 Disorders of lipoprotein metabolism and other lipidaemias	E78 Disorders of lipoprotein metabolism and other lipidaemias	-0.239511	0.0234795	1.96534e-24	-0.332101	0.0594693	2.345e-08	-0.280066	0.0325304	7.34742e-18	1.96534	-24	2.345	-8	7.34742	-18		9_133462696_G_A					no		FALSE		2	trans-MR, trans-coloc	no	no
CEACAM20	CEACAM20_EFO_0000537	UKBPPP_2023	phecode-401-both_sexes, categorical-20002-both_sexes-1065	Hypertension	Hypertension	-0.15149	0.0194727	7.27545e-15	-0.0511602	0.0372733	0.169887	-0.0651174	0.0283252	0.0215095	7.27545	-15	1.69887	-1	2.15095	-2		19_48612517_T_G	19_48612517_T_G (FAM83E,ENSG00000304120,SPACA4,RPL18,SPHK2,ENSG00000268093,ENSG00000287603,DBP,SEC1P,CA11)				no		TRUE		3	trans-MR, mixed-MR, trans-coloc	no	no
CEACAM20	CEACAM20_EFO_0002950	UKBPPP_2023	icd10-Z34-both_sexes	Z34 Supervision of normal pregnancy	Z34 Supervision of normal pregnancy	-0.666977	0.0980056	1.00697e-11	0.277129	0.235975	0.240234	0.180198	0.135208	0.182614	1.00697	-11	2.40234	-1	1.82614	-1		19_48612517_T_G	19_48612517_T_G (FAM83E,ENSG00000304120,SPACA4,RPL18,SPHK2,ENSG00000268093,ENSG00000287603,DBP,SEC1P,CA11)				no		FALSE		2	mixed-MR, trans-coloc	no	no
CEACAM20	CEACAM20_EFO_0004305	UKBPPP_2023	continuous-30010-both_sexes-irnt	Red blood cell (erythrocyte) count	Red blood cell (erythrocyte) count	0.289089	0.0113843	2.96395e-142	0.28989	0.0547986	1.22253e-07	0.318102	0.0165812	4.98731e-82	2.96395	-142	1.22253	-7	4.98731	-82		9_133492955_T_C					no		FALSE		3	trans-MR, mixed-MR, trans-coloc	no	no
CEACAM20	CEACAM20_EFO_0004339	UKBPPP_2023	continuous-1697-both_sexes, continuous-50-both_sexes-irnt	Comparative height size at age 10	Comparative height size at age 10	0.0484075	0.00541909	4.15483e-19	0.0504865	0.013511	0.000186453	0.0447214	0.00916762	1.07065e-06	4.15483	-19	1.86453	-4	1.07065	-6		19_48794238_C_T, 9_133208708_C_T	19_48794238_C_T (RNU6-317P,ENSG00000286024,BCAT2,FGF21,FUT1,HSD17B14,IZUMO1,RASIP1,ENSG00000306119,PLEKHA4)				no		TRUE		3	trans-MR, mixed-MR, trans-coloc	no	no
CEACAM20	CEACAM20_EFO_0004458	UKBPPP_2023	biomarkers-30710-both_sexes-irnt	C-reactive protein	C-reactive protein	-0.115952	0.00859303	1.70251e-41	-0.125073	0.03217	0.000101121	-0.131533	0.0127893	8.26839e-25	1.70251	-41	1.01121	-4	8.26839	-25		19_48592021_T_C					no	0.24125	FALSE	genetic_association	3	trans-MR, mixed-MR, trans-coloc	no	no
CEACAM20	CEACAM20_EFO_0004468	UKBPPP_2023	biomarkers-30740-both_sexes-irnt	Glucose	Glucose	-0.0673125	0.00751764	3.43022e-19	-0.0968844	0.0251046	0.000113747	-0.0645928	0.017253	0.000181219	3.43022	-19	1.13747	-4	1.81219	-4		9_133230176_A_C					no		FALSE		2	trans-MR, trans-coloc	no	no
CEACAM20	CEACAM20_EFO_0004514	UKBPPP_2023	continuous-3144-both_sexes-irnt, continuous-3147-both_sexes-irnt, continuous-4120-both_sexes-irnt	Heel Broadband ultrasound attenuation, direct entry	Heel Broadband ultrasound attenuation, direct entry	0.0770804	0.00940288	2.45378e-16	0.10487	0.0357298	0.00333441	0.0782332	0.0180938	1.53396e-05	2.45378	-16	3.33441	-3	1.53396	-5		9_133462696_G_A, 9_133517594_A_G					no		TRUE		2	trans-MR, trans-coloc	no	no
CEACAM20	CEACAM20_EFO_0004528	UKBPPP_2023	continuous-30020-both_sexes-irnt	Haemoglobin concentration	Haemoglobin concentration	0.0748625	0.00949809	3.22589e-15	0.261459	0.0413158	2.47868e-10	0.256716	0.0168939	3.77189e-52	3.22589	-15	2.47868	-10	3.77189	-52		9_133492955_T_C					no		FALSE		3	trans-MR, mixed-MR, trans-coloc	no	no
CEACAM20	CEACAM20_EFO_0004532	UKBPPP_2023	biomarkers-30730-both_sexes-irnt	Gamma glutamyltransferase	Gamma glutamyltransferase	-0.170451	0.0100782	3.61699e-64	-0.190755	0.0538267	0.000394294	-0.191771	0.0133627	1.04717e-46	3.61699	-64	3.94294	-4	1.04717	-46		9_133492955_T_C					no		FALSE		2	trans-MR, trans-coloc	no	no
CEACAM20	CEACAM20_EFO_0004533	UKBPPP_2023	biomarkers-30610-both_sexes-irnt	Alkaline phosphatase	Alkaline phosphatase	0.970354	0.0325706	4.9099e-195	1.46477	0.240845	1.18836e-09	0.952078	0.0522842	4.3269e-74	4.9099	-195	1.18836	-9	4.3269	-74		9_133492955_T_C					no		FALSE		3	trans-MR, mixed-MR, trans-coloc	no	no
CEACAM20	CEACAM20_EFO_0004568	UKBPPP_2023	continuous-NAP-both_sexes-irnt	Non-albumin protein	Non-albumin protein	-0.0985504	0.0104131	2.96088e-21	-0.135323	0.0473143	0.00423522	-0.10053	0.0132794	3.72012e-14	2.96088	-21	4.23522	-3	3.72012	-14		19_48592021_T_C					no		FALSE		3	trans-MR, mixed-MR, trans-coloc	no	no
CEACAM20	CEACAM20_EFO_0004574	UKBPPP_2023	biomarkers-30690-both_sexes-irnt	Cholesterol	Cholesterol	-0.179278	0.00818758	2.81492e-106	-0.210526	0.0318409	3.79632e-11	-0.216267	0.0127797	3.06223e-64	2.81492	-106	3.79632	-11	3.06223	-64		9_133492955_T_C					no	0.583665	FALSE	genetic_association	3	trans-MR, mixed-MR, trans-coloc	no	no
CEACAM20	CEACAM20_EFO_0004611	UKBPPP_2023	continuous-LDLC-both_sexes-medadj_irnt	LDL direct, adjusted by medication	LDL direct, adjusted by medication	-0.188558	0.0134824	1.90976e-44	-0.348399	0.0437957	1.77636e-15	-0.316991	0.0182153	7.8994e-68	1.90976	-44	1.77636	-15	7.8994	-68		9_133492955_T_C					no	0.720733	FALSE	genetic_association	3	trans-MR, mixed-MR, trans-coloc	no	no
CEACAM20	CEACAM20_EFO_0004612	UKBPPP_2023	biomarkers-30760-both_sexes-irnt	HDL cholesterol	HDL cholesterol	-0.0870179	0.0103309	3.66693e-17	-0.0438718	0.0286498	0.125692	-0.0756798	0.0165156	4.59841e-06	3.66693	-17	1.25692	-1	4.59841	-6		9_133517594_A_G					no	0.283735	FALSE	genetic_association	2	trans-MR, trans-coloc	no	no
CEACAM20	CEACAM20_EFO_0004615	UKBPPP_2023	biomarkers-30640-both_sexes-irnt	Apolipoprotein B	Apolipoprotein B	-0.173556	0.00824811	2.71052e-98	-0.198883	0.023656	0	-0.179046	0.0128196	2.49136e-44	2.71052	-98	4.19644	-17	2.49136	-44		9_133492955_T_C					no	0.301562	FALSE	genetic_association	3	trans-MR, mixed-MR, trans-coloc	no	no
CEACAM20	CEACAM20_EFO_0004735	UKBPPP_2023	biomarkers-30620-both_sexes-irnt	Alanine aminotransferase	Alanine aminotransferase	-0.0714091	0.00895327	1.51451e-15	-0.00176069	0.03866	0.963675	-0.0253794	0.018595	0.1723	1.51451	-15	9.63675	-1	1.723	-1		19_48677827_A_G					no		FALSE		2	trans-MR, trans-coloc	no	no
CEACAM20	CEACAM20_EFO_0004995	UKBPPP_2023	continuous-23122-both_sexes-irnt, continuous-23121-both_sexes-irnt, continuous-23125-both_sexes-irnt	Arm predicted mass (right)	Arm predicted mass (right)	0.0371469	0.00529709	2.33756e-12	0.0229629	0.019352	0.235391	0.0406117	0.0073953	3.98424e-08	2.33756	-12	2.35391	-1	3.98424	-8		9_133517594_A_G, 19_48592021_T_C					no		TRUE		2	trans-MR, trans-coloc	no	no
CEACAM20	CEACAM20_EFO_0005128	UKBPPP_2023	continuous-AG-both_sexes-irnt	Albumin/Globulin ratio	Albumin/Globulin ratio	0.0904721	0.00929904	2.26391e-22	0.104063	0.0331645	0.00170228	0.0967911	0.0131366	1.7311e-13	2.26391	-22	1.70228	-3	1.7311	-13		19_48592021_T_C					no		FALSE		3	trans-MR, mixed-MR, trans-coloc	no	no
CEACAM20	CEACAM20_EFO_0005208	UKBPPP_2023	continuous-eGFR-both_sexes-irnt, continuous-eGFRcreacys-both_sexes-irnt	Estimated glomerular filtration rate, serum creatinine	Estimated glomerular filtration rate, serum creatinine	-0.0907027	0.00775247	1.27698e-31	-0.0575243	0.0301355	0.0562806	-0.0725328	0.0138286	1.56174e-07	1.27698	-31	5.62806	-2	1.56174	-7		9_133517594_A_G, 9_133230176_A_C					no		TRUE		3	trans-MR, mixed-MR, trans-coloc	no	no
CEACAM20	CEACAM20_EFO_0005409	UKBPPP_2023	continuous-23126-both_sexes-irnt	Arm predicted mass (left)	Arm predicted mass (left)	0.0410566	0.00563584	3.21871e-13	0.018522	0.0183028	0.311549	0.0384864	0.00759348	4.01279e-07	3.21871	-13	3.11549	-1	4.01279	-7		9_133517594_A_G					no		FALSE		2	trans-MR, trans-coloc	no	no
CEACAM20	CEACAM20_EFO_0005763	UKBPPP_2023	continuous-PP-both_sexes-auto_medadj_irnt, continuous-PP-both_sexes-combined_medadj_raw, continuous-PP-both_sexes-auto_medadj_raw, continuous-PP-both_sexes-auto_irnt	Pulse pressure, automated reading, adjusted by medication	Pulse pressure, automated reading, adjusted by medication	-0.063807	0.00679234	5.7787e-21	-0.0558519	0.0134014	3.0779e-05	-0.0537715	0.0106181	4.10304e-07	5.7787	-21	3.0779	-5	4.10304	-7		9_133186024_AC_A, 9_133344393_A_G	9_133186024_AC_A (GBGT1,OBP2B,LCN1P1,ENSG00000298803,RALGDS,ABO,CELP,ENSG00000290769,Y_RNA,CEL), 9_133344393_A_G (MED22,RPL7A,SNORD24,RPL21P81,SNORD36B,SNORD36A,SNORD36C,Y_RNA,SURF6,SURF1)				no		TRUE		3	trans-MR, mixed-MR, trans-coloc	no	no
CEACAM20	CEACAM20_EFO_0007010	UKBPPP_2023	categorical-20003-both_sexes-1141146234, categorical-20003-both_sexes-1141194794, categorical-20003-both_sexes-1141192736	Treatment/medication code	drug use measurement	-0.310048	0.0399278	8.15075e-15	-0.413152	0.081042	3.43268e-07	-0.411266	0.0580323	1.37199e-12	8.15075	-15	3.43268	-7	1.37199	-12		9_133517594_A_G, 19_48612517_T_G, 9_133356757_CAGGGGAG_C	19_48612517_T_G (FAM83E,ENSG00000304120,SPACA4,RPL18,SPHK2,ENSG00000268093,ENSG00000287603,DBP,SEC1P,CA11), 9_133356757_CAGGGGAG_C (SURF2,SURF1,SNORD36C,SNORD36A,SNORD36B,SNORD24,RPL7A,MED22,RPL21P81,Y_RNA)				no		TRUE		3	trans-MR, mixed-MR, trans-coloc	no	no
CEACAM20	CEACAM20_EFO_0007878	UKBPPP_2023	continuous-1558-both_sexes	Alcohol intake frequency.	Alcohol intake frequency.	0.0680737	0.01039	5.68239e-11	0.0467621	0.0279	0.0937259	0.0522411	0.0214341	0.0147976	5.68239	-11	9.37259	-2	1.47976	-2		19_48592021_T_C					no		FALSE		2	trans-MR, trans-coloc	no	no
CEACAM20	CEACAM20_EFO_0007984	UKBPPP_2023	continuous-30110-both_sexes-irnt	Platelet distribution width	Platelet distribution width	0.0562049	0.00850589	3.90194e-11	0.0748426	0.040899	0.0672597	0.0688485	0.0168848	4.55145e-05	3.90194	-11	6.72597	-2	4.55145	-5			19_48779546_G_C (RNU6-317P,FGF21,FUT1,ENSG00000286024,BCAT2,IZUMO1,RASIP1,ENSG00000306119,HSD17B14,MAMSTR)				no	0.0580555	FALSE	genetic_association	1	trans-MR	no	no
CEACAM20	CEACAM20_EFO_0007985	UKBPPP_2023	continuous-30090-both_sexes-irnt	Platelet crit	Platelet crit	-0.104123	0.0093422	7.54072e-29	-0.0755701	0.02518	0.00268924	-0.0998851	0.0134373	1.05819e-13	7.54072	-29	2.68924	-3	1.05819	-13			19_48386474_G_A (KDELR1,GRIN2D,SYNGR4,TMEM143,GRWD1,EMP3,ODAD1,KCNJ14,CYTH2,ENSG00000268530)				no		FALSE		2	trans-MR, mixed-MR	no	no
CEACAM20	CEACAM20_EFO_0007986	UKBPPP_2023	continuous-30250-both_sexes-irnt	Reticulocyte count	Reticulocyte count	0.106805	0.0091938	3.37711e-31	0.111959	0.0396387	0.00473558	0.134352	0.0152623	1.33389e-18	3.37711	-31	4.73558	-3	1.33389	-18		9_133186024_AC_A	9_133186024_AC_A (GBGT1,OBP2B,LCN1P1,ENSG00000298803,RALGDS,ABO,CELP,ENSG00000290769,Y_RNA,CEL)				no		FALSE		2	trans-MR, trans-coloc	no	no
CEACAM20	CEACAM20_EFO_0007990	UKBPPP_2023	continuous-30200-both_sexes-irnt	Neutrophill percentage	Neutrophill percentage	0.0838565	0.00890083	4.45953e-21	0.0664603	0.0335767	0.0477757	0.0814195	0.0129566	3.2989e-10	4.45953	-21	4.77757	-2	3.2989	-10							no		FALSE		1	trans-MR	no	no
CEACAM20	CEACAM20_EFO_0007993	UKBPPP_2023	continuous-30180-both_sexes-irnt	Lymphocyte percentage	Lymphocyte percentage	-0.109019	0.00898484	7.00083e-34	-0.0894278	0.0389205	0.0215788	-0.122121	0.0139648	2.23226e-18	7.00083	-34	2.15788	-2	2.23226	-18		9_133492955_T_C					no		FALSE		2	trans-MR, trans-coloc	no	no
CEACAM20	CEACAM20_EFO_0009253	UKBPPP_2023	continuous-30280-both_sexes-irnt	Immature reticulocyte fraction	Immature reticulocyte fraction	-0.0718293	0.00828902	4.4913e-18	-0.0946307	0.0210251	6.76827e-06	-0.0783797	0.0109187	7.04923e-13	4.4913	-18	6.76827	-6	7.04923	-13							no		FALSE		2	trans-MR, mixed-MR	no	no
CEACAM20	CEACAM20_EFO_0009270	UKBPPP_2023	continuous-78-both_sexes-irnt, continuous-3148-both_sexes-irnt, continuous-4105-both_sexes-irnt	Heel bone mineral density (BMD) T-score, automated	Heel bone mineral density (BMD) T-score, automated	0.0676136	0.00961841	2.0713e-12	0.0968216	0.0327664	0.00312762	0.0825781	0.0175416	2.50704e-06	2.0713	-12	3.12762	-3	2.50704	-6		9_133462696_G_A, 9_133517594_A_G					no		TRUE		3	trans-MR, mixed-MR, trans-coloc	no	no
CEACAM20	CEACAM20_EFO_0009682	UKBPPP_2023	icd10-O32-both_sexes	O32 Maternal care for known or suspected malpresentation of foetus	O32 Maternal care for known or suspected malpresentation of foetus	-0.896212	0.109679	3.05205e-16	0.31236	0.356511	0.380944	-0.0375289	0.147061	0.798574	3.05205	-16	3.80944	-1	7.98574	-1							no		FALSE		2	cis-MR, mixed-MR	no	no
CEACAM20	CEACAM20_EFO_0010701	UKBPPP_2023	GCST90002396	Mean reticulocyte volume	Mean reticulocyte volume	-0.129751	0.0159234	3.68749e-16	-0.101278	0.0590817	0.0864907	-0.05509	0.0256338	0.031625	3.68749	-16	8.64907	-2	3.1625	-2		9_133492955_T_C					no		FALSE		2	trans-MR, trans-coloc	no	no
CEACAM20	CEACAM20_EFO_0011011	UKBPPP_2023	continuous-20015-both_sexes-irnt	Sitting height	Sitting height	0.0708693	0.00667037	2.29252e-26	0.0764639	0.017918	1.97743e-05	0.077313	0.00886398	2.72962e-18	2.29252	-26	1.97743	-5	2.72962	-18		9_133517594_A_G					no		FALSE		3	trans-MR, mixed-MR, trans-coloc	no	no
CEACAM20	CEACAM20_Essential hypertension	UKBPPP_2023	phecode-401.1-both_sexes	Essential hypertension	Essential hypertension	-0.151726	0.0194604	6.3585e-15	-0.0514309	0.037084	0.16548	-0.0673345	0.0281822	0.0168826	6.3585	-15	1.6548	-1	1.68826	-2		19_48612517_T_G	19_48612517_T_G (FAM83E,ENSG00000304120,SPACA4,RPL18,SPHK2,ENSG00000268093,ENSG00000287603,DBP,SEC1P,CA11)				no		FALSE		3	trans-MR, mixed-MR, trans-coloc	no	no
CEACAM20	CEACAM20_HMG CoA reductase inhibitor|statin	UKBPPP_2023	prescriptions-HMG_CoA_reductase_inhibitor|statin-both_sexes	HMG CoA reductase inhibitor|statin	HMG CoA reductase inhibitor|statin	-0.265105	0.022987	9.00953e-31	-0.239218	0.0485813	8.47561e-07	-0.258292	0.0314769	2.29094e-16	9.00953	-31	8.47561	-7	2.29094	-16		9_133492955_T_C					no		FALSE		3	trans-MR, mixed-MR, trans-coloc	no	no
CEACAM20	CEACAM20_HP_0002619	UKBPPP_2023	phecode-454-both_sexes, icd10-I83-both_sexes	Varicose veins	Varicose veins	-0.317197	0.0424979	8.4044e-14	-0.179448	0.111145	0.10641	-0.270236	0.0602988	7.40807e-06	8.4044	-14	1.0641	-1	7.40807	-6		19_48592021_T_C					no		TRUE		3	trans-MR, mixed-MR, trans-coloc	no	no
CEACAM20	CEACAM20_HP_0003124	UKBPPP_2023	categorical-20002-both_sexes-1473, phecode-272.11-both_sexes	Non-cancer illness code, self-reported	hypercholesterolemia	-0.33344	0.022422	5.07765e-50	-0.417264	0.0477326	0	-0.389983	0.0335377	2.96311e-31	5.07765	-50	2.29631	-18	2.96311	-31		9_133492955_T_C, 9_133462696_G_A					no		TRUE		3	trans-MR, mixed-MR, trans-coloc	no	no
CEACAM20	CEACAM20_HP_0025328	UKBPPP_2023	icd10-O46-both_sexes	O46 Antepartum haemorrhage, not elsewhere classified	O46 Antepartum haemorrhage, not elsewhere classified	-0.746894	0.0903038	1.32955e-16	0.157102	0.260141	0.545903	0.0181219	0.132375	0.891111	1.32955	-16	5.45903	-1	8.91111	-1		19_48794238_C_T	19_48794238_C_T (RNU6-317P,ENSG00000286024,BCAT2,FGF21,FUT1,HSD17B14,IZUMO1,RASIP1,ENSG00000306119,PLEKHA4)				no		FALSE		2	mixed-MR, trans-coloc	no	no
CEACAM20	CEACAM20_Haematocrit percentage	UKBPPP_2023	continuous-30030-both_sexes-irnt	Haematocrit percentage	Haematocrit percentage	0.208697	0.0124889	1.09663e-62	0.240733	0.0390727	7.22221e-10	0.211403	0.0165967	3.65155e-37	1.09663	-62	7.22221	-10	3.65155	-37		9_133492955_T_C					no		FALSE		2	trans-MR, trans-coloc	no	no
CEACAM20	CEACAM20_Haemorrhoids and perianal venous thrombosis	UKBPPP_2023	K11_HAEMORR	Haemorrhoids and perianal venous thrombosis	Haemorrhoids and perianal venous thrombosis	-0.297843	0.044338	1.84798e-11	-0.468607	0.110569	2.25389e-05	-0.255282	0.0753635	0.000705745	1.84798	-11	2.25389	-5	7.05745	-4		9_133027878_G_C					no		FALSE		3	trans-MR, mixed-MR, trans-coloc	no	no
CEACAM20	CEACAM20_MONDO_0021187	UKBPPP_2023	phecode-272.1-both_sexes	Hyperlipidemia	Hyperlipidemia	-0.249549	0.0233481	1.15617e-26	-0.336054	0.0590918	1.293e-08	-0.283414	0.0327469	4.94221e-18	1.15617	-26	1.293	-8	4.94221	-18		9_133462696_G_A					no		FALSE		3	trans-MR, mixed-MR, trans-coloc	no	no
CEACAM20	CEACAM20_Mean sphered cell volume	UKBPPP_2023	continuous-30270-both_sexes-irnt	Mean sphered cell volume	Mean sphered cell volume	-0.145171	0.0101074	8.85738e-47	-0.0946544	0.048131	0.0492296	-0.141756	0.0176469	9.51902e-16	8.85738	-47	4.92296	-2	9.51902	-16		9_133492955_T_C					no		FALSE		2	trans-MR, trans-coloc	no	no
CEACAM20	CEACAM20_Medication for cholesterol, blood pressure or diabetes	UKBPPP_2023	categorical-6177-both_sexes-1, categorical-6177-both_sexes-100	Medication for cholesterol, blood pressure or diabetes	Medication for cholesterol, blood pressure or diabetes	-0.279326	0.025646	1.2635e-27	-0.349154	0.0561711	5.10289e-10	-0.328832	0.0390888	4.01542e-17	1.2635	-27	5.10289	-10	4.01542	-17		9_133492955_T_C, 19_48612517_T_G	19_48612517_T_G (FAM83E,ENSG00000304120,SPACA4,RPL18,SPHK2,ENSG00000268093,ENSG00000287603,DBP,SEC1P,CA11)				no		TRUE		3	trans-MR, mixed-MR, trans-coloc	no	no
CEACAM20	CEACAM20_Medication for cholesterol, blood pressure, diabetes, or take exogenous hormones	UKBPPP_2023	categorical-6153-both_sexes-1	Medication for cholesterol, blood pressure, diabetes, or take exogenous hormones	Medication for cholesterol, blood pressure, diabetes, or take exogenous hormones	-0.375354	0.0319673	7.77853e-32	-0.367584	0.0657864	2.30311e-08	-0.386006	0.0429567	2.56555e-19	7.77853	-32	2.30311	-8	2.56555	-19		9_133492955_T_C					no		FALSE		3	trans-MR, mixed-MR, trans-coloc	no	no
CEACAM20	CEACAM20_Mouth/teeth dental problems	UKBPPP_2023	categorical-6149-both_sexes-6	Mouth/teeth dental problems	Mouth/teeth dental problems	-0.127397	0.0196511	8.99678e-11	-0.111439	0.0423878	0.00856296	-0.103936	0.0311183	0.000837678	8.99678	-11	8.56296	-3	8.37678	-4		19_48592021_T_C					no		FALSE		2	trans-MR, trans-coloc	no	no
CEACAM20	CEACAM20_Other diseases of upper respiratory tract	UKBPPP_2023	J10_UPPERDIS	Other diseases of upper respiratory tract	Other diseases of upper respiratory tract	-0.151769	0.0198794	2.26689e-14	-0.0135904	0.0382914	0.722649	-0.144458	0.0299707	1.43575e-06	2.26689	-14	7.22649	-1	1.43575	-6		19_48592021_T_C					no		FALSE		2	trans-MR, trans-coloc	no	no
CEACAM20	CEACAM20_Phlebitis and thrombophlebitis of lower extremities	UKBPPP_2023	phecode-451.2-both_sexes	Phlebitis and thrombophlebitis of lower extremities	Phlebitis and thrombophlebitis of lower extremities	-0.818351	0.0736509	1.10642e-28	-0.761853	0.400161	0.0569275	-0.607558	0.132035	4.19486e-06	1.10642	-28	5.69275	-2	4.19486	-6		9_133462696_G_A					no		FALSE		2	trans-MR, trans-coloc	no	no
CEACAM20	CEACAM20_Seated height	UKBPPP_2023	continuous-51-both_sexes-irnt	Seated height	Seated height	0.0628796	0.00625147	8.43821e-24	0.0581261	0.0147816	8.41303e-05	0.0665683	0.00901568	1.54048e-13	8.43821	-24	8.41303	-5	1.54048	-13		9_133517594_A_G					no		FALSE		3	trans-MR, mixed-MR, trans-coloc	no	no
CEACAM20	CEACAM20_Varicose veins of lower extremity	UKBPPP_2023	phecode-454.1-both_sexes	Varicose veins of lower extremity	Varicose veins of lower extremity	-0.241953	0.0359401	1.67225e-11	-0.16114	0.087417	0.0652779	-0.228002	0.0579639	8.37126e-05	1.67225	-11	6.52779	-2	8.37126	-5							no		FALSE		1	mixed-MR	no	no
CEACAM20	CEACAM20_atorvastatin	UKBPPP_2023	prescriptions-atorvastatin-both_sexes	atorvastatin	atorvastatin	-0.215616	0.0262528	2.15648e-16	-0.254612	0.0579807	1.12667e-05	-0.285716	0.0383062	8.73502e-14	2.15648	-16	1.12667	-5	8.73502	-14		9_133186024_AC_A	9_133186024_AC_A (GBGT1,OBP2B,LCN1P1,ENSG00000298803,RALGDS,ABO,CELP,ENSG00000290769,Y_RNA,CEL)				no		FALSE		3	trans-MR, mixed-MR, trans-coloc	no	no
CEACAM20	CEACAM20_simvastatin	UKBPPP_2023	prescriptions-simvastatin-both_sexes	simvastatin	simvastatin	-0.216465	0.0224602	5.53949e-22	-0.223508	0.0504586	9.4438e-06	-0.265545	0.0335805	2.6212e-15	5.53949	-22	9.4438	-6	2.6212	-15		19_48592021_T_C					no		FALSE		3	trans-MR, mixed-MR, trans-coloc	no	no
CEACAM21	CEACAM21_D000544	UKBPPP_2023	F5_ALZHDEMENT	Dementia in Alzheimer disease	Alzheimer Disease	-0.417868	0.0616461	1.21439e-11	-0.0557846	0.269995	0.836312	-0.100718	0.0911311	0.269072	1.21439	-11	8.36312	-1	2.69072	-1			17_7176997_C_T (ASGR1,ENSG00000305670,ENSG00000279812,RPL7AP64,ENSG00000289977,DLG4,ACADVL,MIR324,DVL2,ENSG00000306813)				no		FALSE		1	trans-MR	no	no
CEACAM21	CEACAM21_D000740	UKBPPP_2023	GCST90002334	Mean corpuscular volume	Anemia	0.0132824	0.00202667	5.60928e-11							5.60928	-11	0	0	0	0							no		FALSE		2	cis-MR, mixed-MR	no	no
CEACAM21	CEACAM21_D003704	UKBPPP_2023	F5_DEMENTIA, KRA_PSY_DEMENTIA_EXMORE	Dementia	Dementia	-0.427295	0.0479046	4.6748e-19	0.0164621	0.196494	0.933232	-0.0465844	0.0568276	0.412359	4.6748	-19	9.33232	-1	4.12359	-1							no		TRUE		1	trans-MR	no	no
CEACAM21	CEACAM21_D004700	UKBPPP_2023	GCST90012102, GCST90012112	Bioavailable testosterone levels	Endocrine System Diseases	0.0177268	0.00247782	8.41674e-13	0.0153146	0.00451334	0.000690814	0.0108723	0.00397985	0.00629804	8.41674	-13	6.90814	-4	6.29804	-3		9_133245916_C_T	9_133245916_C_T (LCN1P1,ABO,OBP2B,Y_RNA,LCN1P2,GBGT1,SURF6,Y_RNA,RPL21P81,MED22)	no			no	0.136961	TRUE	genetic_association	3	cis-MR, mixed-MR, trans-coloc	no	no
CEACAM21	CEACAM21_D011471	UKBPPP_2023	GCST006085	Prostate cancer	Prostatic Neoplasms	-0.0517479	0.00848086	1.04927e-09	-0.0253869	0.0140819	0.0714193	-0.0224471	0.0163505	0.169791	1.04927	-9	7.14193	-2	1.69791	-1							no	0.358735	FALSE	literature, genetic_association	1	mixed-MR	no	no
CEACAM21	CEACAM21_D52 Folate deficiency anaemia	UKBPPP_2023	icd10-D52-both_sexes	D52 Folate deficiency anaemia	D52 Folate deficiency anaemia	0.416834	0.0628212	3.23966e-11	0.271958	0.0891214	0.00227667	0.371666	0.0987113	0.000166426	3.23966	-11	2.27667	-3	1.66426	-4							no		FALSE		1	mixed-MR	no	no
CEACAM21	CEACAM21_Dementia, including avohilmo	UKBPPP_2023	F5_DEMENTIA_INCLAVO	Dementia, including avohilmo	Dementia, including avohilmo	-0.269563	0.036108	8.29994e-14	0.00545727	0.183947	0.976332	-0.0764933	0.0550157	0.16441	8.29994	-14	9.76332	-1	1.6441	-1							no		FALSE		1	trans-MR	no	no
CEACAM21	CEACAM21_EFO_0004908	UKBPPP_2023	biomarkers-30850-both_sexes-irnt	Testosterone	Testosterone	0.00775915	0.00101127	1.6845e-14	0.00718564	0.00193227	0.000200206	0.00783267	0.00150361	1.89619e-07	1.6845	-14	2.00206	-4	1.89619	-7	19_41380688_A_G						no	0.136961	FALSE	genetic_association	3	cis-MR, mixed-MR, cis-coloc	no	no
CEACAM21	CEACAM21_Folate-deficiency anemia	UKBPPP_2023	phecode-281.13-both_sexes	Folate-deficiency anemia	Folate-deficiency anemia	0.417517	0.0628135	2.9927e-11	0.271529	0.089098	0.00230728	0.371543	0.0984402	0.000160453	2.9927	-11	2.30728	-3	1.60453	-4							no		FALSE		1	mixed-MR	no	no
CEACAM21	CEACAM21_Height, inverse-rank normalized	UKBPPP_2023	HEIGHT_IRN	Height, inverse-rank normalized	Height, inverse-rank normalized	-0.0103011	0.00158586	8.27072e-11	-0.00570385	0.00303941	0.0605684	-0.00656199	0.00271068	0.0154869	8.27072	-11	6.05684	-2	1.54869	-2			12_112530465_TTTATTATTATTA_T (ENSG00000304788,ENSG00000300851,ENSG00000305447,PTPN11,ENSG00000305463,RPL6,ENSG00000305485,HECTD4,MIR1302-1,ENSG00000257658)				no		FALSE		2	cis-MR, mixed-MR	no	no
CEACAM3	CEACAM3_EFO_1000391	UKBPPP_2023	categorical-20002-both_sexes-1417	Non-cancer illness code, self-reported	Nasal cavity polyp	1.67831	0.253657	3.67893e-11	2.54464	0.455514	2.31951e-08	1.64627	0.291779	1.67902e-08	3.67893	-11	2.31951	-8	1.67902	-8		2_89897441_C_A	2_89897441_C_A (IGKV1D-35,IGKV3D-34,IGKV2D-36,IGKV1D-37,IGKV1D-33,IGKV2D-38,IGKV1D-32,IGKV3D-31,IGKV1D-39,IGKV2D-30)				no		FALSE	literature	3	trans-MR, mixed-MR, trans-coloc	no	no
CEACAM3	CEACAM3_PCT responsible for patient data	UKBPPP_2023	categorical-41229-both_sexes-5J6	PCT responsible for patient data	PCT responsible for patient data	-1.61405	0.252859	1.73409e-10	-2.34697	0.472641	6.84675e-07	-1.67125	0.297114	1.85572e-08	1.73409	-10	6.84675	-7	1.85572	-8		2_89897441_C_A	2_89897441_C_A (IGKV1D-35,IGKV3D-34,IGKV2D-36,IGKV1D-37,IGKV1D-33,IGKV2D-38,IGKV1D-32,IGKV3D-31,IGKV1D-39,IGKV2D-30)				no		FALSE		3	trans-MR, mixed-MR, trans-coloc	no	no
CEACAM5	CEACAM5_ACE inhibitor|anti-hypertensive	UKBPPP_2023	prescriptions-ACE_inhibitor|anti-hypertensive-both_sexes	ACE inhibitor|anti-hypertensive	ACE inhibitor|anti-hypertensive	0.0963433	0.0154705	4.73767e-10	0.119277	0.032367	0.00022857	0.0930628	0.0228075	4.49649e-05	4.73767	-10	2.2857	-4	4.49649	-5		19_48558393_G_A					no		FALSE		2	trans-MR, trans-coloc	no	yes
CEACAM5	CEACAM5_Benign neoplasm of colon, rectum, anus and anal canal	UKBPPP_2023	CD2_BENIGN_COLORECANI	Benign neoplasm of colon, rectum, anus and anal canal	Benign neoplasm of colon, rectum, anus and anal canal	0.116946	0.0174585	2.10528e-11	0.196101	0.0358665	4.5635e-08	0.181719	0.0277033	5.39982e-11	2.10528	-11	4.5635	-8	5.39982	-11		19_48586538_T_C					no		FALSE		2	trans-MR, trans-coloc	no	yes
CEACAM5	CEACAM5_Benign neoplasm: Colon	UKBPPP_2023	CD2_BENIGN_COLON	Benign neoplasm: Colon	Benign neoplasm: Colon	0.128048	0.0190556	1.82086e-11	0.236466	0.0393088	1.79227e-09	0.216817	0.0299233	4.30053e-13	1.82086	-11	1.79227	-9	4.30053	-13		19_48586538_T_C					no		FALSE		2	trans-MR, trans-coloc	no	yes
CEACAM5	CEACAM5_D000740	UKBPPP_2023	GCST90002310, GCST90002392	Hemoglobin concentration	Anemia	-0.0275641	0.00403004	7.93821e-12							7.93821	-12	0	0	0	0		1_3080038_T_C	1_3080038_T_C (PRDM16-DT,PRDM16,MIR4251,ENSG00000226286,ACTRT2,ENSG00000306427,ENSG00000284745,ENSG00000279839,ENSG00000306439,ENSG00000300015)				no		TRUE	literature	2	trans-MR, trans-coloc	no	yes
CEACAM5	CEACAM5_D001249	UKBPPP_2023	GCST007431	Lung function (FEV1/FVC)	Asthma	-0.0328294	0.00527182	4.74449e-10	-0.011049	0.0284249	0.697493	-0.0306786	0.00857313	0.000345635	4.74449	-10	6.97493	-1	3.45635	-4		13_109266735_T_G	13_109266735_T_G (ENSG00000303952,LINC00370,LINC01067,MYO16-AS1,ENSG00000297807,ENSG00000306568,LINC00399,ENSG00000297783,ENSG00000289901,MYO16-AS2)				no		FALSE		2	trans-MR, trans-coloc	no	yes
CEACAM5	CEACAM5_D001791	UKBPPP_2023	GCST90002395, GCST90002346, GCST004599, GCST90002402	Mean platelet volume	Blood Platelet Disorders	-0.0359905	0.00416602	5.6673e-18	-0.0512871	0.021831	0.0188096	-0.0501012	0.00676678	1.32145e-13	5.6673	-18	1.88096	-2	1.32145	-13		19_48558393_G_A, 7_100035359_T_C	7_100035359_T_C (ZSCAN21,ZKSCAN1,ENSG00000286923,ENSG00000235713,ENSG00000303669,ZNF3,COPS6,AZGP1P1,AZGP1P1,MIR25)				no		TRUE		3	trans-MR, mixed-MR, trans-coloc	no	yes
CEACAM5	CEACAM5_D004909	UKBPPP_2023	GCST90002397	Mean spheric corpuscular volume	Erythrocyte Indices	-0.0349329	0.00426205	2.47963e-16	-0.102156	0.0271047	0.000163932	-0.0564211	0.00755308	8.02239e-14	2.47963	-16	1.63932	-4	8.02239	-14		9_133165599_T_C	9_133165599_T_C (GBGT1,ENSG00000298803,OBP2B,RALGDS,LCN1P1,CELP,ENSG00000290769,CEL,ENSG00000296375,ABO)				no		FALSE		2	trans-MR, trans-coloc	no	yes
CEACAM5	CEACAM5_D007970	UKBPPP_2023	GCST004618	White blood cell count (basophil)	Leukopenia	0.0415438	0.006606	3.19929e-10	0.0280058	0.0149472	0.0609799	0.0419339	0.0111384	0.000166671	3.19929	-10	6.09799	-2	1.66671	-4		9_133319125_G_A					no		FALSE		2	trans-MR, trans-coloc	no	yes
CEACAM5	CEACAM5_D008078	UKBPPP_2023	GCST90002412	Low density lipoprotein cholesterol levels	Cholesterol, LDL	0.0378406	0.00562354	1.70876e-11	0.142734	0.0243155	4.35585e-09	0.0982521	0.00910072	3.59213e-27	1.70876	-11	4.35585	-9	3.59213	-27		9_133165599_T_C	9_133165599_T_C (GBGT1,ENSG00000298803,OBP2B,RALGDS,LCN1P1,CELP,ENSG00000290769,CEL,ENSG00000296375,ABO)				no		FALSE		2	trans-MR, trans-coloc	no	yes
CEACAM5	CEACAM5_D045262	UKBPPP_2023	GCST90002385, GCST90002386, GCST90002406, GCST90002405, GCST90002387	High light scatter reticulocyte count	Reticulocytosis	0.034093	0.00424588	9.77338e-16	0.0573065	0.0182206	0.00166006	0.0358408	0.0075965	2.38097e-06	9.77338	-16	1.66006	-3	2.38097	-6		9_133255468_TTCTG_T, 1_3080038_T_C, 9_133458510_C_A, 9_133165599_T_C	9_133255468_TTCTG_T (ABO,LCN1P1,OBP2B,Y_RNA,LCN1P2,SURF6,Y_RNA,RPL21P81,GBGT1,MED22), 1_3080038_T_C (PRDM16-DT,PRDM16,MIR4251,ENSG00000226286,ACTRT2,ENSG00000306427,ENSG00000284745,ENSG00000279839,ENSG00000306439,ENSG00000300015), 9_133165599_T_C (GBGT1,ENSG00000298803,OBP2B,RALGDS,LCN1P1,CELP,ENSG00000290769,CEL,ENSG00000296375,ABO)				no		TRUE		3	trans-MR, mixed-MR, trans-coloc	no	yes
CEACAM5	CEACAM5_D049628	UKBPPP_2023	GCST90000025, GCST90000027	Appendicular lean mass	Body Size	-0.0305697	0.00349988	2.4472e-18	-0.0383154	0.0110877	0.000548906	-0.0294301	0.00590501	6.23084e-07	2.4472	-18	5.48906	-4	6.23084	-7		9_133390145_T_C, 9_133384145_G_A					no		TRUE		3	trans-MR, mixed-MR, trans-coloc	no	yes
CEACAM5	CEACAM5_Diarrhoea and gastroenteritis of presumed infectious origin	UKBPPP_2023	AB1_GASTROENTERITIS_NOS	Diarrhoea and gastroenteritis of presumed infectious origin	Diarrhoea and gastroenteritis of presumed infectious origin	-0.109804	0.0149294	1.91143e-13	-0.170183	0.0301623	1.67837e-08	-0.131364	0.0228437	8.89585e-09	1.91143	-13	1.67837	-8	8.89585	-9		19_48558393_G_A					no		FALSE		3	trans-MR, mixed-MR, trans-coloc	no	yes
CEACAM5	CEACAM5_Disorders of lipoid metabolism	UKBPPP_2023	phecode-272-both_sexes	Disorders of lipoid metabolism	Disorders of lipoid metabolism	0.0932915	0.0143807	8.74007e-11	0.0650585	0.0438942	0.138297	0.0960243	0.0241603	7.05388e-05	8.74007	-11	1.38297	-1	7.05388	-5		9_133165599_T_C	9_133165599_T_C (GBGT1,ENSG00000298803,OBP2B,RALGDS,LCN1P1,CELP,ENSG00000290769,CEL,ENSG00000296375,ABO)				no		FALSE		2	trans-MR, trans-coloc	no	yes
CEACAM5	CEACAM5_E78 Disorders of lipoprotein metabolism and other lipidaemias	UKBPPP_2023	icd10-E78-both_sexes	E78 Disorders of lipoprotein metabolism and other lipidaemias	E78 Disorders of lipoprotein metabolism and other lipidaemias	0.0924495	0.0143713	1.25158e-10	0.063418	0.0437409	0.147099	0.0950276	0.0240676	7.86865e-05	1.25158	-10	1.47099	-1	7.86865	-5		9_133165599_T_C	9_133165599_T_C (GBGT1,ENSG00000298803,OBP2B,RALGDS,LCN1P1,CELP,ENSG00000290769,CEL,ENSG00000296375,ABO)				no		FALSE		2	trans-MR, trans-coloc	no	yes
CEACAM5	CEACAM5_EFO_0000537	UKBPPP_2023	categorical-20002-both_sexes-1065	Non-cancer illness code, self-reported	hypertension	0.0701336	0.0113002	5.422e-10	0.11745	0.0313916	0.000182971	0.101403	0.0188274	7.20773e-08	5.422	-10	1.82971	-4	7.20773	-8		9_133165599_T_C	9_133165599_T_C (GBGT1,ENSG00000298803,OBP2B,RALGDS,LCN1P1,CELP,ENSG00000290769,CEL,ENSG00000296375,ABO)				no		FALSE	literature	2	trans-MR, trans-coloc	no	yes
CEACAM5	CEACAM5_EFO_0004339	UKBPPP_2023	continuous-1697-both_sexes	Comparative height size at age 10	Comparative height size at age 10	-0.0224152	0.00343152	6.48256e-11	-0.0253702	0.0129211	0.0495911	-0.0216672	0.00628364	0.000564358	6.48256	-11	4.95911	-2	5.64358	-4		19_48798412_A_G					no		FALSE		2	trans-MR, trans-coloc	no	yes
CEACAM5	CEACAM5_EFO_0004458	UKBPPP_2023	biomarkers-30710-both_sexes-irnt	C-reactive protein	C-reactive protein	0.0466649	0.0047814	1.67701e-22	0.0400922	0.0210984	0.0574009	0.0454898	0.0084857	8.28724e-08	1.67701	-22	5.74009	-2	8.28724	-8		9_133165599_T_C	9_133165599_T_C (GBGT1,ENSG00000298803,OBP2B,RALGDS,LCN1P1,CELP,ENSG00000290769,CEL,ENSG00000296375,ABO)				no		FALSE		2	trans-MR, trans-coloc	no	yes
CEACAM5	CEACAM5_EFO_0004528	UKBPPP_2023	continuous-30020-both_sexes-irnt	Haemoglobin concentration	Haemoglobin concentration	-0.0257753	0.00391164	4.41681e-11	0.0712462	0.0270536	0.00845037	-0.0164679	0.00617649	0.00767072	4.41681	-11	8.45037	-3	7.67072	-3		9_133384145_G_A					no		FALSE		2	trans-MR, trans-coloc	no	yes
CEACAM5	CEACAM5_EFO_0004530	UKBPPP_2023	biomarkers-30870-both_sexes-irnt	Triglycerides	Triglycerides	0.0365761	0.00469597	6.76303e-15	0.0959708	0.0149484	1.36165e-10	0.054193	0.00753386	6.32601e-13	6.76303	-15	1.36165	-10	6.32601	-13		17_7176997_C_T	17_7176997_C_T (ASGR1,ENSG00000305670,ENSG00000279812,RPL7AP64,ENSG00000289977,DLG4,ACADVL,MIR324,DVL2,ENSG00000306813)				no		FALSE		2	trans-MR, trans-coloc	no	yes
CEACAM5	CEACAM5_EFO_0004532	UKBPPP_2023	biomarkers-30730-both_sexes-irnt	Gamma glutamyltransferase	Gamma glutamyltransferase	0.0406686	0.00656771	5.93278e-10	0.0842823	0.0274421	0.00213144	0.104284	0.0100582	3.46592e-25	5.93278	-10	2.13144	-3	3.46592	-25		9_133165599_T_C	9_133165599_T_C (GBGT1,ENSG00000298803,OBP2B,RALGDS,LCN1P1,CELP,ENSG00000290769,CEL,ENSG00000296375,ABO)				no		FALSE		2	trans-MR, trans-coloc	no	yes
CEACAM5	CEACAM5_EFO_0004570	UKBPPP_2023	biomarkers-30840-both_sexes-irnt	Total bilirubin	Total bilirubin	0.029494	0.00472427	4.29038e-10	0.0635676	0.012768	6.40291e-07	0.0477883	0.00857523	2.50633e-08	4.29038	-10	6.40291	-7	2.50633	-8		9_133384145_G_A					no		FALSE		2	trans-MR, trans-coloc	no	yes
CEACAM5	CEACAM5_EFO_0004574	UKBPPP_2023	biomarkers-30690-both_sexes-irnt	Cholesterol	Cholesterol	0.0548469	0.00599103	5.4433e-20	0.0398008	0.0278206	0.152538	0.0763931	0.00976629	5.19399e-15	5.4433	-20	1.52538	-1	5.19399	-15		9_133165599_T_C	9_133165599_T_C (GBGT1,ENSG00000298803,OBP2B,RALGDS,LCN1P1,CELP,ENSG00000290769,CEL,ENSG00000296375,ABO)				no		FALSE		2	trans-MR, trans-coloc	no	yes
CEACAM5	CEACAM5_EFO_0004611	UKBPPP_2023	biomarkers-30780-both_sexes-irnt	LDL direct	LDL direct	0.0464692	0.00589644	3.25051e-15	0.0348921	0.0275119	0.204707	0.068322	0.00972611	2.14689e-12	3.25051	-15	2.04707	-1	2.14689	-12		9_133165599_T_C	9_133165599_T_C (GBGT1,ENSG00000298803,OBP2B,RALGDS,LCN1P1,CELP,ENSG00000290769,CEL,ENSG00000296375,ABO)				no		FALSE		2	trans-MR, trans-coloc	no	yes
CEACAM5	CEACAM5_EFO_0004615	UKBPPP_2023	biomarkers-30640-both_sexes-irnt	Apolipoprotein B	Apolipoprotein B	0.0419934	0.00631525	2.94036e-11	0.0561628	0.0264183	0.0335114	0.0663514	0.010107	5.207e-11	2.94036	-11	3.35114	-2	5.207	-11		9_133165599_T_C	9_133165599_T_C (GBGT1,ENSG00000298803,OBP2B,RALGDS,LCN1P1,CELP,ENSG00000290769,CEL,ENSG00000296375,ABO)				no		FALSE		2	trans-MR, trans-coloc	no	yes
CEACAM5	CEACAM5_EFO_0004627	UKBPPP_2023	biomarkers-30770-both_sexes-irnt	IGF-1	IGF-1	-0.0569653	0.00477949	9.45768e-33	-0.0766136	0.0171294	7.7264e-06	-0.0580663	0.00921068	2.89614e-10	9.45768	-33	7.7264	-6	2.89614	-10		19_48558393_G_A					no		FALSE		2	trans-MR, trans-coloc	no	yes
CEACAM5	CEACAM5_EFO_0004736	UKBPPP_2023	biomarkers-30650-both_sexes-irnt	Aspartate aminotransferase	Aspartate aminotransferase	0.0447345	0.00492164	9.9637e-20	0.0821383	0.0206525	6.97427e-05	0.050144	0.00856106	4.70673e-09	9.9637	-20	6.97427	-5	4.70673	-9		9_133165599_T_C	9_133165599_T_C (GBGT1,ENSG00000298803,OBP2B,RALGDS,LCN1P1,CELP,ENSG00000290769,CEL,ENSG00000296375,ABO)				no		FALSE		2	trans-MR, trans-coloc	no	yes
CEACAM5	CEACAM5_EFO_0004799	UKBPPP_2023	phecode-574.12-both_sexes	Cholelithiasis with other cholecystitis	Cholelithiasis with other cholecystitis	0.214601	0.0327234	5.45222e-11	0.306664	0.0725264	2.3545e-05	0.220885	0.0559131	7.79863e-05	5.45222	-11	2.3545	-5	7.79863	-5		19_48585389_C_T					no		FALSE	literature	2	trans-MR, trans-coloc	no	yes
CEACAM5	CEACAM5_EFO_0004799,EFO_0004210	UKBPPP_2023	categorical-20002-both_sexes-1162	Non-cancer illness code, self-reported	cholelithiasis,gallstones	0.184727	0.0249694	1.38083e-13	0.137397	0.0469327	0.00341657	0.11797	0.0433138	0.00645722	1.38083	-13	3.41657	-3	6.45722	-3		19_48821013_AT_A					no		FALSE	literature	2	mixed-MR, trans-coloc	no	yes
CEACAM5	CEACAM5_EFO_0004833	UKBPPP_2023	continuous-30140-both_sexes-irnt	Neutrophill count	Neutrophill count	0.0296432	0.00418907	1.48039e-12	0.0612726	0.0184596	0.000902487	0.0337307	0.00737161	4.74483e-06	1.48039	-12	9.02487	-4	4.74483	-6		9_133165599_T_C	9_133165599_T_C (GBGT1,ENSG00000298803,OBP2B,RALGDS,LCN1P1,CELP,ENSG00000290769,CEL,ENSG00000296375,ABO)				no		FALSE		2	trans-MR, trans-coloc	no	yes
CEACAM5	CEACAM5_EFO_0004995	UKBPPP_2023	continuous-23122-both_sexes-irnt, continuous-23129-both_sexes-irnt, continuous-23121-both_sexes-irnt, continuous-23114-both_sexes-irnt, continuous-23113-both_sexes-irnt, continuous-23125-both_sexes-irnt	Arm predicted mass (right)	Arm predicted mass (right)	-0.0305306	0.00312253	1.40588e-22	-0.0278456	0.0110561	0.0117834	-0.0289379	0.00503032	8.78325e-09	1.40588	-22	1.17834	-2	8.78325	-9		9_133505082_C_T, 19_48585389_C_T, 5_61220949_TAG_T, 9_133165599_T_C	9_133505082_C_T (ENSG00000296035,MYMK,SLC2A6,ADAMTSL2,CACFD1,ADAMTS13,REXO4,ENSG00000303903,FAM163B,ENSG00000261018), 5_61220949_TAG_T (ENSG00000306853,SMIM15,SMIM15-AS1,ENSG00000276945,LINC02057,ENSG00000306808,ENSG00000279985,ZSWIM6,ENSG00000288936,ENSG00000251682), 9_133165599_T_C (GBGT1,ENSG00000298803,OBP2B,RALGDS,LCN1P1,CELP,ENSG00000290769,CEL,ENSG00000296375,ABO)				no		TRUE		3	trans-MR, mixed-MR, trans-coloc	no	yes
CEACAM5	CEACAM5_EFO_0005409	UKBPPP_2023	continuous-23126-both_sexes-irnt	Arm predicted mass (left)	Arm predicted mass (left)	-0.0204973	0.00309354	3.45272e-11	-0.0260719	0.010562	0.0135697	-0.0261424	0.00502808	2.00054e-07	3.45272	-11	1.35697	-2	2.00054	-7		9_133505082_C_T	9_133505082_C_T (ENSG00000296035,MYMK,SLC2A6,ADAMTSL2,CACFD1,ADAMTS13,REXO4,ENSG00000303903,FAM163B,ENSG00000261018)				no		FALSE		2	trans-MR, trans-coloc	no	yes
CEACAM5	CEACAM5_EFO_0006335	UKBPPP_2023	continuous-SBP-both_sexes-combined_medadj_raw	Systolic blood pressure, combined automated + manual reading, adjusted by medication	Systolic blood pressure, combined automated + manual reading, adjusted by medication	0.623683	0.0907609	6.34361e-12	0.801783	0.261628	0.00217969	0.647364	0.148331	1.27515e-05	6.34361	-12	2.17969	-3	1.27515	-5		19_48591885_G_GAGA					no		FALSE		2	trans-MR, trans-coloc	no	yes
CEACAM5	CEACAM5_EFO_0006340	UKBPPP_2023	continuous-MAP-both_sexes-combined_medadj_raw, continuous-MAP-both_sexes-auto_medadj_raw, continuous-MAP-both_sexes-combined_medadj_irnt	Mean arterial pressure, combined automated + manual reading, adjusted by medication	Mean arterial pressure, combined automated + manual reading, adjusted by medication	0.505129	0.0659229	1.82463e-14	0.694453	0.205785	0.00073909	0.529477	0.10187	2.01875e-07	1.82463	-14	7.3909	-4	2.01875	-7		9_133165599_T_C	9_133165599_T_C (GBGT1,ENSG00000298803,OBP2B,RALGDS,LCN1P1,CELP,ENSG00000290769,CEL,ENSG00000296375,ABO)				no		TRUE		2	trans-MR, trans-coloc	no	yes
CEACAM5	CEACAM5_EFO_0007777	UKBPPP_2023	continuous-23105-both_sexes-irnt	Basal metabolic rate	Basal metabolic rate	-0.0242205	0.00322862	6.29311e-14	-0.0331651	0.0105298	0.00163471	-0.0269923	0.00541009	6.06115e-07	6.29311	-14	1.63471	-3	6.06115	-7		5_61220949_TAG_T	5_61220949_TAG_T (ENSG00000306853,SMIM15,SMIM15-AS1,ENSG00000276945,LINC02057,ENSG00000306808,ENSG00000279985,ZSWIM6,ENSG00000288936,ENSG00000251682)				no		FALSE		2	trans-MR, trans-coloc	no	yes
CEACAM5	CEACAM5_EFO_0007878	UKBPPP_2023	continuous-1558-both_sexes	Alcohol intake frequency.	Alcohol intake frequency.	-0.0396391	0.00618221	1.43814e-10	-0.0422494	0.0160016	0.00828268	-0.0460594	0.0109702	2.68588e-05	1.43814	-10	8.28268	-3	2.68588	-5		19_48558393_G_A					no		FALSE		2	trans-MR, trans-coloc	no	yes
CEACAM5	CEACAM5_EFO_0007986	UKBPPP_2023	continuous-30250-both_sexes-irnt	Reticulocyte count	Reticulocyte count	0.0348936	0.00518245	1.66168e-11	0.0749416	0.0193242	0.000105266	0.0363474	0.00852853	2.02735e-05	1.66168	-11	1.05266	-4	2.02735	-5		9_133384145_G_A					no		FALSE		2	trans-MR, trans-coloc	no	yes
CEACAM5	CEACAM5_EFO_0007993	UKBPPP_2023	continuous-30180-both_sexes-irnt	Lymphocyte percentage	Lymphocyte percentage	-0.0308965	0.00483209	1.61586e-10	-0.0788435	0.0232546	0.000697781	-0.0482781	0.00861784	2.11754e-08	1.61586	-10	6.97781	-4	2.11754	-8		9_133165599_T_C	9_133165599_T_C (GBGT1,ENSG00000298803,OBP2B,RALGDS,LCN1P1,CELP,ENSG00000290769,CEL,ENSG00000296375,ABO)				no		FALSE		2	trans-MR, trans-coloc	no	yes
CEACAM5	CEACAM5_EFO_0009682	UKBPPP_2023	icd10-O32-both_sexes	O32 Maternal care for known or suspected malpresentation of foetus	O32 Maternal care for known or suspected malpresentation of foetus	0.451685	0.0646421	2.79869e-12	-0.612935	0.265922	0.0211698	0.028871	0.113528	0.799257	2.79869	-12	2.11698	-2	7.99257	-1		3_156711862_C_T	3_156711862_C_T (METTL15P1,ENSG00000294200,TIPARP,PA2G4P4,TIPARP-AS1,ENSG00000303878,LEKR1,SSR3,ENSG00000272990,KCNAB1-AS1)				no		FALSE	literature	2	trans-MR, trans-coloc	no	yes
CEACAM5	CEACAM5_High light scatter reticulocyte count	UKBPPP_2023	continuous-30300-both_sexes-irnt	High light scatter reticulocyte count	High light scatter reticulocyte count	0.0354003	0.00512102	4.75387e-12	0.0545275	0.0186497	0.00345817	0.0394255	0.0088993	9.41532e-06	4.75387	-12	3.45817	-3	9.41532	-6		9_133165599_T_C	9_133165599_T_C (GBGT1,ENSG00000298803,OBP2B,RALGDS,LCN1P1,CELP,ENSG00000290769,CEL,ENSG00000296375,ABO)				no		FALSE		2	trans-MR, trans-coloc	no	yes
CEACAM5	CEACAM5_Intestinal infectious diseases	UKBPPP_2023	AB1_INTESTINAL_INFECTIONS	Intestinal infectious diseases	Intestinal infectious diseases	-0.125925	0.012922	1.93771e-22	-0.19107	0.0283509	1.58984e-11	-0.167213	0.0202087	1.29209e-16	1.93771	-22	1.58984	-11	1.29209	-16		19_48558393_G_A					no		FALSE		3	trans-MR, mixed-MR, trans-coloc	no	yes
CEACAM5	CEACAM5_MONDO_0004627	UKBPPP_2023	phecode-535.6-both_sexes	Duodenitis	Duodenitis	0.167477	0.0271432	6.82354e-10	0.16191	0.0532433	0.0023583	0.177369	0.0502295	0.000413711	6.82354	-10	2.3583	-3	4.13711	-4		19_48606077_G_A					no		FALSE		2	trans-MR, trans-coloc	no	yes
CEACAM5	CEACAM5_MONDO_0021187	UKBPPP_2023	phecode-272.1-both_sexes	Hyperlipidemia	Hyperlipidemia	0.0992404	0.0145805	1.00083e-11	0.0650057	0.0444048	0.143212	0.100474	0.0243448	3.67343e-05	1.00083	-11	1.43212	-1	3.67343	-5		9_133165599_T_C	9_133165599_T_C (GBGT1,ENSG00000298803,OBP2B,RALGDS,LCN1P1,CELP,ENSG00000290769,CEL,ENSG00000296375,ABO)				no		FALSE	literature	2	trans-MR, trans-coloc	no	yes
CEACAM5	CEACAM5_Other diseases of upper respiratory tract	UKBPPP_2023	J10_UPPERDIS	Other diseases of upper respiratory tract	Other diseases of upper respiratory tract	0.0738463	0.00996447	1.25384e-13	0.0987885	0.0259911	0.000144193	0.0916828	0.0153815	2.51344e-09	1.25384	-13	1.44193	-4	2.51344	-9		9_133165599_T_C	9_133165599_T_C (GBGT1,ENSG00000298803,OBP2B,RALGDS,LCN1P1,CELP,ENSG00000290769,CEL,ENSG00000296375,ABO)				no		FALSE		2	trans-MR, trans-coloc	no	yes
CEACAM5	CEACAM5_Peptic ulcer (excl. esophageal)	UKBPPP_2023	phecode-531-both_sexes	Peptic ulcer (excl. esophageal)	Peptic ulcer (excl. esophageal)	0.197803	0.0268488	1.74133e-13	0.250784	0.0504138	6.54143e-07	0.238478	0.0432724	3.56607e-08	1.74133	-13	6.54143	-7	3.56607	-8		19_48585389_C_T					no		FALSE		2	trans-MR, trans-coloc	no	yes
CEACAM5	CEACAM5_hydroxocobalamin	UKBPPP_2023	prescriptions-hydroxocobalamin-both_sexes	hydroxocobalamin	hydroxocobalamin	-0.304089	0.0410624	1.30624e-13	-0.479056	0.0979454	1.00297e-06	-0.369143	0.0812449	5.5307e-06	1.30624	-13	1.00297	-6	5.5307	-6		19_48558393_G_A					no		FALSE		2	trans-MR, trans-coloc	no	yes
CEACAM5	CEACAM5_vitamin B12	UKBPPP_2023	prescriptions-vitamin_B12-both_sexes	vitamin B12	vitamin B12	-0.304089	0.0410624	1.30624e-13	-0.479056	0.0979454	1.00297e-06	-0.369143	0.0812449	5.5307e-06	1.30624	-13	1.00297	-6	5.5307	-6		19_48558393_G_A					no		FALSE		2	trans-MR, trans-coloc	no	yes
CEACAM6	CEACAM6_D001791	UKBPPP_2023	GCST90002346, GCST90002395	Mean platelet volume	Blood Platelet Disorders	0.0656565	0.00626508	1.0701e-25	0.0223199	0.0372138	0.548656	0.0299256	0.0106766	0.00506412	1.0701	-25	5.48656	-1	5.06412	-3		19_43648948_A_G, 2_27508073_T_C	19_43648948_A_G (ENSG00000308028,CADM4,RN7SL368P,PLAUR,ZNF428,SRRM5,ENSG00000283525,ENSG00000290609,ZNF576,IRGQ), 2_27508073_T_C (GCKR,FNDC4,ENSG00000306717,IFT172,SPATA31H1,RNU6-986P,ENSG00000235267,KRTCAP3,ZNF512,NRBP1)				no		TRUE		3	trans-MR, mixed-MR, trans-coloc	no	no
CEACAM6	CEACAM6_D006402	UKBPPP_2023	GCST90002399, GCST004613, GCST004620	Neutrophil percentage of white cells	Hematologic Diseases	0.0694169	0.00814665	1.58308e-17	0.209129	0.0694881	0.00261616	0.090811	0.0136665	3.03661e-11	1.58308	-17	2.61616	-3	3.03661	-11		19_43648948_A_G	19_43648948_A_G (ENSG00000308028,CADM4,RN7SL368P,PLAUR,ZNF428,SRRM5,ENSG00000283525,ENSG00000290609,ZNF576,IRGQ)				no		TRUE		3	trans-MR, mixed-MR, trans-coloc	no	no
CEACAM6	CEACAM6_D009503	UKBPPP_2023	GCST90002351, GCST90002398	Neutrophil count	Neutropenia	0.0741704	0.00740742	1.33664e-23	0.219653	0.0966694	0.0230743	0.08194	0.0107291	2.22051e-14	1.33664	-23	2.30743	-2	2.22051	-14		9_133266456_C_T, 19_43648948_A_G	9_133266456_C_T (ABO,Y_RNA,LCN1P1,LCN1P2,OBP2B,SURF6,Y_RNA,RPL21P81,MED22,RPL7A), 19_43648948_A_G (ENSG00000308028,CADM4,RN7SL368P,PLAUR,ZNF428,SRRM5,ENSG00000283525,ENSG00000290609,ZNF576,IRGQ)				no		TRUE		3	trans-MR, mixed-MR, trans-coloc	no	no
CEACAM6	CEACAM6_EFO_0004584	UKBPPP_2023	continuous-30100-both_sexes-irnt	Mean platelet (thrombocyte) volume	Mean platelet (thrombocyte) volume	0.0555593	0.00775307	7.71612e-13	0.0547032	0.0502605	0.276421	0.0309164	0.0140353	0.0276118	7.71612	-13	2.76421	-1	2.76118	-2		2_27508073_T_C	2_27508073_T_C (GCKR,FNDC4,ENSG00000306717,IFT172,SPATA31H1,RNU6-986P,ENSG00000235267,KRTCAP3,ZNF512,NRBP1)				no		FALSE		3	trans-MR, mixed-MR, trans-coloc	no	no
CEACAM6	CEACAM6_EFO_0004833	UKBPPP_2023	continuous-30140-both_sexes-irnt	Neutrophill count	Neutrophill count	0.0891935	0.00782403	4.18415e-30	0.161075	0.0755492	0.0330022	0.0633775	0.0115283	3.85039e-08	4.18415	-30	3.30022	-2	3.85039	-8		19_43648948_A_G	19_43648948_A_G (ENSG00000308028,CADM4,RN7SL368P,PLAUR,ZNF428,SRRM5,ENSG00000283525,ENSG00000290609,ZNF576,IRGQ)				no		FALSE		3	trans-MR, mixed-MR, trans-coloc	no	no
CEACAM8	CEACAM8_D000740	UKBPPP_2023	GCST90002392, GCST90002322, GCST90002334, GCST90002391, GCST90002390	Mean corpuscular volume	Anemia	0.0638457	0.00663721	6.62466e-22	0.0580727	0.0580968	0.317511	0.0579888	0.00950803	1.06781e-09	6.62466	-22	3.17511	-1	1.06781	-9		5_1285859_C_A, 2_43132926_A_T, 17_44602364_T_A	5_1285859_C_A (TERT,ENSG00000300381,MIR4457,ENSG00000305812,ENSG00000287486,CLPTM1L,ENSG00000286388,SLC6A18,SLC6A19,MTCO2P32), 2_43132926_A_T (ENSG00000307991,ENSG00000286796,ENSG00000307950,RNU6-242P,ENSG00000308021,ENSG00000307929,LINC02580,LINC01126,ENSG00000233978,LINC01819), 17_44602364_T_A (ENSG00000271222,ENSG00000305587,SMCO4P1,FZD2,LINC01180,MEIOC,ENSG00000306416,ENSG00000267160,CCDC43,ENSG00000279879)				no		TRUE		3	trans-MR, mixed-MR, trans-coloc	no	no
CEACAM8	CEACAM8_D001791	UKBPPP_2023	GCST90002395, GCST90002346, GCST004607, GCST004603	Mean platelet volume	Blood Platelet Disorders	0.0756089	0.00709722	1.68257e-26	-0.0564688	0.0743208	0.447375	0.037505	0.0136406	0.00596842	1.68257	-26	4.47375	-1	5.96842	-3		5_1285859_C_A, 19_43648948_A_G	5_1285859_C_A (TERT,ENSG00000300381,MIR4457,ENSG00000305812,ENSG00000287486,CLPTM1L,ENSG00000286388,SLC6A18,SLC6A19,MTCO2P32), 19_43648948_A_G (ENSG00000308028,CADM4,RN7SL368P,PLAUR,ZNF428,SRRM5,ENSG00000283525,ENSG00000290609,ZNF576,IRGQ)				no		TRUE		3	trans-MR, mixed-MR, trans-coloc	no	no
CEACAM8	CEACAM8_D004909	UKBPPP_2023	GCST90002397	Mean spheric corpuscular volume	Erythrocyte Indices	0.0534954	0.00768001	3.27144e-12	0.000523634	0.0718387	0.994184	0.0278525	0.0127766	0.0292609	3.27144	-12	9.94184	-1	2.92609	-2		5_1285859_C_A	5_1285859_C_A (TERT,ENSG00000300381,MIR4457,ENSG00000305812,ENSG00000287486,CLPTM1L,ENSG00000286388,SLC6A18,SLC6A19,MTCO2P32)				no		FALSE		2	trans-MR, trans-coloc	no	no
CEACAM8	CEACAM8_D006402	UKBPPP_2023	GCST90002399, GCST004620, GCST004613, GCST004614, GCST90002394, GCST90002382, GCST004632	Neutrophil percentage of white cells	Hematologic Diseases	0.234522	0.0147572	7.19883e-57	0.158118	0.0912438	0.0831113	0.102757	0.0220461	3.14628e-06	7.19883	-57	8.31113	-2	3.14628	-6		19_43648948_A_G	19_43648948_A_G (ENSG00000308028,CADM4,RN7SL368P,PLAUR,ZNF428,SRRM5,ENSG00000283525,ENSG00000290609,ZNF576,IRGQ)				no		TRUE		3	trans-MR, mixed-MR, trans-coloc	no	no
CEACAM8	CEACAM8_D007960	UKBPPP_2023	GCST004634	Basophil percentage of granulocytes	Leukocyte Disorders	-0.0849566	0.0116152	2.58764e-13	-0.0490774	0.0411722	0.233259	-0.0629439	0.0173048	0.000275438	2.58764	-13	2.33259	-1	2.75438	-4		8_60810380_A_T					no		FALSE		3	trans-MR, mixed-MR, trans-coloc	no	no
CEACAM8	CEACAM8_D007970	UKBPPP_2023	GCST90002374, GCST90002407	White blood cell count	Leukopenia	0.108763	0.0103019	4.68734e-26	-0.0369155	0.10084	0.714306	0.030866	0.0120005	0.0101099	4.68734	-26	7.14306	-1	1.01099	-2		19_43648948_A_G	19_43648948_A_G (ENSG00000308028,CADM4,RN7SL368P,PLAUR,ZNF428,SRRM5,ENSG00000283525,ENSG00000290609,ZNF576,IRGQ)				no		TRUE		3	trans-MR, mixed-MR, trans-coloc	no	no
CEACAM8	CEACAM8_D009503	UKBPPP_2023	GCST90002351, GCST90002398, GCST004629	Neutrophil count	Neutropenia	0.151532	0.0122378	3.25955e-35	-0.00557323	0.107535	0.958667	0.0360099	0.0131335	0.00610975	3.25955	-35	9.58667	-1	6.10975	-3		19_43648948_A_G	19_43648948_A_G (ENSG00000308028,CADM4,RN7SL368P,PLAUR,ZNF428,SRRM5,ENSG00000283525,ENSG00000290609,ZNF576,IRGQ)				no		TRUE		3	trans-MR, mixed-MR, trans-coloc	no	no
CEACAM8	CEACAM8_EFO_0004308	UKBPPP_2023	continuous-30000-both_sexes-irnt	White blood cell (leukocyte) count	White blood cell (leukocyte) count	0.113082	0.0113126	1.58557e-23	0.0851496	0.081268	0.294748	0.0490496	0.0152077	0.00125836	1.58557	-23	2.94748	-1	1.25836	-3		19_43648948_A_G	19_43648948_A_G (ENSG00000308028,CADM4,RN7SL368P,PLAUR,ZNF428,SRRM5,ENSG00000283525,ENSG00000290609,ZNF576,IRGQ)				no		FALSE		2	trans-MR, trans-coloc	no	no
CEACAM8	CEACAM8_EFO_0004527	UKBPPP_2023	continuous-30050-both_sexes-irnt	Mean corpuscular haemoglobin	Mean corpuscular haemoglobin	0.0558057	0.0070767	3.12446e-15	0.0791638	0.0597385	0.185114	0.0531345	0.0107983	8.62626e-07	3.12446	-15	1.85114	-1	8.62626	-7		5_1285859_C_A	5_1285859_C_A (TERT,ENSG00000300381,MIR4457,ENSG00000305812,ENSG00000287486,CLPTM1L,ENSG00000286388,SLC6A18,SLC6A19,MTCO2P32)				no		FALSE		3	trans-MR, mixed-MR, trans-coloc	no	no
CEACAM8	CEACAM8_EFO_0004833	UKBPPP_2023	continuous-30140-both_sexes-irnt	Neutrophill count	Neutrophill count	0.0964269	0.0104193	2.14962e-20	0.133014	0.0891336	0.135619	0.100675	0.016693	1.62992e-09	2.14962	-20	1.35619	-1	1.62992	-9		19_43648948_A_G	19_43648948_A_G (ENSG00000308028,CADM4,RN7SL368P,PLAUR,ZNF428,SRRM5,ENSG00000283525,ENSG00000290609,ZNF576,IRGQ)				no		FALSE		3	trans-MR, mixed-MR, trans-coloc	no	no
CEACAM8	CEACAM8_EFO_0007989	UKBPPP_2023	continuous-30190-both_sexes-irnt	Monocyte percentage	Monocyte percentage	-0.102813	0.0120442	1.3853e-17	-0.119031	0.100179	0.234764	-0.111259	0.0195559	1.27578e-08	1.3853	-17	2.34764	-1	1.27578	-8		19_43648948_A_G	19_43648948_A_G (ENSG00000308028,CADM4,RN7SL368P,PLAUR,ZNF428,SRRM5,ENSG00000283525,ENSG00000290609,ZNF576,IRGQ)				no		FALSE		3	trans-MR, mixed-MR, trans-coloc	no	no
CEACAM8	CEACAM8_EFO_0007993	UKBPPP_2023	continuous-30180-both_sexes-irnt	Lymphocyte percentage	Lymphocyte percentage	-0.156407	0.0124757	4.68499e-36	-0.127236	0.0778478	0.102171	-0.0706174	0.0172371	4.18849e-05	4.68499	-36	1.02171	-1	4.18849	-5		19_43648948_A_G	19_43648948_A_G (ENSG00000308028,CADM4,RN7SL368P,PLAUR,ZNF428,SRRM5,ENSG00000283525,ENSG00000290609,ZNF576,IRGQ)				no		FALSE		2	trans-MR, trans-coloc	no	no
CEBPA	CEBPA_C535932	UKBPPP_2023	O15_ICP_EXMORE	Intrahepatic Cholestasis of Pregnancy (ICP) (more control exclusions)	Intrahepatic Cholestasis of Pregnancy	3.54283	0.442782	1.23117e-15							1.23117	-15	0	0	0	0		14_94378610_C_T	14_94378610_C_T (SERPINA1,ENSG00000256357,SERPINA2,ENSG00000305540,ENSG00000305557,SERPINA6,SERPINA11,SERPINA10,SERPINA9,SERPINA12)				no		FALSE		3	trans-MR, mixed-MR, trans-coloc	no	no
CEBPA	CEBPA_Cholecystectomy	UKBPPP_2023	K11_CHOLECYSTECTOMY	Cholecystectomy	Cholecystectomy	0.808656	0.12968	4.49538e-10							4.49538	-10	0	0	0	0		14_94378610_C_T	14_94378610_C_T (SERPINA1,ENSG00000256357,SERPINA2,ENSG00000305540,ENSG00000305557,SERPINA6,SERPINA11,SERPINA10,SERPINA9,SERPINA12)				no		FALSE		3	trans-MR, mixed-MR, trans-coloc	no	no
CEBPA	CEBPA_D001791	UKBPPP_2023	GCST90002402, GCST90002357, GCST004603	Platelet count	Blood Platelet Disorders	0.20758	0.0279351	1.07951e-13	0.118214	0.0423122	0.00520847	0.189814	0.0356757	1.03454e-07	1.07951	-13	5.20847	-3	1.03454	-7			14_94378610_C_T (SERPINA1,ENSG00000256357,SERPINA2,ENSG00000305540,ENSG00000305557,SERPINA6,SERPINA11,SERPINA10,SERPINA9,SERPINA12)				no	0.150481	TRUE	genetic_association	2	trans-MR, mixed-MR	no	no
CEBPA	CEBPA_D002769	UKBPPP_2023	K11_CHOLELITH	Cholelithiasis	Cholelithiasis	0.889612	0.126116	1.73937e-12							1.73937	-12	0	0	0	0		14_94378610_C_T	14_94378610_C_T (SERPINA1,ENSG00000256357,SERPINA2,ENSG00000305540,ENSG00000305557,SERPINA6,SERPINA11,SERPINA10,SERPINA9,SERPINA12)				no		FALSE		3	trans-MR, mixed-MR, trans-coloc	no	no
CEBPA	CEBPA_D004700	UKBPPP_2023	GCST90012114	Total testosterone levels	Endocrine System Diseases	0.134674	0.0180147	7.67228e-14	0.154381	0.0851555	0.0698425	0.173038	0.0224937	1.44028e-14	7.67228	-14	6.98425	-2	1.44028	-14		14_94378610_C_T	14_94378610_C_T (SERPINA1,ENSG00000256357,SERPINA2,ENSG00000305540,ENSG00000305557,SERPINA6,SERPINA11,SERPINA10,SERPINA9,SERPINA12)				no		FALSE		3	trans-MR, mixed-MR, trans-coloc	no	no
CEBPA	CEBPA_Disorders of plasma-protein metabolism, not elsewhere classified	UKBPPP_2023	E4_PLASMAPROT	Disorders of plasma-protein metabolism, not elsewhere classified	Disorders of plasma-protein metabolism, not elsewhere classified	10.5306	1.16197	1.27228e-19							1.27228	-19	0	0	0	0		14_94378610_C_T	14_94378610_C_T (SERPINA1,ENSG00000256357,SERPINA2,ENSG00000305540,ENSG00000305557,SERPINA6,SERPINA11,SERPINA10,SERPINA9,SERPINA12)				no		FALSE		3	trans-MR, mixed-MR, trans-coloc	no	no
CEBPA	CEBPA_EFO_0004535	UKBPPP_2023	biomarkers-30600-both_sexes-irnt	Albumin	Albumin	0.429757	0.0659216	7.06769e-11							7.06769	-11	0	0	0	0		14_94378610_C_T	14_94378610_C_T (SERPINA1,ENSG00000256357,SERPINA2,ENSG00000305540,ENSG00000305557,SERPINA6,SERPINA11,SERPINA10,SERPINA9,SERPINA12)				no		FALSE		3	trans-MR, mixed-MR, trans-coloc	no	no
CEBPA	CEBPA_EFO_0004536	UKBPPP_2023	biomarkers-30860-both_sexes-irnt	Total protein	Total protein	0.763596	0.0742989	8.91394e-25							8.91394	-25	0	0	0	0		14_94378610_C_T	14_94378610_C_T (SERPINA1,ENSG00000256357,SERPINA2,ENSG00000305540,ENSG00000305557,SERPINA6,SERPINA11,SERPINA10,SERPINA9,SERPINA12)				no		FALSE		3	trans-MR, mixed-MR, trans-coloc	no	no
CEBPA	CEBPA_EFO_0004735	UKBPPP_2023	biomarkers-30620-both_sexes-irnt	Alanine aminotransferase	Alanine aminotransferase	0.436454	0.0514834	2.29966e-17							2.29966	-17	0	0	0	0		14_94378610_C_T	14_94378610_C_T (SERPINA1,ENSG00000256357,SERPINA2,ENSG00000305540,ENSG00000305557,SERPINA6,SERPINA11,SERPINA10,SERPINA9,SERPINA12)				no		FALSE		3	trans-MR, mixed-MR, trans-coloc	no	no
CEBPA	CEBPA_EFO_0004736	UKBPPP_2023	biomarkers-30650-both_sexes-irnt	Aspartate aminotransferase	Aspartate aminotransferase	0.649689	0.0650245	1.66128e-23							1.66128	-23	0	0	0	0		14_94378610_C_T	14_94378610_C_T (SERPINA1,ENSG00000256357,SERPINA2,ENSG00000305540,ENSG00000305557,SERPINA6,SERPINA11,SERPINA10,SERPINA9,SERPINA12)				no		FALSE		3	trans-MR, mixed-MR, trans-coloc	no	no
CEBPA	CEBPA_EFO_0004838	UKBPPP_2023	biomarkers-30680-both_sexes-irnt	Calcium	Calcium	0.499095	0.056737	1.40972e-18							1.40972	-18	0	0	0	0		14_94378610_C_T	14_94378610_C_T (SERPINA1,ENSG00000256357,SERPINA2,ENSG00000305540,ENSG00000305557,SERPINA6,SERPINA11,SERPINA10,SERPINA9,SERPINA12)				no		FALSE		3	trans-MR, mixed-MR, trans-coloc	no	no
CEBPA	CEBPA_EFO_0004908	UKBPPP_2023	biomarkers-30850-both_sexes-irnt	Testosterone	Testosterone	0.187331	0.0249326	5.75729e-14							5.75729	-14	0	0	0	0		14_94378610_C_T	14_94378610_C_T (SERPINA1,ENSG00000256357,SERPINA2,ENSG00000305540,ENSG00000305557,SERPINA6,SERPINA11,SERPINA10,SERPINA9,SERPINA12)				no		FALSE		3	trans-MR, mixed-MR, trans-coloc	no	no
CEBPA	CEBPA_EFO_0009718	UKBPPP_2023	continuous-3064-both_sexes-irnt	Peak expiratory flow (PEF)	Peak expiratory flow (PEF)	0.195557	0.0295878	3.8598e-11							3.8598	-11	0	0	0	0		14_94378610_C_T	14_94378610_C_T (SERPINA1,ENSG00000256357,SERPINA2,ENSG00000305540,ENSG00000305557,SERPINA6,SERPINA11,SERPINA10,SERPINA9,SERPINA12)				no		FALSE		3	trans-MR, mixed-MR, trans-coloc	no	no
CEBPA	CEBPA_EFO_0009795	UKBPPP_2023	biomarkers-30670-both_sexes-irnt	Urea	Urea	0.277679	0.0395856	2.30529e-12							2.30529	-12	0	0	0	0		14_94378610_C_T	14_94378610_C_T (SERPINA1,ENSG00000256357,SERPINA2,ENSG00000305540,ENSG00000305557,SERPINA6,SERPINA11,SERPINA10,SERPINA9,SERPINA12)				no		FALSE		3	trans-MR, mixed-MR, trans-coloc	no	no
CEBPA	CEBPA_Impedance of arm (left)	UKBPPP_2023	continuous-23110-both_sexes-irnt	Impedance of arm (left)	Impedance of arm (left)	0.193	0.0301123	1.46133e-10							1.46133	-10	0	0	0	0		14_94378610_C_T	14_94378610_C_T (SERPINA1,ENSG00000256357,SERPINA2,ENSG00000305540,ENSG00000305557,SERPINA6,SERPINA11,SERPINA10,SERPINA9,SERPINA12)				no		FALSE		3	trans-MR, mixed-MR, trans-coloc	no	no
CEBPA	CEBPA_Impedance of leg (right)	UKBPPP_2023	continuous-23107-both_sexes-irnt	Impedance of leg (right)	Impedance of leg (right)	0.22909	0.0370615	6.35541e-10							6.35541	-10	0	0	0	0		14_94378610_C_T	14_94378610_C_T (SERPINA1,ENSG00000256357,SERPINA2,ENSG00000305540,ENSG00000305557,SERPINA6,SERPINA11,SERPINA10,SERPINA9,SERPINA12)				no		FALSE		3	trans-MR, mixed-MR, trans-coloc	no	no
CEBPA	CEBPA_Impedance of whole body	UKBPPP_2023	continuous-23106-both_sexes-irnt	Impedance of whole body	Impedance of whole body	0.225155	0.0330557	9.66636e-12							9.66636	-12	0	0	0	0		14_94378610_C_T	14_94378610_C_T (SERPINA1,ENSG00000256357,SERPINA2,ENSG00000305540,ENSG00000305557,SERPINA6,SERPINA11,SERPINA10,SERPINA9,SERPINA12)				no		FALSE		3	trans-MR, mixed-MR, trans-coloc	no	no
CEBPA	CEBPA_Intrahepatic Cholestasis of Pregnancy (ICP) , incl. ICD-8	UKBPPP_2023	O15_ICP_WIDE	Intrahepatic Cholestasis of Pregnancy (ICP) , incl. ICD-8	Intrahepatic Cholestasis of Pregnancy (ICP) , incl. ICD-8	3.29772	0.409393	7.93899e-16							7.93899	-16	0	0	0	0		14_94378610_C_T	14_94378610_C_T (SERPINA1,ENSG00000256357,SERPINA2,ENSG00000305540,ENSG00000305557,SERPINA6,SERPINA11,SERPINA10,SERPINA9,SERPINA12)				no		FALSE		3	trans-MR, mixed-MR, trans-coloc	no	no
CEBPA	CEBPA_Intrahepatic Cholestasis of Pregnancy (ICP) , incl. ICD-8 (more control exclusions)	UKBPPP_2023	O15_ICP_WIDE_EXMORE	Intrahepatic Cholestasis of Pregnancy (ICP) , incl. ICD-8 (more control exclusions)	Intrahepatic Cholestasis of Pregnancy (ICP) , incl. ICD-8 (more control exclusions)	3.35596	0.413188	4.58166e-16							4.58166	-16	0	0	0	0		14_94378610_C_T	14_94378610_C_T (SERPINA1,ENSG00000256357,SERPINA2,ENSG00000305540,ENSG00000305557,SERPINA6,SERPINA11,SERPINA10,SERPINA9,SERPINA12)				no		FALSE		3	trans-MR, mixed-MR, trans-coloc	no	no
CEBPA	CEBPA_Lung transplant status	UKBPPP_2023	Z21_LUNG_TRANSPLANT_STATUS	Lung transplant status	Lung transplant status	5.70419	0.929161	8.30002e-10							8.30002	-10	0	0	0	0		14_94378610_C_T	14_94378610_C_T (SERPINA1,ENSG00000256357,SERPINA2,ENSG00000305540,ENSG00000305557,SERPINA6,SERPINA11,SERPINA10,SERPINA9,SERPINA12)				no		FALSE		3	trans-MR, mixed-MR, trans-coloc	no	no
CEBPA	CEBPA_Lung transplantation	UKBPPP_2023	LUNG_TRANSPLANTATION	Lung transplantation	Lung transplantation	5.68997	0.928253	8.80074e-10							8.80074	-10	0	0	0	0		14_94378610_C_T	14_94378610_C_T (SERPINA1,ENSG00000256357,SERPINA2,ENSG00000305540,ENSG00000305557,SERPINA6,SERPINA11,SERPINA10,SERPINA9,SERPINA12)				no		FALSE		3	trans-MR, mixed-MR, trans-coloc	no	no
CEBPA	CEBPA_Metabolic disorder, other/unspecified	UKBPPP_2023	E4_METABONAS	Metabolic disorder, other/unspecified	Metabolic disorder, other/unspecified	8.15508	1.17555	3.99885e-12							3.99885	-12	0	0	0	0		14_94378610_C_T	14_94378610_C_T (SERPINA1,ENSG00000256357,SERPINA2,ENSG00000305540,ENSG00000305557,SERPINA6,SERPINA11,SERPINA10,SERPINA9,SERPINA12)				no		FALSE		3	trans-MR, mixed-MR, trans-coloc	no	no
CEBPA	CEBPA_Nerve, nerve root and plexus disorders	UKBPPP_2023	G6_NERPLEX	Nerve, nerve root and plexus disorders	Nerve, nerve root and plexus disorders	-0.611091	0.0984354	5.36473e-10							5.36473	-10	0	0	0	0		14_94378610_C_T	14_94378610_C_T (SERPINA1,ENSG00000256357,SERPINA2,ENSG00000305540,ENSG00000305557,SERPINA6,SERPINA11,SERPINA10,SERPINA9,SERPINA12)				no		FALSE		3	trans-MR, mixed-MR, trans-coloc	no	no
CEBPA	CEBPA_Operation code	UKBPPP_2023	categorical-20004-both_sexes-1455	Operation code	Operation code	1.51582	0.219035	4.50187e-12							4.50187	-12	0	0	0	0		14_94378610_C_T	14_94378610_C_T (SERPINA1,ENSG00000256357,SERPINA2,ENSG00000305540,ENSG00000305557,SERPINA6,SERPINA11,SERPINA10,SERPINA9,SERPINA12)				no		FALSE		3	trans-MR, mixed-MR, trans-coloc	no	no
CEBPB	CEBPB_D000740	UKBPPP_2023	GCST90002369, GCST90002404	Red cell distribution width	Anemia	-0.270051	0.0327057	1.49349e-16	-0.0542905	0.262929	0.836413	-0.20625	0.0369003	2.27878e-08	1.49349	-16	8.36413	-1	2.27878	-8		6_144064640_C_T	6_144064640_C_T (ENSG00000217231,SF3B5,ENSG00000304931,HYMAI,PLAGL1,ENSG00000276680,MRPL42P3,ENSG00000288836,STX11,ENSG00000302664)				no		TRUE		3	trans-MR, mixed-MR, trans-coloc	no	yes
CEBPB	CEBPB_D004802	UKBPPP_2023	GCST90002298	Eosinophil counts	Eosinophilia	0.196524	0.0296285	3.29074e-11	-0.0164723	0.666719	0.980289	0.155706	0.0338125	4.12492e-06	3.29074	-11	9.80289	-1	4.12492	-6		6_144064640_C_T	6_144064640_C_T (ENSG00000217231,SF3B5,ENSG00000304931,HYMAI,PLAGL1,ENSG00000276680,MRPL42P3,ENSG00000288836,STX11,ENSG00000302664)				no	0.0545604	FALSE	genetic_association	3	trans-MR, mixed-MR, trans-coloc	no	yes
CEBPB	CEBPB_D006402	UKBPPP_2023	GCST90002394, GCST004609, GCST004608, GCST004624, GCST90002399, GCST90002382	Monocyte percentage of white cells	Hematologic Diseases	0.790336	0.08367	3.52483e-21							3.52483	-21	0	0	0	0		19_1081618_A_G, 6_144064640_C_T	19_1081618_A_G (POLR2E,ARHGAP45,GPX4,ABCA7,ENSG00000279753,CNN2,RNU6-2,ENSG00000301067,TMEM259,ENSG00000274177), 6_144064640_C_T (ENSG00000217231,SF3B5,ENSG00000304931,HYMAI,PLAGL1,ENSG00000276680,MRPL42P3,ENSG00000288836,STX11,ENSG00000302664)	no			no	0.152252	TRUE	genetic_association	4	cis-MR, trans-MR, mixed-MR, trans-coloc	no	yes
CEBPB	CEBPB_D008218	UKBPPP_2023	GCST90002316, GCST90002388	Lymphocyte count	Lymphocytosis	0.232723	0.0338621	6.30137e-12	0.113693	0.741351	0.878115	0.248251	0.0368117	1.54287e-11	6.30137	-12	8.78115	-1	1.54287	-11			6_144064640_C_T (ENSG00000217231,SF3B5,ENSG00000304931,HYMAI,PLAGL1,ENSG00000276680,MRPL42P3,ENSG00000288836,STX11,ENSG00000302664)				no	0.121582	TRUE	genetic_association	2	trans-MR, mixed-MR	no	yes
CEBPB	CEBPB_D008232	UKBPPP_2023	GCST90002340, GCST004625	Monocyte count	Lymphoproliferative Disorders	0.737513	0.0768686	8.4348e-22							8.4348	-22	0	0	0	0				no			no	0.273523	TRUE	genetic_association	3	cis-MR, trans-MR, mixed-MR	no	yes
CEBPB	CEBPB_EFO_0005091	UKBPPP_2023	continuous-30130-both_sexes-irnt	Monocyte count	Monocyte count	0.72408	0.0807776	3.13477e-19							3.13477	-19	0	0	0	0		6_144064640_C_T	6_144064640_C_T (ENSG00000217231,SF3B5,ENSG00000304931,HYMAI,PLAGL1,ENSG00000276680,MRPL42P3,ENSG00000288836,STX11,ENSG00000302664)	no			no	0.273523	FALSE	genetic_association	3	cis-MR, mixed-MR, trans-coloc	no	yes
CEBPB	CEBPB_EFO_0007989	UKBPPP_2023	continuous-30190-both_sexes-irnt	Monocyte percentage	Monocyte percentage	0.786755	0.086643	1.08161e-19							1.08161	-19	0	0	0	0				no			no	0.152252	FALSE	genetic_association	1	cis-MR	no	yes
CEBPB	CEBPB_EFO_0009188	UKBPPP_2023	continuous-30070-both_sexes-irnt	Red blood cell (erythrocyte) distribution width	Red blood cell (erythrocyte) distribution width	-0.327966	0.0412891	1.97083e-15	0.0631147	0.292778	0.829321	-0.168206	0.0445861	0.000161556	1.97083	-15	8.29321	-1	1.61556	-4			6_144064640_C_T (ENSG00000217231,SF3B5,ENSG00000304931,HYMAI,PLAGL1,ENSG00000276680,MRPL42P3,ENSG00000288836,STX11,ENSG00000302664)				no		FALSE		1	trans-MR	no	yes
CEBPB	CEBPB_EFO_0009682	UKBPPP_2023	icd10-O32-both_sexes	O32 Maternal care for known or suspected malpresentation of foetus	O32 Maternal care for known or suspected malpresentation of foetus	2.05179	0.264365	8.41409e-15	-1.35284	3.2786	0.67988	1.5866	0.388229	4.37449e-05	8.41409	-15	6.7988	-1	4.37449	-5			8_143928115_A_G (PLEC,MIR661,ENSG00000308656,ENSG00000288096,ENSG00000305900,EPPK1,PARP10,GRINA,ENSG00000301024,SPATC1)				no		FALSE	literature, animal_model	1	mixed-MR	no	yes
CELA2A	CELA2A_Blood clot, DVT, bronchitis, emphysema, asthma, rhinitis, eczema, allergy diagnosed by doctor	UKBPPP_2023	categorical-6152-both_sexes-100	Blood clot, DVT, bronchitis, emphysema, asthma, rhinitis, eczema, allergy diagnosed by doctor	Blood clot, DVT, bronchitis, emphysema, asthma, rhinitis, eczema, allergy diagnosed by doctor	0.0630444	0.0101485	5.22558e-10	0.071975	0.02745	0.0087406	0.0693541	0.0178659	0.000103629	5.22558	-10	8.7406	-3	1.03629	-4		11_61774534_GA_G	11_61774534_GA_G (MYRF-AS1,MIR611,TMEM258,FEN1,MYRF,ENSG00000289268,MIR1908,FADS1,FADS2,DAGLA)				no		FALSE		3	trans-MR, mixed-MR, trans-coloc	no	no
CELA2A	CELA2A_D000740	UKBPPP_2023	GCST90002384	Hemoglobin	Anemia	0.0639362	0.00618296	4.61141e-25	-0.00143337	0.0414382	0.972406	0.0266668	0.00988822	0.0070003	4.61141	-25	9.72406	-1	7.0003	-3		17_69085137_A_G	17_69085137_A_G (SEC24AP1,MIR4524B,MIR4524A,ABCA9,ENSG00000300449,ABCA6,ABCA8,ABCA9-AS1,ABCA10,PRO1804)				no		FALSE		2	trans-MR, trans-coloc	no	no
CELA2A	CELA2A_D001249	UKBPPP_2023	J10_ASTHMACOPDKELA	Asthma/COPD (KELA code 203)	Asthma	-0.085938	0.013539	2.18917e-10	-0.0973263	0.032657	0.00288008	-0.0851895	0.0245388	0.000517329	2.18917	-10	2.88008	-3	5.17329	-4		14_94471819_G_A					no		FALSE		2	trans-MR, trans-coloc	no	no
CELA2A	CELA2A_D001778	UKBPPP_2023	GCST90002383, GCST90002304	Hematocrit	Blood Coagulation Disorders	0.0635582	0.00559265	6.27614e-30	0.000903718	0.0343211	0.978993	0.0336645	0.00961139	0.000460797	6.27614	-30	9.78993	-1	4.60797	-4		17_69085137_A_G	17_69085137_A_G (SEC24AP1,MIR4524B,MIR4524A,ABCA9,ENSG00000300449,ABCA6,ABCA8,ABCA9-AS1,ABCA10,PRO1804)				no		TRUE		3	trans-MR, mixed-MR, trans-coloc	no	no
CELA2A	CELA2A_D001837	UKBPPP_2023	GCST90016669	Pancreas volume	Body Weights and Measures	0.159388	0.0171507	1.49403e-20	-0.0240561	0.0559879	0.667439	0.092019	0.0284161	0.00120254	1.49403	-20	6.67439	-1	1.20254	-3		16_75200974_C_A	16_75200974_C_A (CTRB2,ENSG00000213318,CTRB1,ENSG00000290455,ENSG00000240338,ENSG00000280152,BCAR1,ZFP1,ENSG00000296135,ENSG00000261058)				no		FALSE		3	trans-MR, mixed-MR, trans-coloc	no	no
CELA2A	CELA2A_D003922	UKBPPP_2023	GCST005536	Type 1 diabetes	Diabetes Mellitus, Type 1	-1.47681	0.235946	3.8716e-10	-2.89858	0.75768	0.000130457	-1.66716	0.281326	3.10245e-09	3.8716	-10	1.30457	-4	3.10245	-9		14_100839947_C_CTG	14_100839947_C_CTG (ENSG00000276919,MIR770,ENSG00000274884,MEG3,ENSG00000296739,ENSG00000258663,ENSG00000296722,ENSG00000275161,MIR2392,MIR493)				no		FALSE		3	trans-MR, mixed-MR, trans-coloc	no	no
CELA2A	CELA2A_D004909	UKBPPP_2023	GCST90002397	Mean spheric corpuscular volume	Erythrocyte Indices	-0.0321032	0.00495506	9.24055e-11	-0.0575742	0.0301769	0.0564057	-0.0262768	0.00915312	0.00409433	9.24055	-11	5.64057	-2	4.09433	-3		6_29542853_G_C					no		FALSE		2	trans-MR, trans-coloc	no	no
CELA2A	CELA2A_D045262	UKBPPP_2023	GCST004619	Reticulocyte fraction of red cells	Reticulocytosis	0.0542871	0.00828203	5.57145e-11	0.0116974	0.0396548	0.768008	0.0561374	0.0131618	1.99755e-05	5.57145	-11	7.68008	-1	1.99755	-5		6_27618451_T_C					no		FALSE		2	trans-MR, trans-coloc	no	no
CELA2A	CELA2A_EFO_0002950	UKBPPP_2023	icd10-Z34-both_sexes	Z34 Supervision of normal pregnancy	Z34 Supervision of normal pregnancy	0.499413	0.0712554	2.40427e-12	0.00843498	0.246927	0.97275	-0.0306434	0.118246	0.79552	2.40427	-12	9.7275	-1	7.9552	-1		19_48756272_A_G	19_48756272_A_G (FGF21,FUT1,IZUMO1,RASIP1,ENSG00000306119,MAMSTR,RNU6-317P,ENSG00000286024,BCAT2,FUT2)				no		FALSE		3	trans-MR, mixed-MR, trans-coloc	no	no
CELA2A	CELA2A_EFO_0004312	UKBPPP_2023	continuous-20151-both_sexes-irnt	Forced vital capacity (FVC), Best measure	Forced vital capacity (FVC), Best measure	-0.0399547	0.00403526	4.1049e-23	-0.0235971	0.0173425	0.173622	-0.0131214	0.00682458	0.0545209	4.1049	-23	1.73622	-1	5.45209	-2		14_94471819_G_A					no		FALSE		2	trans-MR, trans-coloc	no	no
CELA2A	CELA2A_EFO_0004338	UKBPPP_2023	continuous-21002-both_sexes-irnt, continuous-23098-both_sexes-irnt	Weight	Weight	-0.0335029	0.00502858	2.69193e-11	-0.0186926	0.0191864	0.329926	-0.0205813	0.00808394	0.010898	2.69193	-11	3.29926	-1	1.0898	-2		14_94471819_G_A					no		TRUE		3	trans-MR, mixed-MR, trans-coloc	no	no
CELA2A	CELA2A_EFO_0004528	UKBPPP_2023	continuous-30020-both_sexes-irnt	Haemoglobin concentration	Haemoglobin concentration	0.0530009	0.00517931	1.40813e-24	-0.00179864	0.0323199	0.95562	0.00849509	0.00838757	0.311146	1.40813	-24	9.5562	-1	3.11146	-1		17_69085137_A_G	17_69085137_A_G (SEC24AP1,MIR4524B,MIR4524A,ABCA9,ENSG00000300449,ABCA6,ABCA8,ABCA9-AS1,ABCA10,PRO1804)				no		FALSE		3	trans-MR, mixed-MR, trans-coloc	no	no
CELA2A	CELA2A_EFO_0004531	UKBPPP_2023	biomarkers-30880-both_sexes-irnt	Urate	Urate	-0.0403441	0.00470809	1.04303e-17	-0.0334881	0.0323687	0.300864	-0.0407577	0.00865521	2.48887e-06	1.04303	-17	3.00864	-1	2.48887	-6		17_69085137_A_G	17_69085137_A_G (SEC24AP1,MIR4524B,MIR4524A,ABCA9,ENSG00000300449,ABCA6,ABCA8,ABCA9-AS1,ABCA10,PRO1804)				no		FALSE		3	trans-MR, mixed-MR, trans-coloc	no	no
CELA2A	CELA2A_EFO_0005208	UKBPPP_2023	continuous-eGFRcys-both_sexes-irnt	Estimated glomerular filtration rate, serum creatinine + cystain C	Estimated glomerular filtration rate, serum creatinine + cystain C	0.0286885	0.00373982	1.70558e-14	0.0381122	0.0174512	0.0289675	0.024748	0.00595272	3.21851e-05	1.70558	-14	2.89675	-2	3.21851	-5		14_94471819_G_A					no		FALSE		3	trans-MR, mixed-MR, trans-coloc	no	no
CELA2A	CELA2A_EFO_0007777	UKBPPP_2023	continuous-23105-both_sexes-irnt	Basal metabolic rate	Basal metabolic rate	-0.0278859	0.0045203	6.87003e-10	-0.0268138	0.0189335	0.156714	-0.01252	0.00682179	0.0664629	6.87003	-10	1.56714	-1	6.64629	-2		14_94471819_G_A					no		FALSE		2	trans-MR, trans-coloc	no	no
CELA2A	CELA2A_EFO_0009795	UKBPPP_2023	biomarkers-30670-both_sexes-irnt	Urea	Urea	-0.0483547	0.00518034	1.0169e-20	-0.0453835	0.0329348	0.168208	-0.0548276	0.00887755	6.57546e-10	1.0169	-20	1.68208	-1	6.57546	-10		14_94471819_G_A					no		FALSE		2	trans-MR, trans-coloc	no	no
CELA2A	CELA2A_HP_0002315	UKBPPP_2023	categorical-6159-both_sexes-1	Pain type(s) experienced in last month	Headache	-0.0850167	0.0124689	9.21135e-12	-0.0635243	0.0289711	0.0283307	-0.0758562	0.0219921	0.00056216	9.21135	-12	2.83307	-2	5.6216	-4		14_94471819_G_A					no		FALSE		3	trans-MR, mixed-MR, trans-coloc	no	no
CELA2A	CELA2A_Haematocrit percentage	UKBPPP_2023	continuous-30030-both_sexes-irnt	Haematocrit percentage	Haematocrit percentage	0.0690263	0.00527439	3.9041e-39	0.00103443	0.0272409	0.969709	0.0210315	0.00862818	0.0147876	3.9041	-39	9.69709	-1	1.47876	-2		17_69085137_A_G	17_69085137_A_G (SEC24AP1,MIR4524B,MIR4524A,ABCA9,ENSG00000300449,ABCA6,ABCA8,ABCA9-AS1,ABCA10,PRO1804)				no		FALSE		3	trans-MR, mixed-MR, trans-coloc	no	no
CELA2A	CELA2A_MONDO_0024623	UKBPPP_2023	GCST90038596	Respiratory or ear-nose-throat disease	Respiratory or ear-nose-throat disease	-0.0106144	0.0015423	5.8948e-12	-0.0104718	0.00365297	0.00414854	-0.0122168	0.00255247	1.69905e-06	5.8948	-12	4.14854	-3	1.69905	-6		11_61774534_GA_G	11_61774534_GA_G (MYRF-AS1,MIR611,TMEM258,FEN1,MYRF,ENSG00000289268,MIR1908,FADS1,FADS2,DAGLA)				no		FALSE		3	trans-MR, mixed-MR, trans-coloc	no	no
CELA2A	CELA2A_Metabolic disorder, other/unspecified	UKBPPP_2023	E4_METABONAS	Metabolic disorder, other/unspecified	Metabolic disorder, other/unspecified	-1.66983	0.232187	6.39607e-13	-2.3128	0.50438	4.5303e-06	-3.20765	0.326231	8.16193e-23	6.39607	-13	4.5303	-6	8.16193	-23		14_94110246_C_G	14_94110246_C_G (IFI27,IFI27L2,IFI27L1,DDX24,PPP4R4,OTUB2,ENSG00000310461,CCDC197,ENSG00000309132,ASB2)				no		FALSE		3	trans-MR, mixed-MR, trans-coloc	no	no
CELA3A	CELA3A_D000740	UKBPPP_2023	GCST90002392	Mean corpuscular volume	Anemia	-0.0442142	0.0052207	2.47466e-17	-0.0873934	0.0207554	2.54665e-05	-0.0518253	0.0083747	6.08083e-10	2.47466	-17	2.54665	-5	6.08083	-10		9_133458510_C_A					no		FALSE		2	trans-MR, trans-coloc	no	no
CELA3A	CELA3A_D001327	UKBPPP_2023	AUTOIMMUNE	Autoimmune diseases	Autoimmune Diseases	0.0665378	0.00937336	1.26017e-12	0.0962332	0.0545314	0.0776091	0.0662195	0.0144139	4.34544e-06	1.26017	-12	7.76091	-2	4.34544	-6		19_48583814_TCAAA_T	19_48583814_TCAAA_T (ENSG00000287603,SPACA4,FAM83E,SULT2B1,ENSG00000304120,RPL18,SPHK2,ENSG00000268093,DBP,SEC1P)				no		FALSE		2	trans-MR, trans-coloc	no	no
CELA3A	CELA3A_D004909	UKBPPP_2023	GCST90002397	Mean spheric corpuscular volume	Erythrocyte Indices	-0.0441564	0.00371508	1.40429e-32	-0.0328223	0.0186041	0.077689	-0.0325721	0.00720916	6.238e-06	1.40429	-32	7.7689	-2	6.238	-6		19_48874923_A_ATTT	19_48874923_A_ATTT (PPP1R15A,PLEKHA4,TULP2,NUCB1,HSD17B14,NUCB1-AS1,ENSG00000260366,DHDH,ENSG00000309215,BCAT2)				no		FALSE		3	trans-MR, mixed-MR, trans-coloc	no	no
CELA3A	CELA3A_D006402	UKBPPP_2023	GCST90002394	Monocyte percentage of white cells	Hematologic Diseases	-0.0668963	0.00738408	1.31012e-19	-0.0272374	0.0192328	0.156717	-0.059668	0.00999197	2.34945e-09	1.31012	-19	1.56717	-1	2.34945	-9				no			no	0.561803	FALSE	genetic_association	1	cis-MR	no	no
CELA3A	CELA3A_D007889	UKBPPP_2023	CD2_BENIGN_LEIOMYOMA_UTERI	Leiomyoma of uterus	Leiomyoma	0.180507	0.026927	2.03386e-11	0.100981	0.111577	0.365447	0.146185	0.0344007	2.14266e-05	2.03386	-11	3.65447	-1	2.14266	-5	1_22225025_C_G			no			no		FALSE		2	cis-MR, cis-coloc	no	no
CELA3A	CELA3A_D007970	UKBPPP_2023	GCST90002407	White blood cell count	Leukopenia	0.0504047	0.00677974	1.04873e-13	0.0321818	0.017716	0.0692873	0.0588581	0.00982005	2.05167e-09	1.04873	-13	6.92873	-2	2.05167	-9				no			no		FALSE		1	cis-MR	no	no
CELA3A	CELA3A_D009503	UKBPPP_2023	GCST90002398	Neutrophil count	Neutropenia	0.0588157	0.00692517	2.01298e-17	0.0363721	0.0209918	0.0831517	0.0671391	0.0108938	7.13462e-10	2.01298	-17	8.31517	-2	7.13462	-10		6_126271207_T_C	6_126271207_T_C (PPP1R14BP5,CENPW,ENSG00000307217,ENSG00000307268,MIR588,ENSG00000307282,TRMT11,RNA5SP216,HINT3,RNU6-200P)	no			no	0.704177	FALSE	genetic_association	4	cis-MR, trans-MR, mixed-MR, trans-coloc	no	no
CELA3A	CELA3A_D011655	UKBPPP_2023	I9_PULMEMB	Pulmonary embolism	Pulmonary Embolism	0.132964	0.0197657	1.73202e-11	0.172669	0.0559759	0.00203761	0.146296	0.0354297	3.64054e-05	1.73202	-11	2.03761	-3	3.64054	-5		9_133604200_T_G					no		FALSE		2	mixed-MR, trans-coloc	no	no
CELA3A	CELA3A_D015212	UKBPPP_2023	GCST004131	Inflammatory bowel disease	Inflammatory Bowel Diseases	0.218522	0.0273367	1.3093e-15	0.0898994	0.0735138	0.22137	0.130181	0.0490001	0.00788983	1.3093	-15	2.2137	-1	7.88983	-3		19_48606077_G_A					no	0.130247	FALSE	literature, genetic_association	3	trans-MR, mixed-MR, trans-coloc	no	no
CELA3A	CELA3A_D015519	UKBPPP_2023	GCST006979	Heel bone mineral density	Bone Density	-0.084895	0.00906257	7.41673e-21	-0.0802578	0.0557837	0.150226	-0.0927434	0.0121633	2.44304e-14	7.41673	-21	1.50226	-1	2.44304	-14				no			no		FALSE		1	cis-MR	no	no
CELA3A	CELA3A_D045262	UKBPPP_2023	GCST90002385, GCST90002406, GCST90002386, GCST90002405	High light scatter reticulocyte count	Reticulocytosis	0.0438785	0.00410715	1.21687e-26	0.0108391	0.0196056	0.58036	0.0287812	0.00705355	4.49606e-05	1.21687	-26	5.8036	-1	4.49606	-5		6_29315895_C_T, 1_50573628_A_G, 9_133149175_T_TGCGCC	1_50573628_A_G (RNU6-1026P,FAF1-AS1,DMRTA2,FCF1P6,HMGB1P45,PHB1P12,ENSG00000234080,ENSG00000310470,LINC02808,MRPS6P2), 9_133149175_T_TGCGCC (ENSG00000298803,GBGT1,RALGDS,OBP2B,CELP,ENSG00000290769,LCN1P1,CEL,ENSG00000296375,MIR6877)				no		TRUE		3	trans-MR, mixed-MR, trans-coloc	no	no
CELA3A	CELA3A_D049628	UKBPPP_2023	GCST90000027, GCST90000025	Appendicular lean mass	Body Size	-0.0448357	0.00479549	8.80041e-21	-0.0331807	0.0232154	0.152932	-0.0603358	0.00864559	2.97732e-12	8.80041	-21	1.52932	-1	2.97732	-12		9_133403182_A_G	9_133403182_A_G (REXO4,ADAMTS13,STKLD1,SURF4,SURF2,SURF1,SNORD36C,SNORD36A,SNORD36B,SNORD24)				no		TRUE		2	trans-MR, trans-coloc	no	no
CELA3A	CELA3A_D054556	UKBPPP_2023	I9_VTE	Venous thromboembolism	Venous Thromboembolism	0.125391	0.0153835	3.61009e-16	0.258394	0.0733514	0.000427191	0.165936	0.03663	5.89693e-06	3.61009	-16	4.27191	-4	5.89693	-6		9_133604200_T_G					no		FALSE		2	trans-MR, trans-coloc	no	no
CELA3A	CELA3A_Diseases of veins, lymphatic vessels and lymph nodes, not elsewhere classified	UKBPPP_2023	I9_DISVEINLYMPH	Diseases of veins, lymphatic vessels and lymph nodes, not elsewhere classified	Diseases of veins, lymphatic vessels and lymph nodes, not elsewhere classified	0.0850886	0.0115277	1.56793e-13	0.0856034	0.0391262	0.0286784	0.0967298	0.0171083	1.56781e-08	1.56793	-13	2.86784	-2	1.56781	-8		10_18006936_T_G	10_18006936_T_G (SLC39A12-AS1,SLC39A12,CACNB2,ENSG00000235637,MIR511,MRC1,ENSG00000235020,TMEM236,ENSG00000229190,STAM)				no		FALSE		2	trans-MR, trans-coloc	no	no
CELA3A	CELA3A_EFO_0000400	UKBPPP_2023	categorical-20107-both_sexes-9	Illnesses of father	diabetes mellitus	-0.105137	0.0166458	2.68188e-10	0.0460528	0.031858	0.148299	0.00516254	0.0241743	0.830895	2.68188	-10	1.48299	-1	8.30895	-1		16_75192112_G_A					no		FALSE	literature	2	trans-MR, trans-coloc	no	no
CELA3A	CELA3A_EFO_0002950	UKBPPP_2023	icd10-Z34-both_sexes	Z34 Supervision of normal pregnancy	Z34 Supervision of normal pregnancy	0.623896	0.0591388	5.09662e-26	0.28461	0.190843	0.135875	0.417712	0.100444	3.20127e-05	5.09662	-26	1.35875	-1	3.20127	-5		3_49393595_CT_C					no		FALSE		3	trans-MR, mixed-MR, trans-coloc	no	no
CELA3A	CELA3A_EFO_0003923	UKBPPP_2023	continuous-4125-both_sexes-irnt	Heel bone mineral density (BMD) T-score, automated (right)	Heel bone mineral density (BMD) T-score, automated (right)	-0.07983	0.012085	3.95587e-11	-0.0424427	0.0431078	0.324835	-0.0871657	0.0175266	6.58127e-07	3.95587	-11	3.24835	-1	6.58127	-7	1_21877496_CT_C			no			no		FALSE		2	cis-MR, cis-coloc	no	no
CELA3A	CELA3A_EFO_0004514	UKBPPP_2023	continuous-4104-both_sexes-irnt, continuous-3144-both_sexes-irnt, continuous-4123-both_sexes-irnt, continuous-3147-both_sexes-irnt	Heel quantitative ultrasound index (QUI), direct entry (left)	Heel quantitative ultrasound index (QUI), direct entry (left)	-0.109746	0.0130912	5.1522e-17	-0.0659941	0.0462624	0.153719	-0.104758	0.0179654	5.50617e-09	5.1522	-17	1.53719	-1	5.50617	-9	1_21877496_CT_C, 1_21674290_T_C		10_17833858_T_G (MIR511,MRC1,ENSG00000235637,TMEM236,SLC39A12,ENSG00000229190,SLC39A12-AS1,STAM,STAM-DT,HACD1)	no			no		TRUE		3	cis-MR, mixed-MR, cis-coloc	no	no
CELA3A	CELA3A_EFO_0004535	UKBPPP_2023	biomarkers-30600-both_sexes-irnt	Albumin	Albumin	0.046202	0.00504259	5.07782e-20	0.0104538	0.0161027	0.516212	0.0292352	0.00859962	0.000674869	5.07782	-20	5.16212	-1	6.74869	-4		1_109928142_G_A	1_109928142_G_A (CSF1,ENSG00000297309,ENSG00000235005,ENSG00000261055,ENSG00000297293,AHCYL1,LINC01768,STRIP1,ENSG00000291326,ENSG00000298607)				no		FALSE		3	trans-MR, mixed-MR, trans-coloc	no	no
CELA3A	CELA3A_EFO_0004695	UKBPPP_2023	continuous-5254-both_sexes-irnt	Intra-ocular pressure, corneal-compensated (right)	Intra-ocular pressure, corneal-compensated (right)	0.0541658	0.00740972	2.66931e-13	0.0549886	0.014997	0.000245748	0.05493	0.0123401	8.53411e-06	2.66931	-13	2.45748	-4	8.53411	-6		9_133149175_T_TGCGCC	9_133149175_T_TGCGCC (ENSG00000298803,GBGT1,RALGDS,OBP2B,CELP,ENSG00000290769,LCN1P1,CEL,ENSG00000296375,MIR6877)				no		FALSE		2	mixed-MR, trans-coloc	no	no
CELA3A	CELA3A_EFO_0004995	UKBPPP_2023	continuous-23125-both_sexes-irnt, continuous-23121-both_sexes-irnt	Arm fat-free mass (left)	Arm fat-free mass (left)	-0.0220369	0.00312426	1.74518e-12	-0.010888	0.0151636	0.472735	-0.0244462	0.00526546	3.43808e-06	1.74518	-12	4.72735	-1	3.43808	-6		6_126271207_T_C, 19_48583814_TCAAA_T	6_126271207_T_C (PPP1R14BP5,CENPW,ENSG00000307217,ENSG00000307268,MIR588,ENSG00000307282,TRMT11,RNA5SP216,HINT3,RNU6-200P), 19_48583814_TCAAA_T (ENSG00000287603,SPACA4,FAM83E,SULT2B1,ENSG00000304120,RPL18,SPHK2,ENSG00000268093,DBP,SEC1P)				no		TRUE		2	trans-MR, trans-coloc	no	no
CELA3A	CELA3A_EFO_0005409	UKBPPP_2023	continuous-23126-both_sexes-irnt	Arm predicted mass (left)	Arm predicted mass (left)	-0.0222941	0.00322369	4.65524e-12	-0.0142335	0.0140486	0.310983	-0.0244172	0.00526835	3.57472e-06	4.65524	-12	3.10983	-1	3.57472	-6		6_126271207_T_C	6_126271207_T_C (PPP1R14BP5,CENPW,ENSG00000307217,ENSG00000307268,MIR588,ENSG00000307282,TRMT11,RNA5SP216,HINT3,RNU6-200P)				no		FALSE		2	trans-MR, trans-coloc	no	no
CELA3A	CELA3A_EFO_0007010	UKBPPP_2023	categorical-20003-both_sexes-1140911734	Treatment/medication code	drug use measurement	0.305139	0.0470731	9.03752e-11	0.293833	0.0805188	0.000263017	0.237322	0.0776011	0.00222652	9.03752	-11	2.63017	-4	2.22652	-3			4_109944115_T_G (EGF,RNU6-35P,ENSG00000296171,KRT19P3,LRIT3,RRH,GAR1,GAR1-DT,CFI,RN7SL275P)				no	0.0648785	FALSE	genetic_association	1	mixed-MR	no	no
CELA3A	CELA3A_EFO_0007777	UKBPPP_2023	continuous-23105-both_sexes-irnt	Basal metabolic rate	Basal metabolic rate	-0.022429	0.00331968	1.41496e-11	-0.00835584	0.0164032	0.610469	-0.0218103	0.0052419	3.17184e-05	1.41496	-11	6.10469	-1	3.17184	-5		6_126271207_T_C	6_126271207_T_C (PPP1R14BP5,CENPW,ENSG00000307217,ENSG00000307268,MIR588,ENSG00000307282,TRMT11,RNA5SP216,HINT3,RNU6-200P)				no		FALSE		3	trans-MR, mixed-MR, trans-coloc	no	no
CELA3A	CELA3A_EFO_0007986	UKBPPP_2023	continuous-30250-both_sexes-irnt	Reticulocyte count	Reticulocyte count	0.0454782	0.0049285	2.76754e-20	0.0538891	0.0313704	0.0858266	0.0574996	0.00862914	2.67529e-11	2.76754	-20	8.58266	-2	2.67529	-11		9_133149175_T_TGCGCC	9_133149175_T_TGCGCC (ENSG00000298803,GBGT1,RALGDS,OBP2B,CELP,ENSG00000290769,LCN1P1,CEL,ENSG00000296375,MIR6877)				no		FALSE		2	trans-MR, trans-coloc	no	no
CELA3A	CELA3A_EFO_0009270	UKBPPP_2023	continuous-4105-both_sexes-irnt	Heel bone mineral density (BMD) (left)	Heel bone mineral density (BMD) (left)	-0.104602	0.0129538	6.74811e-16	-0.0651924	0.0448273	0.145863	-0.0979906	0.0177372	3.30291e-08	6.74811	-16	1.45863	-1	3.30291	-8	1_21877496_CT_C			no			no		FALSE		2	cis-MR, cis-coloc	no	no
CELA3A	CELA3A_EFO_0009682	UKBPPP_2023	icd10-O32-both_sexes	O32 Maternal care for known or suspected malpresentation of foetus	O32 Maternal care for known or suspected malpresentation of foetus	0.714074	0.0513583	6.00915e-44	0.145221	0.232517	0.532259	0.413808	0.0991185	2.98137e-05	6.00915	-44	5.32259	-1	2.98137	-5		21_38254552_T_A	21_38254552_T_A (KCNJ15,SPATA20P1,ENSG00000226012,ENSG00000289927,DSCR10,ENSG00000293371,ENSG00000270835,LINC01423,ENSG00000310082,DSCR8)				no		FALSE	literature	3	trans-MR, mixed-MR, trans-coloc	no	no
CELA3A	CELA3A_EFO_0009795	UKBPPP_2023	biomarkers-30670-both_sexes-irnt	Urea	Urea	-0.0261153	0.00414828	3.06495e-10	-0.0301318	0.0161734	0.0624557	-0.0281217	0.0067459	3.06333e-05	3.06495	-10	6.24557	-2	3.06333	-5		19_48874923_A_ATTT	19_48874923_A_ATTT (PPP1R15A,PLEKHA4,TULP2,NUCB1,HSD17B14,NUCB1-AS1,ENSG00000260366,DHDH,ENSG00000309215,BCAT2)				no		FALSE		2	mixed-MR, trans-coloc	no	no
CELA3A	CELA3A_EFO_0010701	UKBPPP_2023	GCST90002396	Mean reticulocyte volume	Mean reticulocyte volume	-0.0321595	0.00413595	7.50963e-15	-0.0384469	0.0203947	0.0594108	-0.0330532	0.00678405	1.10365e-06	7.50963	-15	5.94108	-2	1.10365	-6		9_133149175_T_TGCGCC	9_133149175_T_TGCGCC (ENSG00000298803,GBGT1,RALGDS,OBP2B,CELP,ENSG00000290769,LCN1P1,CEL,ENSG00000296375,MIR6877)				no		FALSE		3	trans-MR, mixed-MR, trans-coloc	no	no
CELA3A	CELA3A_EFO_0011011	UKBPPP_2023	continuous-20015-both_sexes-irnt	Sitting height	Sitting height	0.0341473	0.00410541	8.97312e-17	0.0335814	0.0246316	0.172774	0.02641	0.00666834	7.47929e-05	8.97312	-17	1.72774	-1	7.47929	-5	1_21828352_A_G	10_17833858_T_G	10_17833858_T_G (MIR511,MRC1,ENSG00000235637,TMEM236,SLC39A12,ENSG00000229190,SLC39A12-AS1,STAM,STAM-DT,HACD1)				no	0.131208	FALSE	genetic_association	4	cis-MR, mixed-MR, cis-coloc, trans-coloc	no	no
CELA3A	CELA3A_Endometriosis diagnosis and infertility diagnosis occurring together	UKBPPP_2023	N14_ENDOMET_INFERT	Endometriosis diagnosis and infertility diagnosis occurring together	Endometriosis diagnosis and infertility diagnosis occurring together	0.436001	0.0678437	1.30536e-10	0.214464	0.158038	0.174767	0.302277	0.0922075	0.00104462	1.30536	-10	1.74767	-1	1.04462	-3	1_22225025_C_G			no			no		FALSE		2	cis-MR, cis-coloc	no	no
CELA3A	CELA3A_HP_0025328	UKBPPP_2023	icd10-O46-both_sexes	O46 Antepartum haemorrhage, not elsewhere classified	O46 Antepartum haemorrhage, not elsewhere classified	0.630588	0.0482089	4.26638e-39	0.122977	0.154201	0.425152	0.222804	0.089845	0.0131431	4.26638	-39	4.25152	-1	1.31431	-2		19_48794238_C_T	19_48794238_C_T (RNU6-317P,ENSG00000286024,BCAT2,FGF21,FUT1,HSD17B14,IZUMO1,RASIP1,ENSG00000306119,PLEKHA4)				no		FALSE		3	trans-MR, mixed-MR, trans-coloc	no	no
CELA3A	CELA3A_Height, inverse-rank normalized	UKBPPP_2023	HEIGHT_IRN	Height, inverse-rank normalized	Height, inverse-rank normalized	0.0328186	0.00511768	1.42894e-10	0.0165864	0.0152419	0.276503	0.0225969	0.0067805	0.000860285	1.42894	-10	2.76503	-1	8.60285	-4				no			no		FALSE		1	cis-MR	no	no
CELA3A	CELA3A_Inflammatory bowel disease, strict (require KELA)	UKBPPP_2023	K11_IBD_STRICT	Inflammatory bowel disease, strict (require KELA)	Inflammatory bowel disease, strict (require KELA)	0.131917	0.0203207	8.48524e-11	0.140418	0.0417925	0.000779722	0.150043	0.0330562	5.65167e-06	8.48524	-11	7.79722	-4	5.65167	-6		10_48171921_T_C	10_48171921_T_C (ENSG00000289444,ENSG00000290899,PTPN20CP,ENSG00000285786,FRMPD2,BMS1P7,RPS6P14,ENSG00000306580,RNA5SP315,MAPK8)				no		FALSE		3	trans-MR, mixed-MR, trans-coloc	no	no
CELA3A	CELA3A_Mean reticulocyte volume	UKBPPP_2023	continuous-30260-both_sexes-irnt	Mean reticulocyte volume	Mean reticulocyte volume	-0.0439557	0.00586136	6.41945e-14	-0.0647508	0.0287014	0.0240698	-0.0468544	0.0100833	3.37268e-06	6.41945	-14	2.40698	-2	3.37268	-6		9_133604200_T_G					no		FALSE		2	trans-MR, trans-coloc	no	no
CELA3A	CELA3A_Mean sphered cell volume	UKBPPP_2023	continuous-30270-both_sexes-irnt	Mean sphered cell volume	Mean sphered cell volume	-0.0381338	0.00497642	1.81786e-14	-0.050665	0.0238023	0.0332897	-0.063516	0.00834721	2.75704e-14	1.81786	-14	3.32897	-2	2.75704	-14		19_48585389_C_T					no		FALSE		2	trans-MR, trans-coloc	no	no
CELA3A	CELA3A_Whole body fat-free mass	UKBPPP_2023	continuous-23101-both_sexes-irnt	Whole body fat-free mass	Whole body fat-free mass	-0.0232173	0.00329307	1.78443e-12	-0.0116607	0.0169322	0.491033	-0.0242731	0.00516039	2.55448e-06	1.78443	-12	4.91033	-1	2.55448	-6		6_126271207_T_C	6_126271207_T_C (PPP1R14BP5,CENPW,ENSG00000307217,ENSG00000307268,MIR588,ENSG00000307282,TRMT11,RNA5SP216,HINT3,RNU6-200P)				no		FALSE		2	trans-MR, trans-coloc	no	no
CELSR2	CELSR2_CHEBI_9150	UKBPPP_2023	categorical-20003-both_sexes-1140861958	Treatment/medication code	simvastatin	-0.196382	0.0128071	4.54471e-53	-0.224696	0.0534477	2.6221e-05	-0.215825	0.0252432	1.23295e-17	4.54471	-53	2.6221	-5	1.23295	-17	1_109137519_A_ATTTAT	19_44909976_G_T	19_44909976_G_T (APOE,APOC1,APOC1P1,APOC1P1,TOMM40,ENSG00000267282,APOC4,APOC2,ENSG00000267114,CLPTM1)				no		FALSE		4	cis-MR, mixed-MR, cis-coloc, trans-coloc	no	no
CELSR2	CELSR2_D000787	UKBPPP_2023	GCST90038609, I9_ANGINA	Angina	Angina Pectoris	-0.00708114	0.000787704	2.48125e-19	-0.00636988	0.00129982	9.55553e-07	-0.00665446	0.00102299	7.77239e-11	2.48125	-19	9.55553	-7	7.77239	-11	1_109158108_A_T	19_44909976_G_T	19_44909976_G_T (APOE,APOC1,APOC1P1,APOC1P1,TOMM40,ENSG00000267282,APOC4,APOC2,ENSG00000267114,CLPTM1)	no			no	0.908119	TRUE	genetic_association	4	cis-MR, mixed-MR, cis-coloc, trans-coloc	no	no
CELSR2	CELSR2_D001026	UKBPPP_2023	I9_CABG	Coronary artery bypass grafting	Coronary Artery Bypass	-0.199251	0.0249168	1.2784e-15	-0.268803	0.066341	5.08165e-05	-0.249326	0.0393786	2.42788e-10	1.2784	-15	5.08165	-5	2.42788	-10	1_109137519_A_ATTTAT	19_44909976_G_T	19_44909976_G_T (APOE,APOC1,APOC1P1,APOC1P1,TOMM40,ENSG00000267282,APOC4,APOC2,ENSG00000267114,CLPTM1)				no		FALSE		4	cis-MR, mixed-MR, cis-coloc, trans-coloc	no	no
CELSR2	CELSR2_D002312	UKBPPP_2023	I9_CVD_HARD	Hard cardiovascular diseases	Cardiomyopathy, Hypertrophic	-0.082823	0.0117262	1.6285e-12	-0.100326	0.028699	0.000472624	-0.0848375	0.0172597	8.86256e-07	1.6285	-12	4.72624	-4	8.86256	-7	1_109158108_A_T	19_44909976_G_T	19_44909976_G_T (APOE,APOC1,APOC1P1,APOC1P1,TOMM40,ENSG00000267282,APOC4,APOC2,ENSG00000267114,CLPTM1)				no		FALSE		4	cis-MR, mixed-MR, cis-coloc, trans-coloc	no	no
CELSR2	CELSR2_D002318	UKBPPP_2023	GCST90038595	Cardiovascular disease	Cardiovascular Diseases	-0.0173444	0.00163363	2.48143e-26	-0.0155113	0.00364934	2.13353e-05	-0.0227756	0.00289726	3.80857e-15	2.48143	-26	2.13353	-5	3.80857	-15				no			no	0.954245	FALSE	genetic_association, literature	1	cis-MR	no	no
CELSR2	CELSR2_D003324	UKBPPP_2023	GCST005194, GCST005195, I9_CHD	Coronary artery disease	Coronary Artery Disease	-0.192519	0.0121445	1.35327e-56	-0.212478	0.0226669	0	-0.218375	0.0179627	5.25438e-34	1.35327	-56	6.98674	-21	5.25438	-34	1_109158108_A_T	19_44909976_G_T	19_44909976_G_T (APOE,APOC1,APOC1P1,APOC1P1,TOMM40,ENSG00000267282,APOC4,APOC2,ENSG00000267114,CLPTM1)	no			no		TRUE		4	cis-MR, mixed-MR, cis-coloc, trans-coloc	no	no
CELSR2	CELSR2_D004700	UKBPPP_2023	GCST90012111, GCST90012110, GCST90025958, GCST90012107, GCST90012106, GCST90012108	Sex hormone-binding globulin levels	Endocrine System Diseases	-0.0169252	0.00179113	3.40584e-21	-0.00906898	0.004143	0.0285978	-0.0192892	0.00269015	7.48286e-13	3.40584	-21	2.85978	-2	7.48286	-13		19_44909976_G_T	19_48714803_C_T (MAMSTR,FUT2,ENSG00000306119,RASIP1,IZUMO1,FUT1,FGF21,SEC1P,NTN5,CA11), 6_43372272_A_AT (ENSG00000287055,ZNF318,ENSG00000226558,RPS2P28,ENSG00000287266,ENSG00000303420,RPL34P14,ABCC10,RPL12P47,MIR6780B), 19_44909976_G_T (APOE,APOC1,APOC1P1,APOC1P1,TOMM40,ENSG00000267282,APOC4,APOC2,ENSG00000267114,CLPTM1), 7_151718450_C_T (ENSG00000290095,ENSG00000299629,ENSG00000299609,PRKAG2-AS2,PRKAG2,PRKAG2-AS1,ENSG00000302251,ENSG00000305197,RNU6-604P,Y_RNA)	no			no	0.451264	TRUE	genetic_association	3	cis-MR, mixed-MR, trans-coloc	no	no
CELSR2	CELSR2_D004909	UKBPPP_2023	GCST90002397	Mean spheric corpuscular volume	Erythrocyte Indices	0.0294915	0.00368486	1.20998e-15	0.0528239	0.0155974	0.000707324	0.0308949	0.00544241	1.37322e-08	1.20998	-15	7.07324	-4	1.37322	-8		6_43372272_A_AT	6_43372272_A_AT (ENSG00000287055,ZNF318,ENSG00000226558,RPS2P28,ENSG00000287266,ENSG00000303420,RPL34P14,ABCC10,RPL12P47,MIR6780B)				no		FALSE		3	cis-MR, mixed-MR, trans-coloc	no	no
CELSR2	CELSR2_D006333	UKBPPP_2023	GCST009541	Heart failure	Heart Failure	-0.107279	0.01622	3.74087e-11	-0.143898	0.0293349	9.32664e-07	-0.142081	0.0233425	1.15188e-09	3.74087	-11	9.32664	-7	1.15188	-9			2_120548864_G_A (ENSG00000237614,ENSG00000301755,ENSG00000303222,ENSG00000232140,ENSG00000308744,ENSG00000307314,ENSG00000304145,LINC01101,Y_RNA,ENSG00000308337)	no			no	0.853529	FALSE	genetic_association	2	cis-MR, mixed-MR	no	no
CELSR2	CELSR2_D006937	UKBPPP_2023	GCST002222, GCST002221, GCST000759, GCST000760, GCST90038690, E4_HYPERCHOL, GCST005068, GCST005065	LDL cholesterol	Hypercholesterolemia	-0.32728	0.0116822	1.0617e-172	-0.373843	0.0354164	0	-0.370727	0.0160597	6.66105e-118	1.0617	-172	4.78431	-26	6.66105	-118	1_109075686_G_A	19_44909976_G_T, 19_48714803_C_T	19_44909976_G_T (APOE,APOC1,APOC1P1,APOC1P1,TOMM40,ENSG00000267282,APOC4,APOC2,ENSG00000267114,CLPTM1), 19_48714803_C_T (MAMSTR,FUT2,ENSG00000306119,RASIP1,IZUMO1,FUT1,FGF21,SEC1P,NTN5,CA11)				no	0.957066	TRUE	genetic_association	4	cis-MR, mixed-MR, cis-coloc, trans-coloc	no	no
CELSR2	CELSR2_D008078	UKBPPP_2023	GCST90002412, RX_STATIN	Low density lipoprotein cholesterol levels	Cholesterol, LDL	-0.260838	0.00841746	7.89429e-211	-0.276547	0.0287316	0	-0.264287	0.0122508	3.22423e-103	7.89429	-211	6.26072	-22	3.22423	-103	1_109075686_G_A	19_44909976_G_T	19_44909976_G_T (APOE,APOC1,APOC1P1,APOC1P1,TOMM40,ENSG00000267282,APOC4,APOC2,ENSG00000267114,CLPTM1)	no			no	0.957066	TRUE	genetic_association	4	cis-MR, mixed-MR, cis-coloc, trans-coloc	no	no
CELSR2	CELSR2_D008659	UKBPPP_2023	E4_METABOLIA	Metabolic disorders	Metabolic Diseases	-0.135868	0.0110568	1.04795e-34	-0.132122	0.0476005	0.00550932	-0.147479	0.0162715	1.26228e-19	1.04795	-34	5.50932	-3	1.26228	-19	1_109158108_A_T	19_44909976_G_T	19_44909976_G_T (APOE,APOC1,APOC1P1,APOC1P1,TOMM40,ENSG00000267282,APOC4,APOC2,ENSG00000267114,CLPTM1)				no		FALSE		4	cis-MR, mixed-MR, cis-coloc, trans-coloc	no	no
CELSR2	CELSR2_D009203	UKBPPP_2023	GCST011365, GCST011364	Myocardial infarction	Myocardial Infarction	-0.175704	0.0145618	1.59559e-33	-0.193069	0.0254104	2.9976e-14	-0.197233	0.0232533	2.21449e-17	1.59559	-33	2.9976	-14	2.21449	-17		19_44909976_G_T	19_44909976_G_T (APOE,APOC1,APOC1P1,APOC1P1,TOMM40,ENSG00000267282,APOC4,APOC2,ENSG00000267114,CLPTM1)	no			no	0.929797	TRUE	literature, genetic_association	3	cis-MR, mixed-MR, trans-coloc	no	no
CELSR2	CELSR2_D014807	UKBPPP_2023	GCST90000617	Serum 25-Hydroxyvitamin D levels (natural log-transformed)	Vitamin D	0.0258313	0.00398856	9.3969e-11	0.0304143	0.00850054	0.000346327	0.0371078	0.00601292	6.77098e-10	9.3969	-11	3.46327	-4	6.77098	-10		16_20381010_G_A	16_20381010_G_A (ENSG00000263237,PDILT,UMOD,ACSM5,GP2,ENSG00000262995,ACSM2A,ENSG00000280306,ENSG00000304556,SNRPEP3)	no			no		FALSE		3	cis-MR, mixed-MR, trans-coloc	no	no
CELSR2	CELSR2_D050171	UKBPPP_2023	E4_LIPOPROT	Disorders of lipoprotein metabolism and other lipidaemias	Dyslipidemias	-0.19247	0.0125972	1.05938e-52	-0.220978	0.0295747	7.90479e-14	-0.215771	0.0233127	2.13165e-20	1.05938	-52	7.90479	-14	2.13165	-20	1_109075686_G_A	19_44909976_G_T	19_44909976_G_T (APOE,APOC1,APOC1P1,APOC1P1,TOMM40,ENSG00000267282,APOC4,APOC2,ENSG00000267114,CLPTM1)	no			no		FALSE		4	cis-MR, mixed-MR, cis-coloc, trans-coloc	no	no
CELSR2	CELSR2_D050197	UKBPPP_2023	I9_CORATHER	Coronary atherosclerosis	Atherosclerosis	-0.116436	0.0135382	7.93155e-18	-0.15041	0.0329853	5.11792e-06	-0.111111	0.0221703	5.39457e-07	7.93155	-18	5.11792	-6	5.39457	-7	1_109158108_A_T	19_44909976_G_T	19_44909976_G_T (APOE,APOC1,APOC1P1,APOC1P1,TOMM40,ENSG00000267282,APOC4,APOC2,ENSG00000267114,CLPTM1)	no			no		FALSE		4	cis-MR, mixed-MR, cis-coloc, trans-coloc	no	no
CELSR2	CELSR2_D052456	UKBPPP_2023	GCST002223	HDL cholesterol	Hypoalphalipoproteinemias	0.0599179	0.00969493	6.39673e-10	0.0824984	0.0212783	0.000105701	0.0594064	0.0104909	1.49053e-08	6.39673	-10	1.05701	-4	1.49053	-8				no			no	0.951784	FALSE	genetic_association	1	cis-MR	no	no
CELSR2	CELSR2_Disorder of lipoprotein metabolism, unspecified	UKBPPP_2023	E4_LIPOPROTNAS	Disorder of lipoprotein metabolism, unspecified	Disorder of lipoprotein metabolism, unspecified	-0.268	0.0364663	1.99332e-13	-0.269327	0.0817418	0.000984752	-0.264174	0.0526928	5.34577e-07	1.99332	-13	9.84752	-4	5.34577	-7	1_109177020_T_G	19_44909976_G_T	19_44909976_G_T (APOE,APOC1,APOC1P1,APOC1P1,TOMM40,ENSG00000267282,APOC4,APOC2,ENSG00000267114,CLPTM1)				no		FALSE		4	cis-MR, mixed-MR, cis-coloc, trans-coloc	no	no
CELSR2	CELSR2_Disorders of lipoid metabolism	UKBPPP_2023	phecode-272-both_sexes	Disorders of lipoid metabolism	Disorders of lipoid metabolism	-0.15649	0.0166846	6.64006e-21	-0.242664	0.0346138	2.37277e-12	-0.244726	0.0288256	2.06818e-17	6.64006	-21	2.37277	-12	2.06818	-17	1_109137519_A_ATTTAT	19_44909976_G_T	19_44909976_G_T (APOE,APOC1,APOC1P1,APOC1P1,TOMM40,ENSG00000267282,APOC4,APOC2,ENSG00000267114,CLPTM1)	no			no		FALSE		4	cis-MR, mixed-MR, cis-coloc, trans-coloc	no	no
CELSR2	CELSR2_E78 Disorders of lipoprotein metabolism and other lipidaemias	UKBPPP_2023	icd10-E78-both_sexes	E78 Disorders of lipoprotein metabolism and other lipidaemias	E78 Disorders of lipoprotein metabolism and other lipidaemias	-0.158998	0.016683	1.56451e-21	-0.243628	0.0346066	1.92313e-12	-0.253211	0.0287539	1.29518e-18	1.56451	-21	1.92313	-12	1.29518	-18	1_109137519_A_ATTTAT	19_44909976_G_T	19_44909976_G_T (APOE,APOC1,APOC1P1,APOC1P1,TOMM40,ENSG00000267282,APOC4,APOC2,ENSG00000267114,CLPTM1)	no			no		FALSE		4	cis-MR, mixed-MR, cis-coloc, trans-coloc	no	no
CELSR2	CELSR2_EFO_0000319	UKBPPP_2023	categorical-20107-both_sexes-1, categorical-20111-both_sexes-1	Illnesses of father	cardiovascular disease	-0.0882267	0.00888192	2.98259e-23	-0.111355	0.0159405	2.83484e-12	-0.110285	0.0141451	6.35329e-15	2.98259	-23	2.83484	-12	6.35329	-15	1_109158891_CT_C, 1_109177020_T_G	19_44909976_G_T	19_44909976_G_T (APOE,APOC1,APOC1P1,APOC1P1,TOMM40,ENSG00000267282,APOC4,APOC2,ENSG00000267114,CLPTM1)	no			no	0.954245	TRUE	genetic_association, literature	4	cis-MR, mixed-MR, cis-coloc, trans-coloc	no	no
CELSR2	CELSR2_EFO_0000612	UKBPPP_2023	phecode-411.2-both_sexes, categorical-6150-both_sexes-1, categorical-20002-both_sexes-1075	Myocardial infarction	Myocardial infarction	-0.189629	0.0206926	4.99619e-20	-0.238002	0.0402734	3.42823e-09	-0.204274	0.0322982	2.5384e-10	4.99619	-20	3.42823	-9	2.5384	-10	1_109137519_A_ATTTAT, 1_109177020_T_G	19_44909976_G_T	19_44909976_G_T (APOE,APOC1,APOC1P1,APOC1P1,TOMM40,ENSG00000267282,APOC4,APOC2,ENSG00000267114,CLPTM1)				no	0.929797	TRUE	literature, genetic_association	4	cis-MR, mixed-MR, cis-coloc, trans-coloc	no	no
CELSR2	CELSR2_EFO_0001645	UKBPPP_2023	icd10-I25-both_sexes	I25 Chronic ischaemic heart disease	I25 Chronic ischaemic heart disease	-0.160643	0.0188009	1.29185e-17	-0.233148	0.0286441	4.44089e-16	-0.188897	0.0268643	2.04288e-12	1.29185	-17	4.44089	-16	2.04288	-12	1_109137519_A_ATTTAT	19_44909976_G_T	19_44909976_G_T (APOE,APOC1,APOC1P1,APOC1P1,TOMM40,ENSG00000267282,APOC4,APOC2,ENSG00000267114,CLPTM1)	no			no	0.947626	FALSE	literature, genetic_association	4	cis-MR, mixed-MR, cis-coloc, trans-coloc	no	no
CELSR2	CELSR2_EFO_0003913	UKBPPP_2023	phecode-411.3-both_sexes, icd10-I20-both_sexes, categorical-6150-both_sexes-2, categorical-20002-both_sexes-1074	Angina pectoris	Angina pectoris	-0.202694	0.0181249	4.92783e-29	-0.209145	0.0413158	4.14667e-07	-0.226931	0.027126	5.96912e-17	4.92783	-29	4.14667	-7	5.96912	-17	1_109137519_A_ATTTAT, 1_109177020_T_G, 1_109158891_CT_C	19_44909976_G_T	19_44909976_G_T (APOE,APOC1,APOC1P1,APOC1P1,TOMM40,ENSG00000267282,APOC4,APOC2,ENSG00000267114,CLPTM1)				no	0.908119	TRUE	genetic_association	4	cis-MR, mixed-MR, cis-coloc, trans-coloc	no	no
CELSR2	CELSR2_EFO_0004214	UKBPPP_2023	phecode-442.11-both_sexes	Abdominal aortic aneurysm	Abdominal aortic aneurysm	-0.439859	0.0698832	3.08989e-10	-0.555572	0.113478	9.78805e-07	-0.469463	0.104482	7.01431e-06	3.08989	-10	9.78805	-7	7.01431	-6	1_109177020_T_G		7_151718450_C_T (ENSG00000290095,ENSG00000299629,ENSG00000299609,PRKAG2-AS2,PRKAG2,PRKAG2-AS1,ENSG00000302251,ENSG00000305197,RNU6-604P,Y_RNA)	no			no	0.876577	FALSE	genetic_association	3	cis-MR, mixed-MR, cis-coloc	no	no
CELSR2	CELSR2_EFO_0004514	UKBPPP_2023	continuous-3147-both_sexes-irnt	Heel quantitative ultrasound index (QUI), direct entry	Heel quantitative ultrasound index (QUI), direct entry	0.0401561	0.00552353	3.59465e-13	0.047601	0.0118325	5.74863e-05	0.0420464	0.00821544	3.08834e-07	3.59465	-13	5.74863	-5	3.08834	-7	1_109177020_T_G	6_43372272_A_AT	6_43372272_A_AT (ENSG00000287055,ZNF318,ENSG00000226558,RPS2P28,ENSG00000287266,ENSG00000303420,RPL34P14,ABCC10,RPL12P47,MIR6780B)				no		FALSE		4	cis-MR, mixed-MR, cis-coloc, trans-coloc	no	no
CELSR2	CELSR2_EFO_0004570	UKBPPP_2023	continuous-IBil-both_sexes-irnt	Indirect bilirubin	Indirect bilirubin	-0.0496	0.00485868	1.81615e-24	-0.0455382	0.00924812	8.47702e-07	-0.0517233	0.00733557	1.77607e-12	1.81615	-24	8.47702	-7	1.77607	-12	1_109158891_CT_C	19_44909976_G_T	19_44909976_G_T (APOE,APOC1,APOC1P1,APOC1P1,TOMM40,ENSG00000267282,APOC4,APOC2,ENSG00000267114,CLPTM1)	no			no	0.703176	FALSE	genetic_association	4	cis-MR, mixed-MR, cis-coloc, trans-coloc	no	no
CELSR2	CELSR2_EFO_0004611	UKBPPP_2023	continuous-LDLC-both_sexes-medadj_irnt, continuous-LDLC-both_sexes-medadj_raw	LDL direct, adjusted by medication	LDL direct, adjusted by medication	-0.225677	0.00731113	3.24744e-209	-0.383612	0.124381	0.00204122	-0.286002	0.0141427	6.19053e-91	3.24744	-209	2.04122	-3	6.19053	-91	1_109075686_G_A	19_44909976_G_T	19_44909976_G_T (APOE,APOC1,APOC1P1,APOC1P1,TOMM40,ENSG00000267282,APOC4,APOC2,ENSG00000267114,CLPTM1)				no	0.957066	TRUE	genetic_association	4	cis-MR, mixed-MR, cis-coloc, trans-coloc	no	no
CELSR2	CELSR2_EFO_0004614	UKBPPP_2023	biomarkers-30630-both_sexes-irnt	Apolipoprotein A	Apolipoprotein A	0.0682067	0.00551704	4.14807e-35	0.0931227	0.0273715	0.000668498	0.0830686	0.00818846	3.50234e-24	4.14807	-35	6.68498	-4	3.50234	-24	1_109137519_A_ATTTAT		2_120548864_G_A (ENSG00000237614,ENSG00000301755,ENSG00000303222,ENSG00000232140,ENSG00000308744,ENSG00000307314,ENSG00000304145,LINC01101,Y_RNA,ENSG00000308337)				no	0.917854	FALSE	genetic_association	3	cis-MR, mixed-MR, cis-coloc	no	no
CELSR2	CELSR2_EFO_0004615	UKBPPP_2023	biomarkers-30640-both_sexes-irnt	Apolipoprotein B	Apolipoprotein B	-0.213665	0.00683616	1.90674e-214	-0.351791	0.12881	0.0063126	-0.278113	0.0131522	3.02283e-99	1.90674	-214	6.3126	-3	3.02283	-99	1_109043863_T_C	19_44909976_G_T	19_44909976_G_T (APOE,APOC1,APOC1P1,APOC1P1,TOMM40,ENSG00000267282,APOC4,APOC2,ENSG00000267114,CLPTM1)				no	0.940184	FALSE	genetic_association	4	cis-MR, mixed-MR, cis-coloc, trans-coloc	no	no
CELSR2	CELSR2_EFO_0004627	UKBPPP_2023	biomarkers-30770-both_sexes-irnt	IGF-1	IGF-1	0.0538147	0.00459091	9.8311e-32	0.0565052	0.0168189	0.000780506	0.0518657	0.00732206	1.40577e-12	9.8311	-32	7.80506	-4	1.40577	-12	1_109177020_T_G	2_120548864_G_A	2_120548864_G_A (ENSG00000237614,ENSG00000301755,ENSG00000303222,ENSG00000232140,ENSG00000308744,ENSG00000307314,ENSG00000304145,LINC01101,Y_RNA,ENSG00000308337)				no	0.825005	FALSE	genetic_association	4	cis-MR, mixed-MR, cis-coloc, trans-coloc	no	no
CELSR2	CELSR2_EFO_0004735	UKBPPP_2023	biomarkers-30620-both_sexes-irnt	Alanine aminotransferase	Alanine aminotransferase	-0.0310012	0.00436425	1.21688e-12	-0.0161825	0.00948562	0.088008	-0.0307847	0.00648159	2.03851e-06	1.21688	-12	8.8008	-2	2.03851	-6	1_109177020_T_G	19_48714803_C_T	19_48714803_C_T (MAMSTR,FUT2,ENSG00000306119,RASIP1,IZUMO1,FUT1,FGF21,SEC1P,NTN5,CA11)				no		FALSE		4	cis-MR, mixed-MR, cis-coloc, trans-coloc	no	no
CELSR2	CELSR2_EFO_0004995	UKBPPP_2023	continuous-23121-both_sexes-irnt, continuous-23122-both_sexes-irnt, continuous-23125-both_sexes-irnt, continuous-23113-both_sexes-irnt	Arm fat-free mass (right)	Arm fat-free mass (right)	0.0264447	0.00294241	2.5306e-19	0.0254458	0.00713992	0.000365423	0.025093	0.00421731	2.68148e-09	2.5306	-19	3.65423	-4	2.68148	-9	1_109177020_T_G	19_44909976_G_T	19_48714803_C_T (MAMSTR,FUT2,ENSG00000306119,RASIP1,IZUMO1,FUT1,FGF21,SEC1P,NTN5,CA11), 19_44909976_G_T (APOE,APOC1,APOC1P1,APOC1P1,TOMM40,ENSG00000267282,APOC4,APOC2,ENSG00000267114,CLPTM1)	no			no	0.884867	TRUE	genetic_association	4	cis-MR, mixed-MR, cis-coloc, trans-coloc	no	no
CELSR2	CELSR2_EFO_0005208	UKBPPP_2023	continuous-eGFRcreacys-both_sexes-irnt	Estimated glomerular filtration rate, cystain C	Estimated glomerular filtration rate, cystain C	-0.455228	0.0453978	1.15355e-23	0.101118	0.521784	0.846338	-0.391855	0.0553123	1.39641e-12	1.15355	-23	8.46338	-1	1.39641	-12		16_20381010_G_A	16_20381010_G_A (ENSG00000263237,PDILT,UMOD,ACSM5,GP2,ENSG00000262995,ACSM2A,ENSG00000280306,ENSG00000304556,SNRPEP3)				no		FALSE		2	trans-MR, trans-coloc	no	no
CELSR2	CELSR2_EFO_0005409	UKBPPP_2023	continuous-23126-both_sexes-irnt	Arm predicted mass (left)	Arm predicted mass (left)	0.0242269	0.00297097	3.50505e-16	0.0204766	0.00717116	0.00429812	0.0233798	0.00425215	3.83338e-08	3.50505	-16	4.29812	-3	3.83338	-8	1_109177020_T_G		19_44909976_G_T (APOE,APOC1,APOC1P1,APOC1P1,TOMM40,ENSG00000267282,APOC4,APOC2,ENSG00000267114,CLPTM1)	no			no		FALSE		3	cis-MR, mixed-MR, cis-coloc	no	no
CELSR2	CELSR2_EFO_0007010	UKBPPP_2023	categorical-20003-both_sexes-1141146234, categorical-20003-both_sexes-1140868226, categorical-20003-both_sexes-1141146138, categorical-20003-both_sexes-1141192410	Treatment/medication code	drug use measurement	-0.229456	0.0261269	1.60095e-18	-0.356081	0.0725204	9.10404e-07	-0.288888	0.0435977	3.44369e-11	1.60095	-18	9.10404	-7	3.44369	-11	1_109137519_A_ATTTAT, 1_109177020_T_G	19_48714803_C_T, 19_44909976_G_T	19_48714803_C_T (MAMSTR,FUT2,ENSG00000306119,RASIP1,IZUMO1,FUT1,FGF21,SEC1P,NTN5,CA11), 19_44909976_G_T (APOE,APOC1,APOC1P1,APOC1P1,TOMM40,ENSG00000267282,APOC4,APOC2,ENSG00000267114,CLPTM1)				no	0.930892	TRUE	genetic_association	4	cis-MR, mixed-MR, cis-coloc, trans-coloc	no	no
CELSR2	CELSR2_EFO_0007777	UKBPPP_2023	continuous-23105-both_sexes-irnt	Basal metabolic rate	Basal metabolic rate	0.0234701	0.00311263	4.68956e-14	0.0226278	0.00804084	0.00489133	0.0260108	0.00472679	3.7369e-08	4.68956	-14	4.89133	-3	3.7369	-8	1_109177020_T_G			no			no	0.708562	FALSE	genetic_association	2	cis-MR, cis-coloc	no	no
CELSR2	CELSR2_EFO_0008583	UKBPPP_2023	icd10-I21-both_sexes	I21 Acute myocardial infarction	I21 Acute myocardial infarction	-0.202044	0.0242941	9.05326e-17	-0.247032	0.0438771	1.80111e-08	-0.227428	0.0361122	3.01876e-10	9.05326	-17	1.80111	-8	3.01876	-10	1_109152952_C_CA	19_48714803_C_T	19_48714803_C_T (MAMSTR,FUT2,ENSG00000306119,RASIP1,IZUMO1,FUT1,FGF21,SEC1P,NTN5,CA11)				no	0.445201	FALSE	genetic_association	4	cis-MR, mixed-MR, cis-coloc, trans-coloc	no	no
CELSR2	CELSR2_EFO_0009270	UKBPPP_2023	continuous-3148-both_sexes-irnt, continuous-78-both_sexes-irnt	Heel bone mineral density (BMD)	Heel bone mineral density (BMD)	0.0405931	0.00551642	1.8585e-13	0.0484359	0.0119682	5.18678e-05	0.0423507	0.00827332	3.0724e-07	1.8585	-13	5.18678	-5	3.0724	-7	1_109177020_T_G	6_43372272_A_AT	6_43372272_A_AT (ENSG00000287055,ZNF318,ENSG00000226558,RPS2P28,ENSG00000287266,ENSG00000303420,RPL34P14,ABCC10,RPL12P47,MIR6780B)				no	0.451264	TRUE	genetic_association	4	cis-MR, mixed-MR, cis-coloc, trans-coloc	no	no
CELSR2	CELSR2_EFO_0009682	UKBPPP_2023	icd10-O32-both_sexes	O32 Maternal care for known or suspected malpresentation of foetus	O32 Maternal care for known or suspected malpresentation of foetus	2.3971	0.280045	1.13159e-17	-0.470118	2.13838	0.82599	0.433676	0.369451	0.24046	1.13159	-17	8.2599	-1	2.4046	-1		19_48714803_C_T	19_48714803_C_T (MAMSTR,FUT2,ENSG00000306119,RASIP1,IZUMO1,FUT1,FGF21,SEC1P,NTN5,CA11)				no		FALSE		2	trans-MR, trans-coloc	no	no
CELSR2	CELSR2_EFO_1001375	UKBPPP_2023	phecode-411-both_sexes	Ischemic Heart Disease	Ischemic Heart Disease	-0.162359	0.0144667	3.14655e-29	-0.199178	0.0268548	1.19904e-13	-0.165746	0.0241837	7.20013e-12	3.14655	-29	1.19904	-13	7.20013	-12	1_109137519_A_ATTTAT	19_44909976_G_T	19_44909976_G_T (APOE,APOC1,APOC1P1,APOC1P1,TOMM40,ENSG00000267282,APOC4,APOC2,ENSG00000267114,CLPTM1)	no			no	0.87919	FALSE	literature, genetic_association	4	cis-MR, mixed-MR, cis-coloc, trans-coloc	no	no
CELSR2	CELSR2_Familial hypercholesterolemia	UKBPPP_2023	E4_FH	Familial hypercholesterolemia	Familial hypercholesterolemia	-0.246293	0.0326188	4.3308e-14	-0.261176	0.0877879	0.00292913	-0.230432	0.0457881	4.83961e-07	4.3308	-14	2.92913	-3	4.83961	-7	1_109177020_T_G	19_44909976_G_T	19_44909976_G_T (APOE,APOC1,APOC1P1,APOC1P1,TOMM40,ENSG00000267282,APOC4,APOC2,ENSG00000267114,CLPTM1)				no		FALSE		4	cis-MR, mixed-MR, cis-coloc, trans-coloc	no	no
CELSR2	CELSR2_Familial hypercholesterolemia, with ischemic heart disease	UKBPPP_2023	E4_FH_IHD	Familial hypercholesterolemia, with ischemic heart disease	Familial hypercholesterolemia, with ischemic heart disease	-0.338296	0.0445368	3.05692e-14	-0.370114	0.107088	0.000547934	-0.354586	0.0632846	2.10625e-08	3.05692	-14	5.47934	-4	2.10625	-8	1_109177020_T_G	19_44909976_G_T	19_44909976_G_T (APOE,APOC1,APOC1P1,APOC1P1,TOMM40,ENSG00000267282,APOC4,APOC2,ENSG00000267114,CLPTM1)				no		FALSE		4	cis-MR, mixed-MR, cis-coloc, trans-coloc	no	no
CELSR2	CELSR2_HMG CoA reductase inhibitor|statin	UKBPPP_2023	prescriptions-HMG_CoA_reductase_inhibitor|statin-both_sexes	HMG CoA reductase inhibitor|statin	HMG CoA reductase inhibitor|statin	-0.175705	0.0118142	4.98267e-50	-0.201958	0.0262122	1.31006e-14	-0.193794	0.0243366	1.67829e-15	4.98267	-50	1.31006	-14	1.67829	-15	1_109137519_A_ATTTAT	19_44909976_G_T	19_44909976_G_T (APOE,APOC1,APOC1P1,APOC1P1,TOMM40,ENSG00000267282,APOC4,APOC2,ENSG00000267114,CLPTM1)	no			no		FALSE		4	cis-MR, mixed-MR, cis-coloc, trans-coloc	no	no
CELSR2	CELSR2_HP_0003124	UKBPPP_2023	categorical-20002-both_sexes-1473, phecode-272.11-both_sexes	Non-cancer illness code, self-reported	hypercholesterolemia	-0.215752	0.0159562	1.16767e-41	-0.342677	0.0365221	0	-0.334989	0.0296412	1.29036e-29	1.16767	-41	6.42874	-21	1.29036	-29	1_109137519_A_ATTTAT	19_44909976_G_T	19_44909976_G_T (APOE,APOC1,APOC1P1,APOC1P1,TOMM40,ENSG00000267282,APOC4,APOC2,ENSG00000267114,CLPTM1)	no			no	0.932281	TRUE	genetic_association, literature	4	cis-MR, mixed-MR, cis-coloc, trans-coloc	no	no
CELSR2	CELSR2_Ischaemic heart disease, wide definition	UKBPPP_2023	I9_IHD	Ischaemic heart disease, wide definition	Ischaemic heart disease, wide definition	-0.0948831	0.0116177	3.15764e-16	-0.105671	0.0359499	0.00328869	-0.0944627	0.0190074	6.70312e-07	3.15764	-16	3.28869	-3	6.70312	-7	1_109158108_A_T	19_44909976_G_T	19_44909976_G_T (APOE,APOC1,APOC1P1,APOC1P1,TOMM40,ENSG00000267282,APOC4,APOC2,ENSG00000267114,CLPTM1)				no		FALSE		4	cis-MR, mixed-MR, cis-coloc, trans-coloc	no	no
CELSR2	CELSR2_MONDO_0021187	UKBPPP_2023	phecode-272.1-both_sexes	Hyperlipidemia	Hyperlipidemia	-0.156752	0.0157207	2.04045e-23	-0.257967	0.0560586	4.18998e-06	-0.216101	0.0279917	1.16169e-14	2.04045	-23	4.18998	-6	1.16169	-14	1_109137519_A_ATTTAT	19_44909976_G_T	19_44909976_G_T (APOE,APOC1,APOC1P1,APOC1P1,TOMM40,ENSG00000267282,APOC4,APOC2,ENSG00000267114,CLPTM1)				no	0.928593	FALSE	literature, genetic_association	4	cis-MR, mixed-MR, cis-coloc, trans-coloc	no	no
CELSR2	CELSR2_MONDO_0021661	UKBPPP_2023	phecode-411.4-both_sexes	Coronary atherosclerosis	Coronary atherosclerosis	-0.191969	0.0213122	2.1089e-19	-0.273444	0.0320198	0	-0.224053	0.0295992	3.74486e-14	2.1089	-19	1.34379	-17	3.74486	-14	1_109137519_A_ATTTAT	19_44909976_G_T	19_44909976_G_T (APOE,APOC1,APOC1P1,APOC1P1,TOMM40,ENSG00000267282,APOC4,APOC2,ENSG00000267114,CLPTM1)	no			no	0.890086	FALSE	genetic_association, literature	4	cis-MR, mixed-MR, cis-coloc, trans-coloc	no	no
CELSR2	CELSR2_Main speciality of consultant (recoded)	UKBPPP_2023	categorical-41245-both_sexes-1080, categorical-41245-both_sexes-1070	Main speciality of consultant (recoded)	Main speciality of consultant (recoded)	-0.211878	0.0251536	3.65819e-17	-0.190487	0.044887	2.19867e-05	-0.214212	0.0376587	1.28349e-08	3.65819	-17	2.19867	-5	1.28349	-8	1_109177020_T_G, 1_109158108_A_T	19_44909976_G_T	19_44909976_G_T (APOE,APOC1,APOC1P1,APOC1P1,TOMM40,ENSG00000267282,APOC4,APOC2,ENSG00000267114,CLPTM1)				no		TRUE		4	cis-MR, mixed-MR, cis-coloc, trans-coloc	no	no
CELSR2	CELSR2_Mean sphered cell volume	UKBPPP_2023	continuous-30270-both_sexes-irnt	Mean sphered cell volume	Mean sphered cell volume	0.0343848	0.00448936	1.87116e-14	0.0527895	0.0162335	0.00114646	0.0344365	0.00693966	6.96746e-07	1.87116	-14	1.14646	-3	6.96746	-7	1_109177020_T_G	19_44909976_G_T	19_44909976_G_T (APOE,APOC1,APOC1P1,APOC1P1,TOMM40,ENSG00000267282,APOC4,APOC2,ENSG00000267114,CLPTM1)				no		FALSE		4	cis-MR, mixed-MR, cis-coloc, trans-coloc	no	no
CELSR2	CELSR2_Medication for cholesterol, blood pressure or diabetes	UKBPPP_2023	categorical-6177-both_sexes-1, categorical-6177-both_sexes-100	Medication for cholesterol, blood pressure or diabetes	Medication for cholesterol, blood pressure or diabetes	-0.24336	0.0175483	9.89187e-44	-0.338347	0.0346108	0	-0.313019	0.0306295	1.62157e-24	9.89187	-44	1.43079	-22	1.62157	-24	1_109137519_A_ATTTAT	19_44909976_G_T	19_44909976_G_T (APOE,APOC1,APOC1P1,APOC1P1,TOMM40,ENSG00000267282,APOC4,APOC2,ENSG00000267114,CLPTM1)	no			no		TRUE		4	cis-MR, mixed-MR, cis-coloc, trans-coloc	no	no
CELSR2	CELSR2_Medication for cholesterol, blood pressure, diabetes, or take exogenous hormones	UKBPPP_2023	categorical-6153-both_sexes-1	Medication for cholesterol, blood pressure, diabetes, or take exogenous hormones	Medication for cholesterol, blood pressure, diabetes, or take exogenous hormones	-0.180173	0.0199506	1.70211e-19	-0.275961	0.0732975	0.000166582	-0.191762	0.0310428	6.51871e-10	1.70211	-19	1.66582	-4	6.51871	-10	1_109137519_A_ATTTAT	19_44909976_G_T	19_44909976_G_T (APOE,APOC1,APOC1P1,APOC1P1,TOMM40,ENSG00000267282,APOC4,APOC2,ENSG00000267114,CLPTM1)				no		FALSE		4	cis-MR, mixed-MR, cis-coloc, trans-coloc	no	no
CELSR2	CELSR2_Medication for pain relief, constipation, heartburn	UKBPPP_2023	categorical-6154-both_sexes-1	Medication for pain relief, constipation, heartburn	Medication for pain relief, constipation, heartburn	-0.0770621	0.0112601	7.71113e-12	-0.103037	0.0249126	3.53488e-05	-0.0909153	0.017663	2.64395e-07	7.71113	-12	3.53488	-5	2.64395	-7	1_109177020_T_G	19_44909976_G_T	19_44909976_G_T (APOE,APOC1,APOC1P1,APOC1P1,TOMM40,ENSG00000267282,APOC4,APOC2,ENSG00000267114,CLPTM1)				no		FALSE		4	cis-MR, mixed-MR, cis-coloc, trans-coloc	no	no
CELSR2	CELSR2_Operation code	UKBPPP_2023	categorical-20004-both_sexes-1095	Operation code	Operation code	-0.336899	0.0442903	2.81377e-14	-0.39831	0.0903719	1.04592e-05	-0.344407	0.0732981	2.61805e-06	2.81377	-14	1.04592	-5	2.61805	-6	1_109158891_CT_C			no			no		FALSE		2	cis-MR, cis-coloc	no	no
CELSR2	CELSR2_Operative procedures - main OPCS4	UKBPPP_2023	categorical-41200-both_sexes-K453	Operative procedures - main OPCS4	Operative procedures - main OPCS4	-0.315874	0.0413557	2.20636e-14	-0.277939	0.0811571	0.000615466	-0.345982	0.0636772	5.52992e-08	2.20636	-14	6.15466	-4	5.52992	-8	1_109177020_T_G	19_44909976_G_T	19_44909976_G_T (APOE,APOC1,APOC1P1,APOC1P1,TOMM40,ENSG00000267282,APOC4,APOC2,ENSG00000267114,CLPTM1)				no		FALSE		4	cis-MR, mixed-MR, cis-coloc, trans-coloc	no	no
CELSR2	CELSR2_Z82 Family history of certain disabilities and chronic diseases leading to disablement	UKBPPP_2023	icd10-Z82-both_sexes	Z82 Family history of certain disabilities and chronic diseases leading to disablement	Z82 Family history of certain disabilities and chronic diseases leading to disablement	-0.149103	0.02022	1.65533e-13	-0.172946	0.0359214	1.47513e-06	-0.124853	0.0311858	6.24097e-05	1.65533	-13	1.47513	-6	6.24097	-5	1_109158108_A_T	5_158451041_C_A	5_158451041_C_A (ENSG00000254350,ENSG00000254135,LINC02227,ENSG00000305267,ENSG00000253134,ENSG00000253424,ENSG00000253449,ENSG00000253673,ENSG00000254047,ENSG00000253792)	no			no		FALSE		4	cis-MR, mixed-MR, cis-coloc, trans-coloc	no	no
CELSR2	CELSR2_Z95 Presence of cardiac and vascular implants and grafts	UKBPPP_2023	icd10-Z95-both_sexes	Z95 Presence of cardiac and vascular implants and grafts	Z95 Presence of cardiac and vascular implants and grafts	-0.197325	0.0205407	7.50411e-22	-0.223944	0.0402496	2.63859e-08	-0.177967	0.0375569	2.15197e-06	7.50411	-22	2.63859	-8	2.15197	-6	1_109158108_A_T	19_44909976_G_T	19_44909976_G_T (APOE,APOC1,APOC1P1,APOC1P1,TOMM40,ENSG00000267282,APOC4,APOC2,ENSG00000267114,CLPTM1)				no		FALSE		4	cis-MR, mixed-MR, cis-coloc, trans-coloc	no	no
CELSR2	CELSR2_atorvastatin	UKBPPP_2023	prescriptions-atorvastatin-both_sexes	atorvastatin	atorvastatin	-0.221986	0.0152815	8.23125e-48	-0.226457	0.0327244	4.51306e-12	-0.230603	0.0297919	9.90449e-15	8.23125	-48	4.51306	-12	9.90449	-15	1_109137519_A_ATTTAT	19_44909976_G_T	19_44909976_G_T (APOE,APOC1,APOC1P1,APOC1P1,TOMM40,ENSG00000267282,APOC4,APOC2,ENSG00000267114,CLPTM1)	no			no		FALSE		4	cis-MR, mixed-MR, cis-coloc, trans-coloc	no	no
CELSR2	CELSR2_cholesterol absorption inhibitor|anti-cholesterol agent	UKBPPP_2023	prescriptions-cholesterol_absorption_inhibitor|anti-cholesterol_agent-both_sexes	cholesterol absorption inhibitor|anti-cholesterol agent	cholesterol absorption inhibitor|anti-cholesterol agent	-0.406376	0.0448919	1.39964e-19	-0.376068	0.0967703	0.000101828	-0.405333	0.0666138	1.16622e-09	1.39964	-19	1.01828	-4	1.16622	-9	1_109152952_C_CA	19_44909976_G_T	19_44909976_G_T (APOE,APOC1,APOC1P1,APOC1P1,TOMM40,ENSG00000267282,APOC4,APOC2,ENSG00000267114,CLPTM1)				no		FALSE		4	cis-MR, mixed-MR, cis-coloc, trans-coloc	no	no
CELSR2	CELSR2_ezetimibe	UKBPPP_2023	prescriptions-ezetimibe-both_sexes	ezetimibe	ezetimibe	-0.406302	0.0448918	1.42063e-19	-0.375953	0.0967674	0.000102278	-0.405333	0.0666188	1.16954e-09	1.42063	-19	1.02278	-4	1.16954	-9	1_109152952_C_CA	19_44909976_G_T	19_44909976_G_T (APOE,APOC1,APOC1P1,APOC1P1,TOMM40,ENSG00000267282,APOC4,APOC2,ENSG00000267114,CLPTM1)				no		FALSE		4	cis-MR, mixed-MR, cis-coloc, trans-coloc	no	no
CELSR2	CELSR2_simvastatin	UKBPPP_2023	prescriptions-simvastatin-both_sexes	simvastatin	simvastatin	-0.131352	0.0167009	3.69186e-15	-0.174776	0.0268898	8.0481e-11	-0.150129	0.0231101	8.23381e-11	3.69186	-15	8.0481	-11	8.23381	-11	1_109158891_CT_C	19_44909976_G_T	19_44909976_G_T (APOE,APOC1,APOC1P1,APOC1P1,TOMM40,ENSG00000267282,APOC4,APOC2,ENSG00000267114,CLPTM1)	no			no		FALSE		4	cis-MR, mixed-MR, cis-coloc, trans-coloc	no	no
CEL	CEL_D000740	SUN_2018	GCST90002369, GCST90002322, GCST90002404, GCST90002390, GCST90025988	Red cell distribution width	Anemia	0.262327	0.0209034	4.00041e-36							4.0004	-36					9:132993868:T:C			no			no		TRUE		2	cis-MR, cis-coloc	no	no
CEL	CEL_D001778	SUN_2018	GCST90002383	Hematocrit	Blood Coagulation Disorders	0.139745	0.0227831	8.58569e-10							8.5857	-10								no			no		FALSE		1	cis-MR	no	no
CEL	CEL_D001791	SUN_2018	GCST90002401	Platelet distribution width	Blood Platelet Disorders	-0.219573	0.0273878	1.08185e-15							1.0819	-15								no			no		FALSE		1	cis-MR	no	no
CEL	CEL_D004802	SUN_2018	GCST90002298, GCST90002381, NEALE2_30150, NEALE2_30210_raw	Eosinophil counts	Eosinophilia	0.320126	0.0216019	1.09837e-49							1.0984	-49								no			no		TRUE		1	cis-MR	no	no
CEL	CEL_D006402	SUN_2018	GCST90002382	Eosinophil percentage of white cells	Hematologic Diseases	0.264633	0.0225943	1.10156e-31							1.1016	-31								no			no		FALSE		1	cis-MR	no	no
CEMIP2	CEMIP2_EFO_0004530	UKBPPP_2023	biomarkers-30870-both_sexes-irnt	Triglycerides	Triglycerides	0.677201	0.0932111	3.72386e-13							3.72386	-13	0	0	0	0		8_125464631_T_C	8_125464631_T_C (TRIB1AL,ENSG00000304067,TRIB1,ENSG00000298859,ENSG00000297565,ENSG00000309230,ENSG00000309211,ENSG00000254431,ENSG00000302425,LINC02964)				no		FALSE		2	trans-MR, trans-coloc	no	no
CEMIP2	CEMIP2_EFO_0004533	UKBPPP_2023	biomarkers-30610-both_sexes-irnt	Alkaline phosphatase	Alkaline phosphatase	1.71025	0.202288	2.8029e-17							2.8029	-17	0	0	0	0		8_125464631_T_C	8_125464631_T_C (TRIB1AL,ENSG00000304067,TRIB1,ENSG00000298859,ENSG00000297565,ENSG00000309230,ENSG00000309211,ENSG00000254431,ENSG00000302425,LINC02964)				no		FALSE		2	trans-MR, trans-coloc	no	no
CEMIP2	CEMIP2_EFO_0004612	UKBPPP_2023	biomarkers-30760-both_sexes-irnt	HDL cholesterol	HDL cholesterol	-0.714621	0.0818346	2.49081e-18							2.49081	-18	0	0	0	0		9_133266456_C_T	9_133266456_C_T (ABO,Y_RNA,LCN1P1,LCN1P2,OBP2B,SURF6,Y_RNA,RPL21P81,MED22,RPL7A)				no	0.525491	FALSE	genetic_association	2	trans-MR, trans-coloc	no	no
CEMIP2	CEMIP2_EFO_0004736	UKBPPP_2023	biomarkers-30650-both_sexes-irnt	Aspartate aminotransferase	Aspartate aminotransferase	0.542768	0.0693201	4.88348e-15							4.88348	-15	0	0	0	0		9_133266456_C_T	9_133266456_C_T (ABO,Y_RNA,LCN1P1,LCN1P2,OBP2B,SURF6,Y_RNA,RPL21P81,MED22,RPL7A)				no		FALSE		2	trans-MR, trans-coloc	no	no
CEMIP2	CEMIP2_EFO_0004995	UKBPPP_2023	continuous-23120-both_sexes-irnt, continuous-23124-both_sexes-irnt, continuous-23117-both_sexes-irnt, continuous-23118-both_sexes-irnt, continuous-23114-both_sexes-irnt	Arm fat mass (right)	Arm fat mass (right)	-0.342687	0.0511807	2.14755e-11							2.14755	-11	0	0	0	0		8_125464631_T_C, 9_133266456_C_T	8_125464631_T_C (TRIB1AL,ENSG00000304067,TRIB1,ENSG00000298859,ENSG00000297565,ENSG00000309230,ENSG00000309211,ENSG00000254431,ENSG00000302425,LINC02964), 9_133266456_C_T (ABO,Y_RNA,LCN1P1,LCN1P2,OBP2B,SURF6,Y_RNA,RPL21P81,MED22,RPL7A)				no		TRUE		2	trans-MR, trans-coloc	no	no
CEMIP2	CEMIP2_EFO_0005409	UKBPPP_2023	continuous-23128-both_sexes-irnt, continuous-23100-both_sexes-irnt	Trunk fat mass	Trunk fat mass	-0.350329	0.0527226	3.03709e-11							3.03709	-11	0	0	0	0		8_125464631_T_C	8_125464631_T_C (TRIB1AL,ENSG00000304067,TRIB1,ENSG00000298859,ENSG00000297565,ENSG00000309230,ENSG00000309211,ENSG00000254431,ENSG00000302425,LINC02964)				no		TRUE		2	trans-MR, trans-coloc	no	no
CEMIP2	CEMIP2_EFO_0007800	UKBPPP_2023	continuous-23119-both_sexes-irnt, continuous-23123-both_sexes-irnt, continuous-23127-both_sexes-irnt	Arm fat percentage (right)	Arm fat percentage (right)	-0.24639	0.0350906	2.19437e-12							2.19437	-12	0	0	0	0		8_125464631_T_C, 9_133266456_C_T	8_125464631_T_C (TRIB1AL,ENSG00000304067,TRIB1,ENSG00000298859,ENSG00000297565,ENSG00000309230,ENSG00000309211,ENSG00000254431,ENSG00000302425,LINC02964), 9_133266456_C_T (ABO,Y_RNA,LCN1P1,LCN1P2,OBP2B,SURF6,Y_RNA,RPL21P81,MED22,RPL7A)				no		TRUE		2	trans-MR, trans-coloc	no	no
CEMIP2	CEMIP2_EFO_0007984	UKBPPP_2023	continuous-30110-both_sexes-irnt	Platelet distribution width	Platelet distribution width	0.499351	0.0659835	3.79567e-14							3.79567	-14	0	0	0	0			8_125464631_T_C (TRIB1AL,ENSG00000304067,TRIB1,ENSG00000298859,ENSG00000297565,ENSG00000309230,ENSG00000309211,ENSG00000254431,ENSG00000302425,LINC02964)				no		FALSE		1	trans-MR	no	no
CEMIP2	CEMIP2_EFO_0007986	UKBPPP_2023	continuous-30250-both_sexes-irnt	Reticulocyte count	Reticulocyte count	0.375107	0.0564248	2.97299e-11							2.97299	-11	0	0	0	0		8_125464631_T_C	8_125464631_T_C (TRIB1AL,ENSG00000304067,TRIB1,ENSG00000298859,ENSG00000297565,ENSG00000309230,ENSG00000309211,ENSG00000254431,ENSG00000302425,LINC02964)				no		FALSE		2	trans-MR, trans-coloc	no	no
CEMIP2	CEMIP2_Impedance of leg (left)	UKBPPP_2023	continuous-23108-both_sexes-irnt	Impedance of leg (left)	Impedance of leg (left)	0.313222	0.0493389	2.17582e-10							2.17582	-10	0	0	0	0		9_133266456_C_T	9_133266456_C_T (ABO,Y_RNA,LCN1P1,LCN1P2,OBP2B,SURF6,Y_RNA,RPL21P81,MED22,RPL7A)				no		FALSE		2	trans-MR, trans-coloc	no	no
CEMIP2	CEMIP2_Impedance of leg (right)	UKBPPP_2023	continuous-23107-both_sexes-irnt	Impedance of leg (right)	Impedance of leg (right)	0.286662	0.0467534	8.71279e-10							8.71279	-10	0	0	0	0		9_133266456_C_T	9_133266456_C_T (ABO,Y_RNA,LCN1P1,LCN1P2,OBP2B,SURF6,Y_RNA,RPL21P81,MED22,RPL7A)				no		FALSE		2	trans-MR, trans-coloc	no	no
CEND1	CEND1_D000544	UKBPPP_2023	AD_U_EXMORE	Alzheimer’s disease (undefined) (more control exclusions)	Alzheimer Disease	12.4657	1.78322	2.73839e-12							2.73839	-12	0	0	0	0		19_44908684_T_C	19_44908684_T_C (APOE,APOC1,APOC1P1,TOMM40,ENSG00000267282,APOC1P1,APOC4,APOC2,ENSG00000267114,CLPTM1)				no		FALSE		2	trans-MR, trans-coloc	no	no
CEND1	CEND1_D001791	UKBPPP_2023	GCST90002400	Plateletcrit	Blood Platelet Disorders	-0.338326	0.0524003	1.0711e-10							1.0711	-10	0	0	0	0		19_44908684_T_C	19_44908684_T_C (APOE,APOC1,APOC1P1,TOMM40,ENSG00000267282,APOC1P1,APOC4,APOC2,ENSG00000267114,CLPTM1)				no		FALSE		2	trans-MR, trans-coloc	no	no
CEND1	CEND1_D006937	UKBPPP_2023	E4_HYPERCHOL	Pure hypercholesterolaemia	Hypercholesterolemia	1.4817	0.240916	7.7353e-10							7.7353	-10	0	0	0	0							no		FALSE		1	trans-MR	no	no
CEND1	CEND1_D007249	UKBPPP_2023	GCST005067	C-reactive protein levels	Inflammation	-2.30573	0.358163	1.21346e-10							1.21346	-10	0	0	0	0		19_44908684_T_C	19_44908684_T_C (APOE,APOC1,APOC1P1,TOMM40,ENSG00000267282,APOC1P1,APOC4,APOC2,ENSG00000267114,CLPTM1)				no		FALSE		2	trans-MR, trans-coloc	no	no
CEND1	CEND1_D008268	UKBPPP_2023	H7_AMD	Age-related macular degeneration (whether dry or wet)	Macular Degeneration	-2.37039	0.371515	1.76702e-10							1.76702	-10	0	0	0	0		19_44908684_T_C	19_44908684_T_C (APOE,APOC1,APOC1P1,TOMM40,ENSG00000267282,APOC1P1,APOC4,APOC2,ENSG00000267114,CLPTM1)				no		FALSE		2	trans-MR, trans-coloc	no	no
CEND1	CEND1_D008659	UKBPPP_2023	E4_METABOLIA	Metabolic disorders	Metabolic Diseases	1.08821	0.174604	4.59232e-10							4.59232	-10	0	0	0	0							no		FALSE		1	trans-MR	no	no
CEND1	CEND1_D015140	UKBPPP_2023	VD_U	Vascular dementia (undefined)	Dementia, Vascular	7.08143	1.07163	3.89227e-11							3.89227	-11	0	0	0	0		19_44908684_T_C	19_44908684_T_C (APOE,APOC1,APOC1P1,TOMM40,ENSG00000267282,APOC1P1,APOC4,APOC2,ENSG00000267114,CLPTM1)				no		FALSE		3	trans-MR, mixed-MR, trans-coloc	no	no
CEND1	CEND1_Delirium, not induced by alcohol and other psychoactive substances	UKBPPP_2023	F5_DELIRIUM	Delirium, not induced by alcohol and other psychoactive substances	Delirium, not induced by alcohol and other psychoactive substances	4.68775	0.714119	5.22494e-11							5.22494	-11	0	0	0	0		19_44908684_T_C	19_44908684_T_C (APOE,APOC1,APOC1P1,TOMM40,ENSG00000267282,APOC1P1,APOC4,APOC2,ENSG00000267114,CLPTM1)				no		FALSE		2	trans-MR, trans-coloc	no	no
CEND1	CEND1_Other mental disorders due to brain damage and dysfunction and to physical disease	UKBPPP_2023	F5_MENTORG	Other mental disorders due to brain damage and dysfunction and to physical disease	Other mental disorders due to brain damage and dysfunction and to physical disease	5.63635	0.741143	2.85026e-14							2.85026	-14	0	0	0	0		19_44908684_T_C	19_44908684_T_C (APOE,APOC1,APOC1P1,TOMM40,ENSG00000267282,APOC1P1,APOC4,APOC2,ENSG00000267114,CLPTM1)				no		FALSE		3	trans-MR, mixed-MR, trans-coloc	no	no
CENPW	CENPW_D001791	SUN_2018	GCST90002357	Platelet count	Blood Platelet Disorders	0.304471	0.049085	5.54181e-10							5.5418	-10											no		FALSE		1	trans-MR	no	no
CEP112	CEP112_EFO_0004736	UKBPPP_2023	biomarkers-30650-both_sexes-irnt	Aspartate aminotransferase	Aspartate aminotransferase	0.0512736	0.00724905	1.51453e-12	0.0215269	0.0229899	0.349086	0.0271728	0.010904	0.0127028	1.51453	-12	3.49086	-1	1.27028	-2				no			no	0.613477	FALSE	genetic_association	2	cis-MR, mixed-MR	no	no
CEP112	CEP112_EFO_0005422	UKBPPP_2023	continuous-1757-both_sexes	Facial ageing	Facial ageing	0.0229225	0.00333564	6.33137e-12	0.016836	0.0109276	0.123392	0.0244921	0.00426186	9.094e-09	6.33137	-12	1.23392	-1	9.094	-9	17_65859439_CA_C			no			no	0.41105	FALSE	genetic_association	3	cis-MR, mixed-MR, cis-coloc	no	no
CEP112	CEP112_EFO_0007800	UKBPPP_2023	continuous-23119-both_sexes-irnt, continuous-23099-both_sexes-irnt, continuous-23111-both_sexes-irnt, continuous-23123-both_sexes-irnt	Arm fat percentage (right)	Arm fat percentage (right)	-0.0327954	0.00494261	3.23973e-11	-0.0377408	0.0140199	0.00710352	-0.0281391	0.00639177	1.07058e-05	3.23973	-11	7.10352	-3	1.07058	-5	17_65836170_A_G			no			no		TRUE		3	cis-MR, mixed-MR, cis-coloc	no	no
CEP170	CEP170_D001791	UKBPPP_2023	GCST90002401, GCST004607, GCST90002346, GCST004616	Platelet distribution width	Blood Platelet Disorders	0.241962	0.0231546	1.46764e-25	0.799497	0.367704	0.0296831	0.257996	0.0298198	5.06779e-18	1.46764	-25	2.96831	-2	5.06779	-18		10_63288546_C_A, 3_56815721_T_C	10_63288546_C_A (TATDN1P1,ENSG00000270421,MIR1296,PRELID1P3,JMJD1C-AS2,NRBF2,ENSG00000224301,JMJD1C-AS1,JMJD1C,RNU6-543P), 3_56815721_T_C (ENSG00000298507,ARHGEF3,ENSG00000296096,ARHGEF3-AS1,TASOR,ENSG00000307053,SPATA12,CCDC66,ENSG00000272202,ENSG00000297895)				no	0.814017	TRUE	genetic_association	4	cis-MR, trans-MR, mixed-MR, trans-coloc	no	no
CEP170	CEP170_D045262	UKBPPP_2023	GCST90002405, GCST90002406, GCST90002385, GCST90002386, GCST004622, GCST004619, GCST004611, GCST004612	Reticulocyte count	Reticulocytosis	-0.323962	0.0341392	2.32301e-21	0.0708305	0.377714	0.85125	-0.22446	0.0456161	8.62623e-07	2.32301	-21	8.5125	-1	8.62623	-7		3_56815721_T_C	3_56815721_T_C (ENSG00000298507,ARHGEF3,ENSG00000296096,ARHGEF3-AS1,TASOR,ENSG00000307053,SPATA12,CCDC66,ENSG00000272202,ENSG00000297895)				no	0.36869	TRUE	genetic_association	3	trans-MR, mixed-MR, trans-coloc	no	no
CEP170	CEP170_EFO_0004778	UKBPPP_2023	continuous-2178-both_sexes	Overall health rating	Overall health rating	0.158844	0.0254739	4.50193e-10							4.50193	-10	0	0	0	0				no			no		FALSE		1	cis-MR	no	no
CEP170	CEP170_EFO_0004784	UKBPPP_2023	categorical-6138-both_sexes-1	Qualifications	self reported educational attainment	-0.713808	0.0987885	4.98821e-13							4.98821	-13	0	0	0	0	1_243018076_G_A			yes	missense_variant		no	0.799759	FALSE	genetic_association	2	cis-MR, cis-coloc	no	no
CEP170	CEP170_EFO_0006336	UKBPPP_2023	continuous-DBP-both_sexes-combined_medadj_irnt, continuous-DBP-both_sexes-auto_medadj_irnt, continuous-DBP-both_sexes-combined_medadj_raw, continuous-DBP-both_sexes-auto_medadj_raw, continuous-4079-both_sexes-irnt, continuous-DBP-both_sexes-combined_raw	Diastolic blood pressure, combined automated + manual reading, adjusted by medication	Diastolic blood pressure, combined automated + manual reading, adjusted by medication	0.394929	0.0483331	3.05851e-16							3.05851	-16	0	0	0	0	1_243018076_G_A, 1_243264850_T_G			yes	missense_variant		no	0.843301	TRUE	genetic_association	2	cis-MR, cis-coloc	no	no
CEP170	CEP170_EFO_0006340	UKBPPP_2023	continuous-MAP-both_sexes-combined_medadj_irnt, continuous-MAP-both_sexes-auto_medadj_irnt, continuous-MAP-both_sexes-combined_medadj_raw, continuous-MAP-both_sexes-auto_medadj_raw, continuous-MAP-both_sexes-combined_irnt, continuous-MAP-both_sexes-auto_irnt, continuous-MAP-both_sexes-auto_raw	Mean arterial pressure, combined automated + manual reading, adjusted by medication	Mean arterial pressure, combined automated + manual reading, adjusted by medication	0.305648	0.0424139	5.74856e-13							5.74856	-13	0	0	0	0	1_243264850_T_G			no			no	0.774219	TRUE	genetic_association	2	cis-MR, cis-coloc	no	no
CEP170	CEP170_EFO_0007984	UKBPPP_2023	continuous-30110-both_sexes-irnt	Platelet distribution width	Platelet distribution width	0.432298	0.0519867	9.13263e-17							9.13263	-17	0	0	0	0				no			no	0.814017	FALSE	genetic_association	1	cis-MR	no	no
CEP170	CEP170_EFO_0007985	UKBPPP_2023	continuous-30090-both_sexes-irnt	Platelet crit	Platelet crit	0.411432	0.0425988	4.53371e-22	0.590195	0.636263	0.353617	0.357214	0.0572762	4.46929e-10	4.53371	-22	3.53617	-1	4.46929	-10		3_56815721_T_C	3_56815721_T_C (ENSG00000298507,ARHGEF3,ENSG00000296096,ARHGEF3-AS1,TASOR,ENSG00000307053,SPATA12,CCDC66,ENSG00000272202,ENSG00000297895)				no		FALSE		3	trans-MR, mixed-MR, trans-coloc	no	no
CEP170	CEP170_EFO_0007986	UKBPPP_2023	continuous-30240-both_sexes-irnt, continuous-30250-both_sexes-irnt	Reticulocyte percentage	Reticulocyte percentage	-0.245329	0.0322598	2.85355e-14	0.242344	0.315965	0.443084	-0.133032	0.0513175	0.00953282	2.85355	-14	4.43084	-1	9.53282	-3		3_56815721_T_C	3_56815721_T_C (ENSG00000298507,ARHGEF3,ENSG00000296096,ARHGEF3-AS1,TASOR,ENSG00000307053,SPATA12,CCDC66,ENSG00000272202,ENSG00000297895)				no	0.36869	TRUE	genetic_association	3	trans-MR, mixed-MR, trans-coloc	no	no
CEP170	CEP170_EFO_0009682	UKBPPP_2023	icd10-O32-both_sexes	O32 Maternal care for known or suspected malpresentation of foetus	O32 Maternal care for known or suspected malpresentation of foetus	2.26621	0.307685	1.76669e-13	-0.87264	4.41268	0.843235	1.63057	0.422318	0.00011293	1.76669	-13	8.43235	-1	1.1293	-4		17_29518756_C_T	17_29518756_C_T (ABHD15-AS1,ABHD15,ENSG00000290082,TP53I13,ENSG00000264290,GIT1,RNU6-1034P,ENSG00000264647,ANKRD13B,RNU6-711P)				no	0.0706179	FALSE	genetic_association	3	trans-MR, mixed-MR, trans-coloc	no	no
CEP170	CEP170_EFO_0010701	UKBPPP_2023	GCST90002396	Mean reticulocyte volume	Mean reticulocyte volume	0.223531	0.0364374	8.53422e-10	0.268991	0.637053	0.672848	0.207327	0.0394165	1.44136e-07	8.53422	-10	6.72848	-1	1.44136	-7		3_56815721_T_C	3_56815721_T_C (ENSG00000298507,ARHGEF3,ENSG00000296096,ARHGEF3-AS1,TASOR,ENSG00000307053,SPATA12,CCDC66,ENSG00000272202,ENSG00000297895)				no		FALSE		2	trans-MR, trans-coloc	no	no
CEP170	CEP170_High light scatter reticulocyte count	UKBPPP_2023	continuous-30300-both_sexes-irnt	High light scatter reticulocyte count	High light scatter reticulocyte count	-0.221156	0.0333561	3.35299e-11	0.374318	0.296489	0.206768	-0.184526	0.0465706	7.42376e-05	3.35299	-11	2.06768	-1	7.42376	-5		3_56815721_T_C	3_56815721_T_C (ENSG00000298507,ARHGEF3,ENSG00000296096,ARHGEF3-AS1,TASOR,ENSG00000307053,SPATA12,CCDC66,ENSG00000272202,ENSG00000297895)				no		FALSE		3	trans-MR, mixed-MR, trans-coloc	no	no
CEP20	CEP20_D001791	UKBPPP_2023	GCST90002357, GCST90002402, GCST004603, GCST004607, GCST90002400, GCST90002401	Platelet count	Blood Platelet Disorders	1.21676	0.0523762	2.20836e-119	0.168858	0.416684	0.6853	1.12247	0.0892764	2.97282e-36	2.20836	-119	6.853	-1	2.97282	-36		3_56815721_T_C, 2_27375230_T_C	3_56815721_T_C (ENSG00000298507,ARHGEF3,ENSG00000296096,ARHGEF3-AS1,TASOR,ENSG00000307053,SPATA12,CCDC66,ENSG00000272202,ENSG00000297895), 2_27375230_T_C (SNX17,EIF2B4,ZNF513,GTF3C2-AS2,FTH1P3,GTF3C2,ENSG00000295811,ENSG00000298520,PPM1G,GTF3C2-AS1)				no		TRUE		3	trans-MR, mixed-MR, trans-coloc	no	no
CEP20	CEP20_D006402	UKBPPP_2023	GCST90002292	Basophil count	Hematologic Diseases	0.104167	0.0165898	3.40787e-10	-0.103011	0.0766108	0.178752	0.00286337	0.0172014	0.867794	3.40787	-10	1.78752	-1	8.67794	-1		12_111472415_A_G	12_111472415_A_G (SH2B3,ENSG00000299832,ENSG00000294281,HSPA8P14,U7,PHETA1,LINC02356,IFITM3P5,ATXN2-AS,ATXN2)				no		FALSE		3	trans-MR, mixed-MR, trans-coloc	no	no
CEP20	CEP20_D007970	UKBPPP_2023	GCST90002374	White blood cell count	Leukopenia	0.105476	0.015049	2.40396e-12	-0.181744	0.216638	0.401507	0.0818462	0.0221355	0.000217721	2.40396	-12	4.01507	-1	2.17721	-4							no		FALSE		2	trans-MR, mixed-MR	no	no
CEP20	CEP20_D045262	UKBPPP_2023	GCST90002405, GCST90002406, GCST90002386	Reticulocyte count	Reticulocytosis	-0.178692	0.0160972	1.24326e-28	-0.272028	0.257631	0.291022	-0.130258	0.0341397	0.000135947	1.24326	-28	2.91022	-1	1.35947	-4		3_56815721_T_C, 2_27375230_T_C	3_56815721_T_C (ENSG00000298507,ARHGEF3,ENSG00000296096,ARHGEF3-AS1,TASOR,ENSG00000307053,SPATA12,CCDC66,ENSG00000272202,ENSG00000297895), 2_27375230_T_C (SNX17,EIF2B4,ZNF513,GTF3C2-AS2,FTH1P3,GTF3C2,ENSG00000295811,ENSG00000298520,PPM1G,GTF3C2-AS1)				no		TRUE		3	trans-MR, mixed-MR, trans-coloc	no	no
CEP20	CEP20_EFO_0004838	UKBPPP_2023	biomarkers-30680-both_sexes-irnt	Calcium	Calcium	-0.100892	0.0136074	1.22084e-13	-0.137622	0.156807	0.380131	-0.0738187	0.0245299	0.00261816	1.22084	-13	3.80131	-1	2.61816	-3		2_27375230_T_C	2_27375230_T_C (SNX17,EIF2B4,ZNF513,GTF3C2-AS2,FTH1P3,GTF3C2,ENSG00000295811,ENSG00000298520,PPM1G,GTF3C2-AS1)				no		FALSE		3	trans-MR, mixed-MR, trans-coloc	no	no
CEP20	CEP20_EFO_0007985	UKBPPP_2023	continuous-30090-both_sexes-irnt	Platelet crit	Platelet crit	0.227763	0.0229283	2.96968e-23	-0.0765119	0.350804	0.827348	0.137187	0.0412599	0.000884345	2.96968	-23	8.27348	-1	8.84345	-4		3_56815721_T_C	3_56815721_T_C (ENSG00000298507,ARHGEF3,ENSG00000296096,ARHGEF3-AS1,TASOR,ENSG00000307053,SPATA12,CCDC66,ENSG00000272202,ENSG00000297895)				no		FALSE		3	trans-MR, mixed-MR, trans-coloc	no	no
CEP43	CEP43_D001791	UKBPPP_2023	GCST90002357, GCST90002402, GCST004603	Platelet count	Blood Platelet Disorders	0.582718	0.0484553	2.59823e-33	-1.04999	0.723564	0.146742	0.523315	0.0553007	2.99004e-21	2.59823	-33	1.46742	-1	2.99004	-21		8_105569300_A_T	8_105569300_A_T (ENSG00000254141,ENSG00000253420,RPL12P24,ENSG00000294727,ZFPM2,ENSG00000253526,ENSG00000243171,Y_RNA,TMCC1P1,LINC03084)				no		TRUE		3	trans-MR, mixed-MR, trans-coloc	no	no
CEP43	CEP43_D003424	UKBPPP_2023	GCST003044	Crohn's disease	Crohn Disease	0.958037	0.154637	5.81364e-10	1.43916	2.27816	0.527569	1.23118	0.185235	2.99919e-11	5.81364	-10	5.27569	-1	2.99919	-11		2_27508073_T_C	2_27508073_T_C (GCKR,FNDC4,ENSG00000306717,IFT172,SPATA31H1,RNU6-986P,ENSG00000235267,KRTCAP3,ZNF512,NRBP1)				no	0.729094	FALSE	genetic_association	3	trans-MR, mixed-MR, trans-coloc	no	no
CEP43	CEP43_D015212	UKBPPP_2023	GCST003043	Inflammatory bowel disease	Inflammatory Bowel Diseases	0.763569	0.124063	7.52299e-10	1.14557	1.49463	0.443404	0.929772	0.148975	4.34432e-10	7.52299	-10	4.43404	-1	4.34432	-10		2_27508073_T_C	2_27508073_T_C (GCKR,FNDC4,ENSG00000306717,IFT172,SPATA31H1,RNU6-986P,ENSG00000235267,KRTCAP3,ZNF512,NRBP1)				no	0.776989	FALSE	literature, genetic_association	3	trans-MR, mixed-MR, trans-coloc	no	no
CEP43	CEP43_EFO_0002950	UKBPPP_2023	icd10-Z34-both_sexes	Z34 Supervision of normal pregnancy	Z34 Supervision of normal pregnancy	1.3687	0.204371	2.12524e-11	-2.24867	1.39431	0.106799	0.394164	0.338927	0.244839	2.12524	-11	1.06799	-1	2.44839	-1		5_132369766_C_G	5_132369766_C_G (SLC22A5,MIR3936HG,MIR3936,CARINH,LINC02863,ENSG00000298170,SLC22A4,Y_RNA,PDLIM4,IRF1)				no		FALSE		3	trans-MR, mixed-MR, trans-coloc	no	no
CEP43	CEP43_EFO_0005208	UKBPPP_2023	continuous-eGFRcys-both_sexes-irnt	Estimated glomerular filtration rate, serum creatinine + cystain C	Estimated glomerular filtration rate, serum creatinine + cystain C	0.0811871	0.0117923	5.78882e-12	-0.019109	0.106783	0.857976	0.0740848	0.0160542	3.93734e-06	5.78882	-12	8.57976	-1	3.93734	-6		2_27508073_T_C	2_27508073_T_C (GCKR,FNDC4,ENSG00000306717,IFT172,SPATA31H1,RNU6-986P,ENSG00000235267,KRTCAP3,ZNF512,NRBP1)				no		FALSE		3	trans-MR, mixed-MR, trans-coloc	no	no
CEP43	CEP43_EFO_0009682	UKBPPP_2023	icd10-O32-both_sexes	O32 Maternal care for known or suspected malpresentation of foetus	O32 Maternal care for known or suspected malpresentation of foetus	2.32457	0.200603	4.74571e-31	-2.51067	2.00086	0.209554	1.56463	0.312932	5.73572e-07	4.74571	-31	2.09554	-1	5.73572	-7		12_54329244_G_A	12_54329244_G_A (COPZ1,MIR148B,RNU6-950P,RN7SL744P,GPR84-AS1,NFE2,ENSG00000289854,ENSG00000303642,GPR84,HNRNPA1)				no	0.0409811	FALSE	genetic_association	3	trans-MR, mixed-MR, trans-coloc	no	no
CEP43	CEP43_HP_0025328	UKBPPP_2023	icd10-O46-both_sexes	O46 Antepartum haemorrhage, not elsewhere classified	O46 Antepartum haemorrhage, not elsewhere classified	1.68625	0.195988	7.71147e-18	-2.14437	1.39134	0.123262	1.20819	0.294482	4.08253e-05	7.71147	-18	1.23262	-1	4.08253	-5		5_132369766_C_G	5_132369766_C_G (SLC22A5,MIR3936HG,MIR3936,CARINH,LINC02863,ENSG00000298170,SLC22A4,Y_RNA,PDLIM4,IRF1)				no		FALSE		3	trans-MR, mixed-MR, trans-coloc	no	no
CEP57	CEP57_D000068718	SUN_2018	NEALE2_20003_1141192410	Rosuvastatin | treatment/medication code	Rosuvastatin Calcium	-0.281514	0.04244	3.28419e-11	-0.261586	0.0594935	1.09814e-05	-0.282694	0.0406417	3.50674e-12	3.2842	-11	1.0981	-5	3.5067	-12							no	0.594378	FALSE	genetic_association	1	trans-MR	no	no
CEP57	CEP57_D000069059	SUN_2018	NEALE2_20003_1141146234, NEALE2_20003_1141146138	Atorvastatin | treatment/medication code	Atorvastatin	-0.243011	0.021289	3.5251e-30	-0.210485	0.0458148	4.34317e-06	-0.250502	0.0197805	9.35188e-37	3.5251	-30	4.3432	-6	9.3519	-37							no	0.594378	TRUE	genetic_association	1	trans-MR	no	no
CEP57	CEP57_D000069438	SUN_2018	NEALE2_20003_1141192736	Ezetimibe | treatment/medication code	Ezetimibe	-0.298376	0.0436164	7.86873e-12	-0.300172	0.0712566	2.52508e-05	-0.302921	0.0417074	3.78601e-13	7.8687	-12	2.5251	-5	3.786	-13							no	0.594378	FALSE	genetic_association	1	trans-MR	no	no
CEP57	CEP57_D000544	SUN_2018	GCST002245, NEALE2_20110_10, GCST005921, GCST005923, GCST005920, NEALE2_20107_10	Alzheimer's disease (late onset)	Alzheimer Disease	-1.39245	0.130548	1.4643e-26	0.134236	2.25484	0.952528	-1.39195	0.203122	7.24235e-12	1.4643	-26	9.5253	-1	7.2424	-12							no	0.176911	TRUE	genetic_association	1	trans-MR	no	no
CEP57	CEP57_D000740	SUN_2018	GCST90002369, GCST004621, GCST006804	Red cell distribution width	Anemia	0.0737561	0.0037542	6.21628e-86	0.0712526	0.00652377	0	0.0740028	0.00344669	2.92502e-102	6.2163	-86	9.04879	-28	2.925	-102							no		TRUE		1	trans-MR	no	no
CEP57	CEP57_D000787	SUN_2018	SAIGE_411_3, NEALE2_6150_2, NEALE2_20002_1074	Angina pectoris	Angina Pectoris	-0.135647	0.0172359	3.54501e-15	-0.125373	0.019403	1.03664e-10	-0.136048	0.016423	1.19106e-16	3.545	-15	1.0366	-10	1.1911	-16							no		TRUE		1	trans-MR	no	no
CEP57	CEP57_D001241	SUN_2018	NEALE2_20003_1140868226	Aspirin | treatment/medication code	Aspirin	-0.0612964	0.00948524	1.03128e-10	-0.0561073	0.0180452	0.00187551	-0.0616702	0.00913063	1.43612e-11	1.0313	-10	1.8755	-3	1.4361	-11							no	0.594378	FALSE	genetic_association	1	trans-MR	no	no
CEP57	CEP57_D001791	SUN_2018	GCST90002357, NEALE2_30080_raw	Platelet count	Blood Platelet Disorders	0.0210282	0.00305932	6.26487e-12	0.0197617	0.0039568	5.90325e-07	0.020981	0.0027329	1.62612e-14	6.2649	-12	5.9033	-7	1.6261	-14							no		TRUE		1	trans-MR	no	no
CEP57	CEP57_D003324	SUN_2018	GCST005194, GCST005195	Coronary artery disease	Coronary Artery Disease	-0.102674	0.00898579	3.08993e-30	-0.0935938	0.017124	4.61182e-08	-0.102926	0.00858469	4.03177e-33	3.0899	-30	4.6118	-8	4.0318	-33							no	0.42037	TRUE	genetic_association	1	trans-MR	no	no
CEP57	CEP57_D004802	SUN_2018	GCST90002298	Eosinophil counts	Eosinophilia	-0.0209742	0.00301467	3.46714e-12	-0.0216044	0.00539439	6.20258e-05	-0.0205087	0.00278871	1.92054e-13	3.4671	-12	6.2026	-5	1.9205	-13							no	0.624953	FALSE	genetic_association	1	trans-MR	no	no
CEP57	CEP57_D006339	SUN_2018	NEALE2_102_raw	Pulse rate, automated reading	Heart Rate	0.304738	0.0385085	2.50206e-15	0.293345	0.0506067	6.76907e-09	0.300678	0.0369551	4.07527e-16	2.5021	-15	6.7691	-9	4.0753	-16							no	0.500593	FALSE	genetic_association	1	trans-MR	no	no
CEP57	CEP57_D006937	SUN_2018	GCST002222, GCST002221, NEALE2_20002_1473, SAIGE_272_11, GCST005068, GCST000759, GCST000760, GCST005065	LDL cholesterol	Hypercholesterolemia	-0.442764	0.0154191	2.46216e-181	-0.437028	0.0279099	0	-0.441386	0.0150233	9.84989e-190	2.4622	-181	2.90608	-55	9.8499	-190							no		TRUE		1	trans-MR	no	no
CEP57	CEP57_D006949	SUN_2018	SAIGE_272_1	Hyperlipidemia	Hyperlipidemias	-0.212319	0.0142052	1.63959e-50	-0.191903	0.0253511	3.73035e-14	-0.213419	0.0131973	8.02372e-59	1.6396	-50	3.7303	-14	8.0237	-59							no		FALSE		1	trans-MR	no	no
CEP57	CEP57_D008078	SUN_2018	GCST90002412	Low density lipoprotein cholesterol levels	Cholesterol, LDL	-0.409237	0.012681	1.75146e-228	-0.393598	0.0243212	0	-0.409422	0.0122929	3.19599e-243	1.7515	-228	6.60766	-59	3.196	-243							no		FALSE		1	trans-MR	no	no
CEP57	CEP57_D008136	SUN_2018	GCST006697, GCST006701	Parental longevity (combined parental attained age, Martingale residuals)	Longevity	-0.0245668	0.00359694	8.49695e-12	-0.0189412	0.00368973	2.84417e-07	-0.0269504	0.00314829	1.1254e-17	8.497	-12	2.8442	-7	1.1254	-17							no		TRUE		1	trans-MR	no	no
CEP57	CEP57_D009203	SUN_2018	SAIGE_411_2	Myocardial infarction	Myocardial Infarction	-0.123116	0.0198296	5.34293e-10	-0.102465	0.0391145	0.00880263	-0.123751	0.0190608	8.44373e-11	5.3429	-10	8.8026	-3	8.4437	-11							no		FALSE		1	trans-MR	no	no
CEP57	CEP57_D009765	SUN_2018	NEALE2_23128_raw, NEALE2_49_raw	Trunk fat mass	Obesity	0.116184	0.0182912	2.12628e-10	0.0881546	0.0198051	8.54312e-06	0.120504	0.0167159	5.63942e-13	2.1263	-10	8.5431	-6	5.6394	-13							no		TRUE		1	trans-MR	no	no
CEP57	CEP57_D014807	SUN_2018	GCST90000616, GCST90000615	Serum 25-Hydroxyvitamin D levels	Vitamin D	0.0251399	0.00304469	1.49409e-16	0.0222885	0.00317969	2.38942e-12	0.0248454	0.00268607	2.25035e-20	1.4941	-16	2.3894	-12	2.2503	-20							no		TRUE		1	trans-MR	no	no
CEP57	CEP57_D015228	SUN_2018	GCST002216, GCST000758	Triglycerides	Hypertriglyceridemia	0.0803791	0.00708924	8.48854e-30	0.0948698	0.013423	1.57496e-12	0.0756425	0.00740333	1.65802e-24	8.4885	-30	1.575	-12	1.658	-24							no	0.376963	TRUE	genetic_association	1	trans-MR	no	no
CEP57	CEP57_D017202	SUN_2018	SAIGE_411, SAIGE_411_8	Ischemic heart disease	Myocardial Ischemia	-0.103312	0.0127683	5.90615e-16	-0.0950264	0.0191351	6.83251e-07	-0.10192	0.012273	1.00279e-16	5.9062	-16	6.8325	-7	1.0028	-16							no		TRUE		1	trans-MR	no	no
CEP57	CEP57_D019821	SUN_2018	NEALE2_20003_1140861958	Simvastatin | treatment/medication code	Simvastatin	-0.187683	0.0119805	2.59525e-55	-0.17474	0.0250039	2.778e-12	-0.191675	0.0111872	8.35579e-66	2.5952	-55	2.778	-12	8.3558	-66							no		FALSE		1	trans-MR	no	no
CEP57	CEP57_D045262	SUN_2018	GCST004612, GCST004611, GCST004628, GCST004619, GCST004622	High light scatter reticulocyte percentage of red cells	Reticulocytosis	-0.0590142	0.00556554	2.8703e-26	-0.0590314	0.00606037	0	-0.058867	0.00525031	3.55687e-29	2.8703	-26	2.02447	-22	3.5569	-29							no	0.672417	TRUE	genetic_association	1	trans-MR	no	no
CEP57	CEP57_D050197	SUN_2018	SAIGE_411_4	Coronary atherosclerosis	Atherosclerosis	-0.14037	0.0164252	1.27433e-17	-0.119977	0.032084	0.00018441	-0.142389	0.015514	4.38645e-20	1.2743	-17	1.8441	-4	4.3865	-20							no		FALSE		1	trans-MR	no	no
CEP57	CEP57_D052439	SUN_2018	SAIGE_272	Disorders of lipoid metabolism	Lipid Metabolism Disorders	-0.213826	0.0142036	3.23458e-51	-0.193237	0.0256123	4.52971e-14	-0.215091	0.0132113	1.34867e-59	3.2346	-51	4.5297	-14	1.3487	-59							no		FALSE		1	trans-MR	no	no
CEP57	CEP57_D056128	SUN_2018	NEALE2_23099_raw	Body fat percentage	Obesity, Abdominal	0.142715	0.0218467	6.46523e-11	0.118799	0.0460826	0.00993829	0.144826	0.0204296	1.35075e-12	6.4652	-11	9.9383	-3	1.3507	-12							no		FALSE		1	trans-MR	no	no
CEP57	CEP57_EFO_0000249	SUN_2018	FINNGEN_R5_G6_AD_WIDE_EXMORE, FINNGEN_R5_G6_AD_WIDE, FINNGEN_R5_G6_ALZHEIMER_INCLAVO, FINNGEN_R5_G6_ALZHEIMER_EXMORE, FINNGEN_R5_G6_ALZHEIMER, FINNGEN_R5_F5_ALZHDEMENT	"AlzheimerÕs disease, wide definition" (more controls excluded)	"AlzheimerÕs disease, wide definition" (more controls excluded)	-0.388068	0.0423218	4.75371e-20	-0.308427	0.0851658	0.000292908	-0.387447	0.0406483	1.54735e-21	4.7537	-20	2.9291	-4	1.5473	-21							no		TRUE		1	trans-MR	no	no
CEP57	CEP57_EFO_0000589	SUN_2018	FINNGEN_R5_E4_METABOLIA	Metabolic disorders	Metabolic disorders	-0.184926	0.0194342	1.80873e-21	-0.183229	0.0372152	8.50098e-07	-0.190955	0.0181992	9.35218e-26	1.8087	-21	8.501	-7	9.3522	-26							no	0.376916	FALSE	genetic_association, animal_model	1	trans-MR	no	no
CEP57	CEP57_EFO_0000612	SUN_2018	FINNGEN_R5_I9_MI_STRICT, FINNGEN_R5_I9_MI	"Myocardial infarction, strict"	"Myocardial infarction, strict"	-0.189617	0.0274632	5.04158e-12	-0.178303	0.0518383	0.000582579	-0.191993	0.0262251	2.46238e-13	5.0416	-12	5.8258	-4	2.4624	-13							no		TRUE		1	trans-MR	no	no
CEP57	CEP57_EFO_0000677	SUN_2018	FINNGEN_R5_F5_ORGANIC	"Organic, including symptomatic, mental disorders"	"Organic, including symptomatic, mental disorders"	-0.219291	0.0294575	9.74376e-14	-0.161091	0.0335227	1.54413e-06	-0.240302	0.0282323	1.71545e-17	9.7438	-14	1.5441	-6	1.7155	-17							no	0.212685	FALSE	genetic_association	1	trans-MR	no	no
CEP57	CEP57_EFO_0001645	SUN_2018	FINNGEN_R5_I9_CHD	Major coronary heart disease event	Major coronary heart disease event	-0.150641	0.0219069	6.13657e-12	-0.152843	0.0337504	5.93729e-06	-0.152606	0.0209208	2.99875e-13	6.1366	-12	5.9373	-6	2.9987	-13							no	0.42037	FALSE	genetic_association	1	trans-MR	no	no
CEP57	CEP57_EFO_0003913	SUN_2018	FINNGEN_R5_I9_ANGINA	Angina pectoris	Angina pectoris	-0.155175	0.0232117	2.30577e-11	-0.156497	0.0323161	1.28085e-06	-0.157631	0.0220009	7.79297e-13	2.3058	-11	1.2808	-6	7.793	-13							no		FALSE		1	trans-MR	no	no
CEP57	CEP57_EFO_0004911	SUN_2018	FINNGEN_R5_E4_HYPERCHOL	Pure hypercholesterolaemia	Pure hypercholesterolaemia	-0.298223	0.0293992	3.52754e-24	-0.310383	0.0531858	5.35236e-09	-0.307679	0.0282295	1.16286e-27	3.5275	-24	5.3524	-9	1.1629	-27							no		FALSE		1	trans-MR	no	no
CEP57	CEP57_EFO_0005772	SUN_2018	FINNGEN_R5_NEURODEGOTH, FINNGEN_R5_G6_NEURODEG	Other degenerative diseases of the nervous system	Other degenerative diseases of the nervous system	-0.280029	0.0413839	1.31817e-11	-0.217235	0.0868116	0.0123364	-0.270268	0.0403615	2.1391e-11	1.3182	-11	1.2336	-2	2.1391	-11							no	0.455001	TRUE	genetic_association, affected_pathway	1	trans-MR	no	no
CEP57	CEP57_EFO_0007800	SUN_2018	NEALE2_23127_raw	Trunk fat percentage	Trunk fat percentage	0.167584	0.0248262	1.4756e-11	0.141799	0.0447667	0.00153745	0.172209	0.0232807	1.39228e-13	1.4756	-11	1.5374	-3	1.3923	-13							no		FALSE		1	trans-MR	no	no
CEP57	CEP57_EFO_0009188	SUN_2018	NEALE2_30070_raw	Red blood cell (erythrocyte) distribution width	Red blood cell (erythrocyte) distribution width	0.0543326	0.00361376	4.33504e-51	0.0512618	0.00639823	1.11022e-15	0.0539437	0.00338988	5.13617e-57	4.335	-51	1.1102	-15	5.1362	-57							no	0.755325	FALSE	genetic_association	1	trans-MR	no	no
CEP57	CEP57_EFO_1001375	SUN_2018	FINNGEN_R5_I9_IHD, FINNGEN_R5_I9_ISCHHEART	"Ischaemic heart disease, wide definition"	"Ischaemic heart disease, wide definition"	-0.148221	0.018834	3.55041e-15	-0.148225	0.0318226	3.19508e-06	-0.152661	0.0180965	3.28506e-17	3.5504	-15	3.1951	-6	3.2851	-17							no		TRUE		1	trans-MR	no	no
CEP57	CEP57_EFO_1001457	SUN_2018	SAIGE_290	Delirium dementia and amnestic and other cognitive disorders	Delirium dementia and amnestic and other cognitive disorders	-0.770705	0.124302	5.63661e-10	0.576157	0.332527	0.0831555	-0.93655	0.149499	3.7384e-10	5.6366	-10	8.3156	-2	3.7384	-10							no		FALSE		1	trans-MR	no	no
CEP57	CEP57_EFO_1001870	SUN_2018	FINNGEN_R5_AD_LO_EXMORE, FINNGEN_R5_AD_LO	AlzheimerÕs disease (Late onset) (more controls excluded)	AlzheimerÕs disease (Late onset) (more controls excluded)	-0.431449	0.0581642	1.19102e-13	-0.33344	0.086758	0.000121375	-0.443321	0.0546657	5.07554e-16	1.191	-13	1.2137	-4	5.0755	-16							no		TRUE		1	trans-MR	no	no
CEP57	CEP57_GO_0036273	SUN_2018	FINNGEN_R5_RX_STATIN	Statin medication	Statin medication	-0.536595	0.0217132	7.79192e-135	-0.521443	0.0529486	0	-0.534202	0.0215413	9.20951e-136	7.7919	-135	6.98491	-23	9.2095	-136							no		FALSE		1	trans-MR	no	no
CEP57	CEP57_HP_0000726	SUN_2018	FINNGEN_R5_F5_DEMENTIA, FINNGEN_R5_KRA_PSY_DEMENTIA_EXMORE, FINNGEN_R5_KRA_PSY_DEMENTIA	Dementia	Dementia	-0.297075	0.0355483	6.43712e-17	-0.221504	0.0600649	0.000226257	-0.312331	0.033878	2.99088e-20	6.4371	-17	2.2626	-4	2.9909	-20							no		TRUE		1	trans-MR	no	no
CEP57	CEP57_MONDO_0001627	SUN_2018	FINNGEN_R5_F5_DEMENTIA_INCLAVO	"Dementia, including avohilmo"	"Dementia, including avohilmo"	-0.29281	0.0352081	9.05637e-17	-0.218538	0.0599002	0.000263906	-0.305884	0.033599	8.70772e-20	9.0564	-17	2.6391	-4	8.7077	-20							no	0.176911	FALSE	genetic_association	1	trans-MR	no	no
CEP57	CEP57_MONDO_0021187	SUN_2018	FINNGEN_R5_E4_HYPERLIPNAS	"Hyperlipidaemia, other/unspecified"	"Hyperlipidaemia, other/unspecified"	-0.313518	0.038974	8.67571e-16	-0.282904	0.0480607	3.94737e-09	-0.317144	0.0362621	2.21298e-18	8.6757	-16	3.9474	-9	2.213	-18							no		FALSE		1	trans-MR	no	no
CEP57	CEP57_MONDO_0021661	SUN_2018	FINNGEN_R5_I9_CORATHER, FINNGEN_R5_I9_CORATHER_EXNONE	Coronary atherosclerosis	Coronary atherosclerosis	-0.156426	0.020997	9.33843e-14	-0.160613	0.0271605	3.34982e-09	-0.150917	0.0204243	1.47839e-13	9.3384	-14	3.3498	-9	1.4784	-13							no		TRUE		1	trans-MR	no	no
CEP57	CEP57_Orphanet_309005	SUN_2018	FINNGEN_R5_E4_LIPOPROT	Disorders of lipoprotein metabolism and other lipidaemias	Disorders of lipoprotein metabolism and other lipidaemias	-0.299175	0.0249328	3.58525e-33	-0.295274	0.0498901	3.24926e-09	-0.305301	0.0235052	1.41941e-38	3.5853	-33	3.2493	-9	1.4194	-38							no		FALSE		1	trans-MR	no	no
CEP57	CEP57_character(0)	SUN_2018	NEALE2_6153_1, NEALE2_6177_1, NEALE2_30270_raw, NEALE2_30260_raw, FINNGEN_R5_I9_REVASC	Cholesterol lowering medication | medication for cholesterol, blood pressure, diabetes, or take exogenous hormones	Cholesterol lowering medication | medication for cholesterol, blood pressure, diabetes, or take exogenous hormones	-0.265084	0.0153505	8.08482e-67	-0.249005	0.024296	0	-0.265576	0.0148269	9.54963e-72	8.0848	-67	1.19806	-24	9.5496	-72							no		TRUE		1	trans-MR	no	no
CEP85	CEP85_D001791	UKBPPP_2023	GCST90002357, GCST004603, GCST90002402, GCST004599, GCST90002346, GCST90002395, GCST90002400, GCST004607, GCST90002401	Platelet count	Blood Platelet Disorders	1.07631	0.046384	4.10572e-119	0.795997	0.312694	0.0109087	1.10629	0.0541393	8.31988e-93	4.10572	-119	1.09087	-2	8.31988	-93		3_56813803_G_A, 7_106731773_C_G	3_56813803_G_A (ENSG00000298507,ARHGEF3,ENSG00000296096,ARHGEF3-AS1,TASOR,ENSG00000307053,SPATA12,CCDC66,ENSG00000272202,ENSG00000297895), 7_106731773_C_G (ENSG00000243797,LINC02577,RNA5SP236,ENSG00000302432,CCDC71L,ENSG00000294198,ENSG00000286013,CTB-30L5.1,PIK3CG,ENSG00000290116)				no	0.283676	TRUE	genetic_association	3	trans-MR, mixed-MR, trans-coloc	no	no
CEP85	CEP85_D006402	UKBPPP_2023	GCST90002389, GCST90002399, GCST004632	Lymphocyte percentage of white cells	Hematologic Diseases	0.146711	0.0157735	1.38985e-20	0.166651	0.0894546	0.0624666	0.134455	0.0190899	1.87765e-12	1.38985	-20	6.24666	-2	1.87765	-12		3_56898339_A_T	3_56898339_A_T (ARHGEF3-AS1,ENSG00000296096,ENSG00000298507,ARHGEF3,ENSG00000307053,SPATA12,ENSG00000272202,ENSG00000297895,TASOR,RPL19P2)				no		TRUE		3	trans-MR, mixed-MR, trans-coloc	no	no
CEP85	CEP85_D008218	UKBPPP_2023	GCST90002316, GCST90002388, GCST004627	Lymphocyte count	Lymphocytosis	0.174732	0.0145457	3.05081e-33	0.217742	0.13276	0.100981	0.183006	0.0177388	5.92299e-25	3.05081	-33	1.00981	-1	5.92299	-25		3_56813803_G_A, 3_56898339_A_T	3_56813803_G_A (ENSG00000298507,ARHGEF3,ENSG00000296096,ARHGEF3-AS1,TASOR,ENSG00000307053,SPATA12,CCDC66,ENSG00000272202,ENSG00000297895), 3_56898339_A_T (ARHGEF3-AS1,ENSG00000296096,ENSG00000298507,ARHGEF3,ENSG00000307053,SPATA12,ENSG00000272202,ENSG00000297895,TASOR,RPL19P2)				no	0.0571428	TRUE	genetic_association	2	trans-MR, trans-coloc	no	no
CEP85	CEP85_D045262	UKBPPP_2023	GCST90002406, GCST90002405, GCST90002385, GCST90002386	Reticulocyte fraction of red cells	Reticulocytosis	-0.154091	0.0143612	7.38198e-27	-0.120982	0.0619377	0.0507857	-0.188645	0.0202183	1.05454e-20	7.38198	-27	5.07857	-2	1.05454	-20		3_56813803_G_A, 12_54318524_G_A	3_56813803_G_A (ENSG00000298507,ARHGEF3,ENSG00000296096,ARHGEF3-AS1,TASOR,ENSG00000307053,SPATA12,CCDC66,ENSG00000272202,ENSG00000297895), 12_54318524_G_A (RNU6-950P,COPZ1,NFE2,MIR148B,RN7SL744P,GPR84-AS1,HNRNPA1,CBX5,ENSG00000289154,ENSG00000289854)				no		TRUE		3	trans-MR, mixed-MR, trans-coloc	no	no
CEP85	CEP85_EFO_0007985	UKBPPP_2023	continuous-30090-both_sexes-irnt	Platelet crit	Platelet crit	0.233683	0.0198836	6.8508e-32	-0.053552	0.158696	0.735778	0.143958	0.03543	4.84145e-05	6.8508	-32	7.35778	-1	4.84145	-5		3_56813803_G_A	3_56813803_G_A (ENSG00000298507,ARHGEF3,ENSG00000296096,ARHGEF3-AS1,TASOR,ENSG00000307053,SPATA12,CCDC66,ENSG00000272202,ENSG00000297895)				no	0.0935576	FALSE	genetic_association	3	trans-MR, mixed-MR, trans-coloc	no	no
CEP85	CEP85_EFO_0007993	UKBPPP_2023	continuous-30180-both_sexes-irnt	Lymphocyte percentage	Lymphocyte percentage	0.119473	0.0179609	2.8948e-11	0.162147	0.0925678	0.0798326	0.111125	0.0217951	3.42094e-07	2.8948	-11	7.98326	-2	3.42094	-7		3_56898339_A_T	3_56898339_A_T (ARHGEF3-AS1,ENSG00000296096,ENSG00000298507,ARHGEF3,ENSG00000307053,SPATA12,ENSG00000272202,ENSG00000297895,TASOR,RPL19P2)				no		FALSE		2	trans-MR, trans-coloc	no	no
CEP85	CEP85_EFO_0010701	UKBPPP_2023	GCST90002396	Mean reticulocyte volume	Mean reticulocyte volume	0.129913	0.0163755	2.13281e-15	0.0780862	0.111763	0.484753	0.117241	0.018444	2.06292e-10	2.13281	-15	4.84753	-1	2.06292	-10		3_56898339_A_T	3_56898339_A_T (ARHGEF3-AS1,ENSG00000296096,ENSG00000298507,ARHGEF3,ENSG00000307053,SPATA12,ENSG00000272202,ENSG00000297895,TASOR,RPL19P2)				no		FALSE		2	trans-MR, trans-coloc	no	no
CERT1	CERT1_D001791	UKBPPP_2023	GCST004603, GCST90002402, GCST90002357, GCST90002346, GCST90002395, GCST004599, GCST004616, GCST90002400, GCST90002401	Platelet count	Blood Platelet Disorders	1.10386	0.0755574	2.4389e-48	1.9514	0.715454	0.00638156	1.23662	0.0980046	1.6815e-36	2.4389	-48	6.38156	-3	1.6815	-36		3_56815721_T_C, 19_55025227_G_A, 12_54318524_G_A	3_56815721_T_C (ENSG00000298507,ARHGEF3,ENSG00000296096,ARHGEF3-AS1,TASOR,ENSG00000307053,SPATA12,CCDC66,ENSG00000272202,ENSG00000297895), 19_55025227_G_A (GP6,GP6-AS1,RDH13,EPS8L1,RPL36AP50,NLRP2,ENSG00000275012,NLRP7,ENSG00000287170,PPP1R12C), 12_54318524_G_A (RNU6-950P,COPZ1,NFE2,MIR148B,RN7SL744P,GPR84-AS1,HNRNPA1,CBX5,ENSG00000289154,ENSG00000289854)				no	0.627276	TRUE	genetic_association	3	trans-MR, mixed-MR, trans-coloc	no	no
CERT1	CERT1_D006402	UKBPPP_2023	GCST90002292	Basophil count	Hematologic Diseases	0.130746	0.0204309	1.55945e-10	-0.112901	0.159089	0.477907	0.0522863	0.0292355	0.0737032	1.55945	-10	4.77907	-1	7.37032	-2		5_132490630_G_A	5_132490630_G_A (IRF1,Y_RNA,IL5,ENSG00000298170,LINC02863,RAD50,CARINH,MIR3936HG,SLC22A5,MIR3936)				no		FALSE		3	trans-MR, mixed-MR, trans-coloc	no	no
CERT1	CERT1_D007970	UKBPPP_2023	GCST90002374	White blood cell count	Leukopenia	0.114815	0.0177394	9.65119e-11	0.301927	0.397591	0.447618	0.13483	0.0223615	1.64435e-09	9.65119	-11	4.47618	-1	1.64435	-9							no		FALSE		2	trans-MR, mixed-MR	no	no
CERT1	CERT1_D008232	UKBPPP_2023	GCST90002340	Monocyte count	Lymphoproliferative Disorders	0.109204	0.016447	3.14283e-11	0.100513	0.223292	0.652609	0.105511	0.0227686	3.58599e-06	3.14283	-11	6.52609	-1	3.58599	-6		5_132490630_G_A	5_132490630_G_A (IRF1,Y_RNA,IL5,ENSG00000298170,LINC02863,RAD50,CARINH,MIR3936HG,SLC22A5,MIR3936)				no		FALSE		3	trans-MR, mixed-MR, trans-coloc	no	no
CERT1	CERT1_D045262	UKBPPP_2023	GCST90002385	High light scatter reticulocyte count	Reticulocytosis	-0.178478	0.017638	4.55218e-24	-0.169753	0.240725	0.480702	-0.208178	0.02587	8.47929e-16	4.55218	-24	4.80702	-1	8.47929	-16		3_56815721_T_C	3_56815721_T_C (ENSG00000298507,ARHGEF3,ENSG00000296096,ARHGEF3-AS1,TASOR,ENSG00000307053,SPATA12,CCDC66,ENSG00000272202,ENSG00000297895)				no		FALSE		3	trans-MR, mixed-MR, trans-coloc	no	no
CERT1	CERT1_EFO_0004528	UKBPPP_2023	continuous-30060-both_sexes-irnt	Mean corpuscular haemoglobin concentration	Mean corpuscular haemoglobin concentration	0.104621	0.0159432	5.30422e-11	0.209066	0.0965628	0.0303815	0.0941079	0.0210755	7.99621e-06	5.30422	-11	3.03815	-2	7.99621	-6			3_56815721_T_C (ENSG00000298507,ARHGEF3,ENSG00000296096,ARHGEF3-AS1,TASOR,ENSG00000307053,SPATA12,CCDC66,ENSG00000272202,ENSG00000297895)				no		FALSE		2	trans-MR, mixed-MR	no	no
CERT1	CERT1_EFO_0007984	UKBPPP_2023	continuous-30110-both_sexes-irnt	Platelet distribution width	Platelet distribution width	-0.230465	0.0329659	2.72921e-12	-0.773734	1.05135	0.461763	-0.276498	0.0547153	4.34028e-07	2.72921	-12	4.61763	-1	4.34028	-7		7_106731773_C_G	7_106731773_C_G (ENSG00000243797,LINC02577,RNA5SP236,ENSG00000302432,CCDC71L,ENSG00000294198,ENSG00000286013,CTB-30L5.1,PIK3CG,ENSG00000290116)				no		FALSE		3	trans-MR, mixed-MR, trans-coloc	no	no
CERT1	CERT1_EFO_0007985	UKBPPP_2023	continuous-30090-both_sexes-irnt	Platelet crit	Platelet crit	0.225702	0.0203128	1.10526e-28	0.568785	0.203281	0.00514161	0.230493	0.0341841	1.55455e-11	1.10526	-28	5.14161	-3	1.55455	-11		3_56815721_T_C	3_56815721_T_C (ENSG00000298507,ARHGEF3,ENSG00000296096,ARHGEF3-AS1,TASOR,ENSG00000307053,SPATA12,CCDC66,ENSG00000272202,ENSG00000297895)				no	0.0677692	FALSE	genetic_association	3	trans-MR, mixed-MR, trans-coloc	no	no
CERT1	CERT1_EFO_0007986	UKBPPP_2023	continuous-30250-both_sexes-irnt	Reticulocyte count	Reticulocyte count	-0.152064	0.0184462	1.67093e-16	-0.184982	0.269926	0.493152	-0.179174	0.0271001	3.80307e-11	1.67093	-16	4.93152	-1	3.80307	-11		3_56815721_T_C	3_56815721_T_C (ENSG00000298507,ARHGEF3,ENSG00000296096,ARHGEF3-AS1,TASOR,ENSG00000307053,SPATA12,CCDC66,ENSG00000272202,ENSG00000297895)				no		FALSE		3	trans-MR, mixed-MR, trans-coloc	no	no
CERT1	CERT1_EFO_0007993	UKBPPP_2023	continuous-30180-both_sexes-irnt	Lymphocyte percentage	Lymphocyte percentage	0.123044	0.0187883	5.79356e-11	0.234508	0.16612	0.158045	0.0745396	0.0295378	0.0116183	5.79356	-11	1.58045	-1	1.16183	-2		3_56815721_T_C	3_56815721_T_C (ENSG00000298507,ARHGEF3,ENSG00000296096,ARHGEF3-AS1,TASOR,ENSG00000307053,SPATA12,CCDC66,ENSG00000272202,ENSG00000297895)				no		FALSE		3	trans-MR, mixed-MR, trans-coloc	no	no
CERT1	CERT1_EFO_0009188	UKBPPP_2023	continuous-30070-both_sexes-irnt	Red blood cell (erythrocyte) distribution width	Red blood cell (erythrocyte) distribution width	-0.149788	0.0197287	3.14142e-14	-0.0290144	0.117761	0.805385	-0.140892	0.0269508	1.71594e-07	3.14142	-14	8.05385	-1	1.71594	-7			7_106731773_C_G (ENSG00000243797,LINC02577,RNA5SP236,ENSG00000302432,CCDC71L,ENSG00000294198,ENSG00000286013,CTB-30L5.1,PIK3CG,ENSG00000290116)				no	0.0451371	FALSE	genetic_association	2	trans-MR, mixed-MR	no	no
CERT1	CERT1_EFO_0010701	UKBPPP_2023	GCST90002396	Mean reticulocyte volume	Mean reticulocyte volume	0.13982	0.0189177	1.45769e-13	0.207536	0.176625	0.23999	0.121221	0.0277477	1.24993e-05	1.45769	-13	2.3999	-1	1.24993	-5		3_56815721_T_C	3_56815721_T_C (ENSG00000298507,ARHGEF3,ENSG00000296096,ARHGEF3-AS1,TASOR,ENSG00000307053,SPATA12,CCDC66,ENSG00000272202,ENSG00000297895)				no		FALSE		3	trans-MR, mixed-MR, trans-coloc	no	no
CERT1	CERT1_HP_0025328	UKBPPP_2023	icd10-O46-both_sexes	O46 Antepartum haemorrhage, not elsewhere classified	O46 Antepartum haemorrhage, not elsewhere classified	-1.60895	0.237648	1.28528e-11	1.62795	1.74953	0.352108	0.311712	0.384634	0.417702	1.28528	-11	3.52108	-1	4.17702	-1		12_54318524_G_A	12_54318524_G_A (RNU6-950P,COPZ1,NFE2,MIR148B,RN7SL744P,GPR84-AS1,HNRNPA1,CBX5,ENSG00000289154,ENSG00000289854)				no		FALSE		3	trans-MR, mixed-MR, trans-coloc	no	no
CERT1	CERT1_High light scatter reticulocyte count	UKBPPP_2023	continuous-30300-both_sexes-irnt	High light scatter reticulocyte count	High light scatter reticulocyte count	-0.134204	0.0189386	1.37772e-12	-0.121936	0.258814	0.637546	-0.172171	0.0259698	3.36435e-11	1.37772	-12	6.37546	-1	3.36435	-11		19_55025227_G_A	19_55025227_G_A (GP6,GP6-AS1,RDH13,EPS8L1,RPL36AP50,NLRP2,ENSG00000275012,NLRP7,ENSG00000287170,PPP1R12C)				no		FALSE		3	trans-MR, mixed-MR, trans-coloc	no	no
CERT1	CERT1_High light scatter reticulocyte percentage	UKBPPP_2023	continuous-30290-both_sexes-irnt	High light scatter reticulocyte percentage	High light scatter reticulocyte percentage	-0.186201	0.0197805	4.80412e-21	-0.121259	0.252293	0.630781	-0.163482	0.0270446	1.49507e-09	4.80412	-21	6.30781	-1	1.49507	-9		19_55025227_G_A	19_55025227_G_A (GP6,GP6-AS1,RDH13,EPS8L1,RPL36AP50,NLRP2,ENSG00000275012,NLRP7,ENSG00000287170,PPP1R12C)				no		FALSE		3	trans-MR, mixed-MR, trans-coloc	no	no
CERT1	CERT1_Mean reticulocyte volume	UKBPPP_2023	continuous-30260-both_sexes-irnt	Mean reticulocyte volume	Mean reticulocyte volume	0.13406	0.021102	2.11208e-10	0.112803	0.185624	0.54339	0.118405	0.0269914	1.1505e-05	2.11208	-10	5.4339	-1	1.1505	-5		3_56815721_T_C	3_56815721_T_C (ENSG00000298507,ARHGEF3,ENSG00000296096,ARHGEF3-AS1,TASOR,ENSG00000307053,SPATA12,CCDC66,ENSG00000272202,ENSG00000297895)				no		FALSE		3	trans-MR, mixed-MR, trans-coloc	no	no
CES1	CES1_D003424	UKBPPP_2023	GCST003044	Crohn's disease	Crohn Disease	0.834552	0.107745	9.5114e-15	1.10778	1.31832	0.400741	0.992904	0.161589	8.01528e-10	9.5114	-15	4.00741	-1	8.01528	-10		2_27291074_C_T	2_27291074_C_T (TRIM54,ENSG00000294031,DNAJC5G,UCN,ENSG00000294052,SLC30A3,MPV17,ENSG00000295833,GTF3C2-AS1,ENSG00000295811)				no		FALSE	literature	3	trans-MR, mixed-MR, trans-coloc	no	no
CES1	CES1_D004700	UKBPPP_2023	GCST90012110, GCST90012106, GCST90012107, GCST90012102, GCST90012109, GCST90012108	Sex hormone-binding globulin levels adjusted for BMI	Endocrine System Diseases	-0.0504447	0.00439382	1.64686e-30	-0.0736862	0.0636335	0.246873	-0.0319506	0.00612104	1.79111e-07	1.64686	-30	2.46873	-1	1.79111	-7		2_27291074_C_T, 14_24402720_C_T	2_27291074_C_T (TRIM54,ENSG00000294031,DNAJC5G,UCN,ENSG00000294052,SLC30A3,MPV17,ENSG00000295833,GTF3C2-AS1,ENSG00000295811), 14_24402720_C_T (NYNRIN,CBLN3,KHNYN,NFATC4,SDR39U1,ENSG00000258744,U6,RIPK3,ADCY4,LTB4R)				no		TRUE		3	trans-MR, mixed-MR, trans-coloc	no	no
CES1	CES1_D004802	UKBPPP_2023	GCST90002381	Eosinophil counts	Eosinophilia	0.0550833	0.00755218	3.01573e-13	-0.00493704	0.0736695	0.946569	0.0552969	0.0115878	1.82423e-06	3.01573	-13	9.46569	-1	1.82423	-6		8_9337730_TTC_T					no		FALSE		2	trans-MR, trans-coloc	no	no
CES1	CES1_D007970	UKBPPP_2023	GCST90002374, GCST004610	White blood cell count	Leukopenia	0.0672871	0.00825441	3.59004e-16							3.59004	-16	0	0	0	0		2_27291074_C_T	2_27291074_C_T (TRIM54,ENSG00000294031,DNAJC5G,UCN,ENSG00000294052,SLC30A3,MPV17,ENSG00000295833,GTF3C2-AS1,ENSG00000295811)				no		TRUE		2	trans-MR, trans-coloc	no	no
CES1	CES1_D013921	UKBPPP_2023	GCST90002363	Red blood cell count	Thrombocytopenia	0.0479784	0.00780702	7.96883e-10							7.96883	-10	0	0	0	0							no		FALSE		1	trans-MR	no	no
CES1	CES1_D015212	UKBPPP_2023	GCST003043	Inflammatory bowel disease	Inflammatory Bowel Diseases	0.622885	0.0863346	5.40208e-13	0.893135	0.580324	0.123798	0.667234	0.113888	4.66475e-09	5.40208	-13	1.23798	-1	4.66475	-9		2_27291074_C_T	2_27291074_C_T (TRIM54,ENSG00000294031,DNAJC5G,UCN,ENSG00000294052,SLC30A3,MPV17,ENSG00000295833,GTF3C2-AS1,ENSG00000295811)				no		FALSE	literature	3	trans-MR, mixed-MR, trans-coloc	no	no
CES1	CES1_D015519	UKBPPP_2023	GCST006979	Heel bone mineral density	Bone Density	-0.0526549	0.00770549	8.29101e-12	0.00119736	0.0142155	0.932874	-0.0011592	0.00565171	0.837489	8.29101	-12	9.32874	-1	8.37489	-1		1_170552235_G_A	1_170552235_G_A (GORAB-AS1,GORAB,ENSG00000235303,ENSG00000225545,ENSG00000308640,ENSG00000308627,PRRX1,ENSG00000271811,HAUS4P1,LINC01142)				no		FALSE		2	mixed-MR, trans-coloc	no	no
CES1	CES1_D045262	UKBPPP_2023	GCST90002405, GCST90002406, GCST004622, GCST004611	Reticulocyte count	Reticulocytosis	0.0892294	0.0107086	7.9141e-17	-0.0312669	0.0863138	0.717168	0.0348323	0.016952	0.0399018	7.9141	-17	7.17168	-1	3.99018	-2		2_27291074_C_T	2_27291074_C_T (TRIM54,ENSG00000294031,DNAJC5G,UCN,ENSG00000294052,SLC30A3,MPV17,ENSG00000295833,GTF3C2-AS1,ENSG00000295811)				no		TRUE		2	trans-MR, trans-coloc	no	no
CES1	CES1_D049628	UKBPPP_2023	GCST90000027	Appendicular lean mass	Body Size	-0.0699794	0.0114471	9.75902e-10	-0.161541	0.0643332	0.0120386	-0.0805153	0.0185333	1.39678e-05	9.75902	-10	1.20386	-2	1.39678	-5		2_27291074_C_T	2_27291074_C_T (TRIM54,ENSG00000294031,DNAJC5G,UCN,ENSG00000294052,SLC30A3,MPV17,ENSG00000295833,GTF3C2-AS1,ENSG00000295811)				no		FALSE		2	trans-MR, trans-coloc	no	no
CES1	CES1_EFO_0003095	UKBPPP_2023	phecode-571.5-both_sexes	Other chronic nonalcoholic liver disease	Other chronic nonalcoholic liver disease	0.529087	0.0858158	7.03139e-10	0.905267	0.262915	0.000574897	0.485755	0.141717	0.000608858	7.03139	-10	5.74897	-4	6.08858	-4		19_19133855_G_A	19_19133855_G_A (TMEM161A,ENSG00000288837,MEF2B,ENSG00000296554,BORCS8,RFXANK,NR2C2AP,SLC25A42,NCAN,RNU6-1028P)				no		FALSE	literature	2	trans-MR, trans-coloc	no	no
CES1	CES1_EFO_0004314	UKBPPP_2023	continuous-20153-both_sexes-irnt	Forced expiratory volume in 1-second (FEV1), predicted	Forced expiratory volume in 1-second (FEV1), predicted	-0.0391304	0.00473712	1.45222e-16	-0.0434442	0.0204825	0.0339188	-0.0337713	0.00803633	2.64176e-05	1.45222	-16	3.39188	-2	2.64176	-5		2_27508073_T_C	2_27508073_T_C (GCKR,FNDC4,ENSG00000306717,IFT172,SPATA31H1,RNU6-986P,ENSG00000235267,KRTCAP3,ZNF512,NRBP1)				no		FALSE		2	trans-MR, trans-coloc	no	no
CES1	CES1_EFO_0004339	UKBPPP_2023	continuous-50-both_sexes-irnt	Standing height	Standing height	-0.0603478	0.00805761	6.91139e-14	-0.0688395	0.0588351	0.241984	-0.0755504	0.0133441	1.49873e-08	6.91139	-14	2.41984	-1	1.49873	-8		2_27291074_C_T	2_27291074_C_T (TRIM54,ENSG00000294031,DNAJC5G,UCN,ENSG00000294052,SLC30A3,MPV17,ENSG00000295833,GTF3C2-AS1,ENSG00000295811)				no		FALSE		2	trans-MR, trans-coloc	no	no
CES1	CES1_EFO_0004531	UKBPPP_2023	biomarkers-30880-both_sexes-irnt	Urate	Urate	0.0480687	0.00774611	5.45121e-10	0.122395	0.0666181	0.0661708	0.067369	0.0138755	1.2024e-06	5.45121	-10	6.61708	-2	1.2024	-6		2_27291074_C_T	2_27291074_C_T (TRIM54,ENSG00000294031,DNAJC5G,UCN,ENSG00000294052,SLC30A3,MPV17,ENSG00000295833,GTF3C2-AS1,ENSG00000295811)				no	0.0689438	FALSE	genetic_association	2	trans-MR, trans-coloc	no	no
CES1	CES1_EFO_0004833	UKBPPP_2023	continuous-30140-both_sexes-irnt	Neutrophill count	Neutrophill count	0.06706	0.00792642	2.66662e-17	0.0463585	0.0731002	0.525965	0.0667411	0.0128656	2.13053e-07	2.66662	-17	5.25965	-1	2.13053	-7		2_27291074_C_T	2_27291074_C_T (TRIM54,ENSG00000294031,DNAJC5G,UCN,ENSG00000294052,SLC30A3,MPV17,ENSG00000295833,GTF3C2-AS1,ENSG00000295811)				no		FALSE		2	trans-MR, trans-coloc	no	no
CES1	CES1_EFO_0004842	UKBPPP_2023	continuous-30150-both_sexes-irnt	Eosinophill count	Eosinophill count	0.047851	0.00636281	5.46017e-14	-0.0102026	0.0232802	0.661204	0.00259758	0.0061031	0.670387	5.46017	-14	6.61204	-1	6.70387	-1		2_164672114_G_T	2_164672114_G_T (ENSG00000224331,SNORA70F,GRB14,ENSG00000277998,ENSG00000236283,COBLL1,RNA5SP110,ENSG00000303352,RNA5SP111,SLC38A11)				no		FALSE		3	trans-MR, mixed-MR, trans-coloc	no	no
CES1	CES1_EFO_0005093	UKBPPP_2023	continuous-49-both_sexes-irnt	Hip circumference	Hip circumference	-0.0675742	0.00895687	4.54401e-14	-0.0368278	0.0462928	0.426299	-0.0551923	0.0147055	0.000174603	4.54401	-14	4.26299	-1	1.74603	-4		2_27508073_T_C	2_27508073_T_C (GCKR,FNDC4,ENSG00000306717,IFT172,SPATA31H1,RNU6-986P,ENSG00000235267,KRTCAP3,ZNF512,NRBP1)				no		FALSE		2	trans-MR, trans-coloc	no	no
CES1	CES1_EFO_0007986	UKBPPP_2023	continuous-30250-both_sexes-irnt	Reticulocyte count	Reticulocyte count	0.0649228	0.0100754	1.16598e-10	-0.00709819	0.0763461	0.925924	0.0364951	0.0162533	0.0247429	1.16598	-10	9.25924	-1	2.47429	-2		2_27291074_C_T	2_27291074_C_T (TRIM54,ENSG00000294031,DNAJC5G,UCN,ENSG00000294052,SLC30A3,MPV17,ENSG00000295833,GTF3C2-AS1,ENSG00000295811)				no		FALSE		2	trans-MR, trans-coloc	no	no
CES1	CES1_EFO_0010972	UKBPPP_2023	GCST90025948	Serum phosphate levels	Serum phosphate levels	0.0787162	0.0109533	6.646e-13	0.0903427	0.0337475	0.00742808	0.0929495	0.0148668	4.04833e-10	6.646	-13	7.42808	-3	4.04833	-10		19_19495634_TA_T					no		FALSE		2	trans-MR, trans-coloc	no	no
CES1	CES1_EFO_0011011	UKBPPP_2023	continuous-20015-both_sexes-irnt	Sitting height	Sitting height	-0.0673206	0.00810556	9.9414e-17	-0.0526208	0.065751	0.423535	-0.0460205	0.013975	0.000991065	9.9414	-17	4.23535	-1	9.91065	-4		2_27291074_C_T	2_27291074_C_T (TRIM54,ENSG00000294031,DNAJC5G,UCN,ENSG00000294052,SLC30A3,MPV17,ENSG00000295833,GTF3C2-AS1,ENSG00000295811)				no		FALSE		2	trans-MR, trans-coloc	no	no
CES1	CES1_Impedance of leg (right)	UKBPPP_2023	continuous-23107-both_sexes-irnt	Impedance of leg (right)	Impedance of leg (right)	0.0526471	0.00779024	1.39819e-11	0.069094	0.0425131	0.104111	0.0485797	0.0124948	0.000101075	1.39819	-11	1.04111	-1	1.01075	-4		2_27291074_C_T	2_27291074_C_T (TRIM54,ENSG00000294031,DNAJC5G,UCN,ENSG00000294052,SLC30A3,MPV17,ENSG00000295833,GTF3C2-AS1,ENSG00000295811)				no		FALSE		2	trans-MR, trans-coloc	no	no
CES1	CES1_Type 2 diabetes, wide definition	UKBPPP_2023	T2D_WIDE	Type 2 diabetes, wide definition	Type 2 diabetes, wide definition	0.143603	0.0233503	7.75093e-10	0.20432	0.12211	0.0942794	0.146386	0.0391975	0.000188035	7.75093	-10	9.42794	-2	1.88035	-4		2_27291074_C_T	2_27291074_C_T (TRIM54,ENSG00000294031,DNAJC5G,UCN,ENSG00000294052,SLC30A3,MPV17,ENSG00000295833,GTF3C2-AS1,ENSG00000295811)				no		FALSE		2	trans-MR, trans-coloc	no	no
CES2	CES2_Antihypertensive medication - note that there are other indications	UKBPPP_2023	RX_ANTIHYP	Antihypertensive medication - note that there are other indications	Antihypertensive medication - note that there are other indications	-0.228311	0.0344579	3.45362e-11	-0.0584669	0.189458	0.757625	-0.239881	0.0362966	3.87127e-11	3.45362	-11	7.57625	-1	3.87127	-11				no			no		FALSE		1	cis-MR	no	no
CES2	CES2_D001791	UKBPPP_2023	GCST90002357, GCST90002402	Platelet count	Blood Platelet Disorders	0.154792	0.0190837	5.01131e-16	0.198068	0.208365	0.341817	0.141132	0.0268644	1.4924e-07	5.01131	-16	3.41817	-1	1.4924	-7		17_66214462_A_C	17_66214462_A_C (APOH,PSMD7P1,CEP112,RNA5SP444,ENSG00000284242,PRKCA,ENSG00000307784,RN7SL735P,PRKCA-AS1,ENSG00000289587)				no	0.32592	TRUE	genetic_association	3	trans-MR, mixed-MR, trans-coloc	no	no
CES2	CES2_D006973	UKBPPP_2023	I9_HYPTENS	Hypertension	Hypertension	-0.242144	0.0358597	1.4529e-11	-0.121694	0.0740222	0.10017	-0.242652	0.0380231	1.75146e-10	1.4529	-11	1.0017	-1	1.75146	-10				no			no		FALSE		1	cis-MR	no	no
CES2	CES2_EFO_0004309	UKBPPP_2023	continuous-30080-both_sexes-irnt	Platelet count	Platelet count	0.171985	0.0218834	3.86767e-15	0.13598	0.228885	0.552445	0.145009	0.0307198	2.35413e-06	3.86767	-15	5.52445	-1	2.35413	-6		17_66214462_A_C	17_66214462_A_C (APOH,PSMD7P1,CEP112,RNA5SP444,ENSG00000284242,PRKCA,ENSG00000307784,RN7SL735P,PRKCA-AS1,ENSG00000289587)				no	0.32592	FALSE	genetic_association	3	trans-MR, mixed-MR, trans-coloc	no	no
CES2	CES2_EFO_0008111	UKBPPP_2023	continuous-102-both_sexes-irnt	Pulse rate, automated reading	Pulse rate, automated reading	-0.160993	0.0245601	5.56143e-11	-0.140235	0.0553271	0.0112559	-0.161571	0.0262574	7.5856e-10	5.56143	-11	1.12559	-2	7.5856	-10				no			no		FALSE		1	cis-MR	no	no
CES2	CES2_EFO_0009682	UKBPPP_2023	icd10-O32-both_sexes	O32 Maternal care for known or suspected malpresentation of foetus	O32 Maternal care for known or suspected malpresentation of foetus	1.73589	0.252676	6.41844e-12	-1.01532	1.22163	0.405908	0.950833	0.337313	0.0048197	6.41844	-12	4.05908	-1	4.8197	-3			8_142682204_C_T (PSCA,JRK,LY6K,LNCOC1,THEM6,ENSG00000253806,ENSG00000253196,SLURP1,ENSG00000277332,ARC)				no		FALSE		1	trans-MR	no	no
CES2	CES2_Hypertension, essential	UKBPPP_2023	I9_HYPTENSESS	Hypertension, essential	Hypertension, essential	-0.265121	0.0377967	2.30945e-12	-0.122202	0.0776545	0.115565	-0.259737	0.0400883	9.22589e-11	2.30945	-12	1.15565	-1	9.22589	-11				no			no		FALSE		1	cis-MR	no	no
CES3	CES3_D004700	UKBPPP_2023	GCST90025958	Sex hormone-binding globulin levels	Endocrine System Diseases	-0.36718	0.0290313	1.15156e-36	0.0703328	0.123965	0.57047	-0.0121946	0.0121749	0.31653	1.15156	-36	5.7047	-1	3.1653	-1		1_26695422_G_C	1_26695422_G_C (ENSG00000260063,ARID1A,ENSG00000290006,ENSG00000299849,ENSG00000235069,ENSG00000238316,ENSG00000229247,ENSG00000299868,ENSG00000289452,ENSG00000299831)				no		FALSE		3	trans-MR, mixed-MR, trans-coloc	no	no
CES3	CES3_D004802	UKBPPP_2023	GCST90002381	Eosinophil counts	Eosinophilia	0.0609762	0.00918161	3.11296e-11	0.0664159	0.0318889	0.0372759	0.0545628	0.0150246	0.000281719	3.11296	-11	3.72759	-2	2.81719	-4		8_9344611_C_T					no		FALSE		2	trans-MR, trans-coloc	no	no
CES3	CES3_D006402	UKBPPP_2023	GCST90002394	Monocyte percentage of white cells	Hematologic Diseases	-0.0585194	0.0081033	5.13518e-13	-0.0124676	0.0522101	0.811262	-0.0526703	0.0123804	2.09673e-05	5.13518	-13	8.11262	-1	2.09673	-5		2_27508073_T_C	2_27508073_T_C (GCKR,FNDC4,ENSG00000306717,IFT172,SPATA31H1,RNU6-986P,ENSG00000235267,KRTCAP3,ZNF512,NRBP1)				no		FALSE		2	trans-MR, trans-coloc	no	no
CES3	CES3_D009503	UKBPPP_2023	GCST90002351	Neutrophil count	Neutropenia	0.059801	0.00831644	6.44589e-13	-0.0138671	0.0470254	0.768082	0.0445069	0.0129708	0.000600652	6.44589	-13	7.68082	-1	6.00652	-4		2_27508073_T_C	2_27508073_T_C (GCKR,FNDC4,ENSG00000306717,IFT172,SPATA31H1,RNU6-986P,ENSG00000235267,KRTCAP3,ZNF512,NRBP1)				no		FALSE		2	trans-MR, trans-coloc	no	no
CES3	CES3_D014807	UKBPPP_2023	GCST90000618	Serum 25-Hydroxyvitamin D levels	Vitamin D	-0.0861443	0.0105163	2.5795e-16	-0.025761	0.0542916	0.635149	-0.0568942	0.0140235	4.9694e-05	2.5795	-16	6.35149	-1	4.9694	-5		2_27508073_T_C	2_27508073_T_C (GCKR,FNDC4,ENSG00000306717,IFT172,SPATA31H1,RNU6-986P,ENSG00000235267,KRTCAP3,ZNF512,NRBP1)				no		FALSE		3	trans-MR, mixed-MR, trans-coloc	no	no
CES3	CES3_D045262	UKBPPP_2023	GCST90002385	High light scatter reticulocyte count	Reticulocytosis	0.0807977	0.00980511	1.71683e-16	-0.00556028	0.0551739	0.919727	0.0665581	0.0145005	4.43152e-06	1.71683	-16	9.19727	-1	4.43152	-6		2_27508073_T_C	2_27508073_T_C (GCKR,FNDC4,ENSG00000306717,IFT172,SPATA31H1,RNU6-986P,ENSG00000235267,KRTCAP3,ZNF512,NRBP1)				no		FALSE		2	trans-MR, trans-coloc	no	no
CES3	CES3_EFO_0004308	UKBPPP_2023	continuous-30000-both_sexes-irnt	White blood cell (leukocyte) count	White blood cell (leukocyte) count	0.0468549	0.00747168	3.58747e-10	0.015372	0.0408781	0.706884	0.0390754	0.0134576	0.00368913	3.58747	-10	7.06884	-1	3.68913	-3		2_27508073_T_C	2_27508073_T_C (GCKR,FNDC4,ENSG00000306717,IFT172,SPATA31H1,RNU6-986P,ENSG00000235267,KRTCAP3,ZNF512,NRBP1)				no		FALSE		2	trans-MR, trans-coloc	no	no
CES3	CES3_EFO_0004518	UKBPPP_2023	biomarkers-30700-both_sexes-irnt	Creatinine	Creatinine	0.0890045	0.00949028	6.69193e-21	-0.00963005	0.0617094	0.87599	0.0489701	0.0154737	0.00155223	6.69193	-21	8.7599	-1	1.55223	-3		2_27508073_T_C	2_27508073_T_C (GCKR,FNDC4,ENSG00000306717,IFT172,SPATA31H1,RNU6-986P,ENSG00000235267,KRTCAP3,ZNF512,NRBP1)				no		FALSE		2	trans-MR, trans-coloc	no	no
CES3	CES3_EFO_0004587	UKBPPP_2023	continuous-30120-both_sexes-irnt	Lymphocyte count	Lymphocyte count	0.0554537	0.00879299	2.85264e-10	0.0258094	0.0437025	0.554808	0.0559966	0.0148697	0.000165996	2.85264	-10	5.54808	-1	1.65996	-4		2_27508073_T_C	2_27508073_T_C (GCKR,FNDC4,ENSG00000306717,IFT172,SPATA31H1,RNU6-986P,ENSG00000235267,KRTCAP3,ZNF512,NRBP1)				no		FALSE		2	trans-MR, trans-coloc	no	no
CES3	CES3_EFO_0004627	UKBPPP_2023	biomarkers-30770-both_sexes-irnt	IGF-1	IGF-1	-0.0765189	0.0107436	1.06158e-12	-0.0275743	0.0983099	0.779107	-0.0326252	0.0160683	0.0423146	1.06158	-12	7.79107	-1	4.23146	-2		2_27508073_T_C	2_27508073_T_C (GCKR,FNDC4,ENSG00000306717,IFT172,SPATA31H1,RNU6-986P,ENSG00000235267,KRTCAP3,ZNF512,NRBP1)				no		FALSE		2	trans-MR, trans-coloc	no	no
CES3	CES3_EFO_0005208	UKBPPP_2023	continuous-eGFR-both_sexes-irnt, continuous-eGFRcreacys-both_sexes-irnt	Estimated glomerular filtration rate, serum creatinine	Estimated glomerular filtration rate, serum creatinine	-0.09613	0.0100655	1.29143e-21	0.00944133	0.0642815	0.883231	-0.0512728	0.0164784	0.00186133	1.29143	-21	8.83231	-1	1.86133	-3		2_27508073_T_C	2_27508073_T_C (GCKR,FNDC4,ENSG00000306717,IFT172,SPATA31H1,RNU6-986P,ENSG00000235267,KRTCAP3,ZNF512,NRBP1)				no		TRUE		2	trans-MR, trans-coloc	no	no
CETN2	CETN2_D001791	UKBPPP_2023	GCST90002357, GCST90002402, GCST004603, GCST004607, GCST90002346, GCST90002395, GCST004599	Platelet count	Blood Platelet Disorders	1.12235	0.0844195	2.47814e-40	0.612901	0.532852	0.25005	1.10848	0.0969969	3.03075e-30	2.47814	-40	2.5005	-1	3.03075	-30		3_56815721_T_C	3_56815721_T_C (ENSG00000298507,ARHGEF3,ENSG00000296096,ARHGEF3-AS1,TASOR,ENSG00000307053,SPATA12,CCDC66,ENSG00000272202,ENSG00000297895)				no		TRUE		3	trans-MR, mixed-MR, trans-coloc	no	no
CETN2	CETN2_D006402	SUN_2018	GCST004609, GCST004608, NEALE2_30190_raw	Monocyte percentage of white cells	Hematologic Diseases	-0.363273	0.0525319	4.66916e-12							4.6692	-12						19:53817685:G:A					no		TRUE		2	trans-MR, trans-coloc	no	no
CETN2	CETN2_D008218	UKBPPP_2023	GCST90002388, GCST004627	Lymphocyte count	Lymphocytosis	0.153038	0.0169049	1.39214e-19	0.133808	0.135571	0.323644	0.147749	0.0278581	1.1351e-07	1.39214	-19	3.23644	-1	1.1351	-7		3_56815721_T_C	3_56815721_T_C (ENSG00000298507,ARHGEF3,ENSG00000296096,ARHGEF3-AS1,TASOR,ENSG00000307053,SPATA12,CCDC66,ENSG00000272202,ENSG00000297895)				no		TRUE		3	trans-MR, mixed-MR, trans-coloc	no	no
CETN2	CETN2_D008232	UKBPPP_2023, SUN_2018	GCST90002340, GCST004625, NEALE2_30130_raw	Monocyte count	Lymphoproliferative Disorders	0.136023	0.0177112	1.59049e-14	0.0232879	0.141385	0.86917	0.103981	0.0214968	1.31762e-06	1.59049	-14	8.6917	-1	1.31762	-6		19:53817685:G:A					no		TRUE		3	trans-MR, mixed-MR, trans-coloc	no	no
CETN2	CETN2_D009503	UKBPPP_2023	GCST90002351	Neutrophil count	Neutropenia	0.222466	0.0279704	1.8114e-15	-0.0641059	0.15941	0.687577	0.0507523	0.0229906	0.0272776	1.8114	-15	6.87577	-1	2.72776	-2							no		FALSE		2	trans-MR, mixed-MR	no	no
CETN2	CETN2_EFO_0007985	UKBPPP_2023	continuous-30090-both_sexes-irnt	Platelet crit	Platelet crit	0.294906	0.0307679	9.25711e-22	-0.0925521	0.250172	0.711417	0.0975665	0.0469823	0.0378324	9.25711	-22	7.11417	-1	3.78324	-2		3_56815721_T_C	3_56815721_T_C (ENSG00000298507,ARHGEF3,ENSG00000296096,ARHGEF3-AS1,TASOR,ENSG00000307053,SPATA12,CCDC66,ENSG00000272202,ENSG00000297895)				no		FALSE		3	trans-MR, mixed-MR, trans-coloc	no	no
CETN2	CETN2_Weight, inverse-rank normalized	UKBPPP_2023	WEIGHT_IRN	Weight, inverse-rank normalized	Weight, inverse-rank normalized	-0.248704	0.0372921	2.57439e-11	0.188818	0.125882	0.133625	-0.0361363	0.027316	0.185868	2.57439	-11	1.33625	-1	1.85868	-1		2_48353506_T_G	2_48353506_T_G (RNU4-49P,FOXN2,ENSG00000230773,ENSG00000309597,PPP1R21-DT,PPP1R21,RN7SKP224,RNU6-282P,ENSG00000293776,STON1)				no		FALSE		3	trans-MR, mixed-MR, trans-coloc	no	no
CETN3	CETN3_D001791	UKBPPP_2023	GCST90002346, GCST90002357, GCST90002402	Mean platelet volume	Blood Platelet Disorders	-0.324976	0.0355047	5.53519e-20	-0.63831	0.386896	0.0989786	-0.082312	0.0246177	0.000826975	5.53519	-20	9.89786	-2	8.26975	-4		3_56813803_G_A	3_56813803_G_A (ENSG00000298507,ARHGEF3,ENSG00000296096,ARHGEF3-AS1,TASOR,ENSG00000307053,SPATA12,CCDC66,ENSG00000272202,ENSG00000297895)				no		TRUE		3	trans-MR, mixed-MR, trans-coloc	no	no
CETN3	CETN3_D004909	UKBPPP_2023	GCST90002397	Mean spheric corpuscular volume	Erythrocyte Indices	0.0788423	0.0082844	1.78316e-21	0.0274002	0.113044	0.808482	0.0524411	0.0136453	0.000121455	1.78316	-21	8.08482	-1	1.21455	-4		3_56815721_T_C	3_56815721_T_C (ENSG00000298507,ARHGEF3,ENSG00000296096,ARHGEF3-AS1,TASOR,ENSG00000307053,SPATA12,CCDC66,ENSG00000272202,ENSG00000297895)				no		FALSE		2	trans-MR, trans-coloc	no	no
CETN3	CETN3_D007970	UKBPPP_2023	GCST90002374	White blood cell count	Leukopenia	0.0562336	0.00895836	3.44681e-10	0.0169986	0.0762299	0.823542	0.0344032	0.0149945	0.0217681	3.44681	-10	8.23542	-1	2.17681	-2							no		FALSE		1	trans-MR	no	no
CETN3	CETN3_D008078	UKBPPP_2023	GCST90002412	Low density lipoprotein cholesterol levels	Cholesterol, LDL	0.0502373	0.0069333	4.29906e-13	0.0544003	0.0344333	0.114136	0.0448531	0.0101339	9.5978e-06	4.29906	-13	1.14136	-1	9.5978	-6		22_31940232_A_C	22_31940232_A_C (YWHAH,YWHAH-AS1,ENSG00000306617,ENSG00000227519,LINC02558,RN7SL305P,ENSG00000298701,ENSG00000227813,RPS17P16,RNU6-201P)				no		FALSE		3	trans-MR, mixed-MR, trans-coloc	no	no
CETN3	CETN3_EFO_0002950	UKBPPP_2023	icd10-Z34-both_sexes	Z34 Supervision of normal pregnancy	Z34 Supervision of normal pregnancy	-0.721712	0.107163	1.64238e-11	0.219693	0.38203	0.565246	0.200532	0.149148	0.178782	1.64238	-11	5.65246	-1	1.78782	-1		17_46534412_C_T	17_46534412_C_T (RN7SL199P,LRRC37A2,FAM215B,RDM1P2,ARL17A,NSF,NSFP1,ENSG00000294196,ARL17B,RPS7P11)				no		FALSE		3	trans-MR, mixed-MR, trans-coloc	no	no
CETN3	CETN3_EFO_0004309	UKBPPP_2023	continuous-30080-both_sexes-irnt	Platelet count	Platelet count	0.319721	0.033345	8.95592e-22	0.212233	0.249543	0.395054	0.126106	0.0368474	0.000620774	8.95592	-22	3.95054	-1	6.20774	-4		3_56813803_G_A	3_56813803_G_A (ENSG00000298507,ARHGEF3,ENSG00000296096,ARHGEF3-AS1,TASOR,ENSG00000307053,SPATA12,CCDC66,ENSG00000272202,ENSG00000297895)				no		FALSE		2	trans-MR, trans-coloc	no	no
CETN3	CETN3_EFO_0005763	UKBPPP_2023	continuous-PP-both_sexes-combined_medadj_raw, continuous-PP-both_sexes-combined_medadj_irnt	Pulse pressure, combined automated + manual reading, adjusted by medication	Pulse pressure, combined automated + manual reading, adjusted by medication	0.969875	0.156595	5.88276e-10	0.621932	0.31095	0.045489	0.908477	0.186739	1.14476e-06	5.88276	-10	4.5489	-2	1.14476	-6	5_90548309_C_T, 5_91029211_CA_C			no			no		TRUE		2	cis-MR, cis-coloc	no	no
CETN3	CETN3_EFO_0007990	UKBPPP_2023	continuous-30200-both_sexes-irnt	Neutrophill percentage	Neutrophill percentage	-0.0629808	0.00865892	3.50263e-13	-0.10369	0.0375998	0.00582041	-0.0680371	0.0146908	3.6344e-06	3.50263	-13	5.82041	-3	3.6344	-6		22_31600639_A_C	22_31600639_A_C (ENSG00000296570,MIR7109,RPS18P14,PISD,RPS26P59,H2AZP6,SFI1,ENSG00000287817,EIF4ENIF1,RNU6-28P)				no		FALSE		2	trans-MR, trans-coloc	no	no
CETN3	CETN3_EFO_0009682	UKBPPP_2023	icd10-O32-both_sexes	O32 Maternal care for known or suspected malpresentation of foetus	O32 Maternal care for known or suspected malpresentation of foetus	-1.03476	0.111739	2.03403e-20	0.35522	0.556283	0.523109	0.30612	0.167082	0.0669276	2.03403	-20	5.23109	-1	6.69276	-2		3_56134920_G_GT					no		FALSE		3	trans-MR, mixed-MR, trans-coloc	no	no
CETN3	CETN3_HP_0025328	UKBPPP_2023	icd10-O46-both_sexes	O46 Antepartum haemorrhage, not elsewhere classified	O46 Antepartum haemorrhage, not elsewhere classified	-0.707648	0.0988809	8.27193e-13	0.240606	0.362493	0.506848	0.333093	0.145726	0.0222687	8.27193	-13	5.06848	-1	2.22687	-2		17_46534412_C_T	17_46534412_C_T (RN7SL199P,LRRC37A2,FAM215B,RDM1P2,ARL17A,NSF,NSFP1,ENSG00000294196,ARL17B,RPS7P11)				no		FALSE		3	trans-MR, mixed-MR, trans-coloc	no	no
CFB	CFB_Acute suppurative otitis media	UKBPPP_2023	H8_SUP_ACUTE	Acute suppurative otitis media	Acute suppurative otitis media	0.224515	0.0328729	8.50318e-12	0.193047	0.0857359	0.0243447	0.108361	0.054499	0.0467764	8.50318	-12	2.43447	-2	4.67764	-2			9_133274293_AC_A (ABO,Y_RNA,LCN1P2,LCN1P1,SURF6,Y_RNA,RPL21P81,OBP2B,MED22,RPL7A)				yes		FALSE		1	trans-MR	no	yes
CFB	CFB_Age diabetes diagnosed	UKBPPP_2023	continuous-2976-both_sexes-irnt	Age diabetes diagnosed	Age diabetes diagnosed	0.122183	0.0125235	1.73342e-22	0.112477	0.0533554	0.0350241	0.0987191	0.0205258	1.51296e-06	1.73342	-22	3.50241	-2	1.51296	-6				no			yes		FALSE		1	cis-MR	no	yes
CFB	CFB_Ankle spacing width	UKBPPP_2023	continuous-3143-both_sexes-irnt	Ankle spacing width	Ankle spacing width	-0.0870585	0.0058717	9.83047e-50	-0.0701592	0.020245	0.000529227	-0.0855549	0.00811351	5.37169e-26	9.83047	-50	5.29227	-4	5.37169	-26		8_125487789_C_G	8_125487789_C_G (TRIB1AL,ENSG00000304067,ENSG00000302425,TRIB1,ENSG00000298859,ENSG00000297565,ENSG00000309230,ENSG00000309211,ENSG00000254431,LINC02964)	no			yes		FALSE		4	cis-MR, trans-MR, mixed-MR, trans-coloc	no	yes
CFB	CFB_Ankle spacing width (left)	UKBPPP_2023	continuous-4100-both_sexes-irnt	Ankle spacing width (left)	Ankle spacing width (left)	-0.069209	0.00450973	3.73321e-53	-0.0774038	0.0119034	7.89078e-11	-0.0658292	0.00825717	1.55658e-15	3.73321	-53	7.89078	-11	1.55658	-15	6_32936824_G_T	8_125487789_C_G	8_125487789_C_G (TRIB1AL,ENSG00000304067,ENSG00000302425,TRIB1,ENSG00000298859,ENSG00000297565,ENSG00000309230,ENSG00000309211,ENSG00000254431,LINC02964)				yes		FALSE		5	cis-MR, trans-MR, mixed-MR, cis-coloc, trans-coloc	no	yes
CFB	CFB_Ankle spacing width (right)	UKBPPP_2023	continuous-4119-both_sexes-irnt	Ankle spacing width (right)	Ankle spacing width (right)	-0.0859749	0.00631058	2.88552e-42	-0.0684125	0.0179691	0.000140528	-0.0738567	0.0103522	9.7211e-13	2.88552	-42	1.40528	-4	9.7211	-13	6_32936824_G_T	6_26534478_C_CA		no			yes		FALSE		5	cis-MR, trans-MR, mixed-MR, cis-coloc, trans-coloc	no	yes
CFB	CFB_Ankylosing spondylitis, strict definition	UKBPPP_2023	M13_ANKYLOSPON_STRICT	Ankylosing spondylitis, strict definition	Ankylosing spondylitis, strict definition	-1.31678	0.0697082	1.38063e-79	-0.626924	0.768625	0.414704	-1.53662	0.183426	5.41438e-17	1.38063	-79	4.14704	-1	5.41438	-17				no			yes		FALSE		1	cis-MR	no	yes
CFB	CFB_Anterior Iridocyclitis	UKBPPP_2023	H7_IRIDOCYC_ANTER	Anterior Iridocyclitis	Anterior Iridocyclitis	-0.618058	0.0321347	1.94614e-82	-0.347187	0.348918	0.319717	-0.345873	0.064179	7.07746e-08	1.94614	-82	3.19717	-1	7.07746	-8		21_39095717_T_C	21_39095717_T_C (RPL23AP12,LINC02940,ENSG00000305290,ENSG00000305314,LINC02943,ENSG00000288266,ENSG00000276873,PCBP2P1,PSMG1,ENSG00000297893)	no			yes		FALSE		3	cis-MR, mixed-MR, trans-coloc	no	yes
CFB	CFB_Artrosis, including avohilmo	UKBPPP_2023	M13_ARTHROSIS_INCLAVO	Artrosis, including avohilmo	Artrosis, including avohilmo	0.134032	0.01469	7.23731e-20	0.0797948	0.0376327	0.0339757	0.120427	0.0218221	3.41777e-08	7.23731	-20	3.39757	-2	3.41777	-8		19_44909977_GGT_G	19_44909977_GGT_G (APOE,APOC1,APOC1P1,APOC1P1,TOMM40,ENSG00000267282,APOC4,APOC2,ENSG00000267114,CLPTM1)				yes		FALSE		2	trans-MR, trans-coloc	no	yes
CFB	CFB_Asthma-related pneumonia	UKBPPP_2023	ASTHMA_PNEUMONIA	Asthma-related pneumonia	Asthma-related pneumonia	0.149326	0.0204107	2.55311e-13	-0.034677	0.0363184	0.339675	-0.0297862	0.0271597	0.27277	2.55311	-13	3.39675	-1	2.7277	-1		19_44909977_GGT_G	19_44909977_GGT_G (APOE,APOC1,APOC1P1,APOC1P1,TOMM40,ENSG00000267282,APOC4,APOC2,ENSG00000267114,CLPTM1)				yes		FALSE		2	mixed-MR, trans-coloc	no	yes
CFB	CFB_Atrophic disorders of skin	UKBPPP_2023	L12_ATROPHICSKIN	Atrophic disorders of skin	Atrophic disorders of skin	0.211525	0.0294023	6.28388e-13	0.118987	0.102357	0.245046	0.0450795	0.0455477	0.322311	6.28388	-13	2.45046	-1	3.22311	-1				no			yes		FALSE		1	cis-MR	no	yes
CFB	CFB_Attendance/disability/mobility allowance	UKBPPP_2023	categorical-6146-both_sexes-2, categorical-6146-both_sexes-3	Attendance/disability/mobility allowance	Attendance/disability/mobility allowance	-0.0924336	0.0128616	6.63417e-13	-0.0856836	0.0256403	0.000832525	-0.0585684	0.0219046	0.00749977	6.63417	-13	8.32525	-4	7.49977	-3		6_30927263_G_A	4_109737911_T_C (PLA2G12A,CASP6,ENSG00000273447,HIGD1AP14,CFI,GAR1-DT,GAR1,RRH,ENSG00000304311,LRIT3)				yes		TRUE		2	mixed-MR, trans-coloc	no	yes
CFB	CFB_Autoimmune diseases excluding thyroid diseases	UKBPPP_2023	AUTOIMMUNE_NONTHYROID	Autoimmune diseases excluding thyroid diseases	Autoimmune diseases excluding thyroid diseases	-0.0826131	0.0123788	2.49314e-11	-0.189379	0.0841066	0.0243437	-0.101019	0.0167496	1.62809e-09	2.49314	-11	2.43437	-2	1.62809	-9		21_39095717_T_C	21_39095717_T_C (RPL23AP12,LINC02940,ENSG00000305290,ENSG00000305314,LINC02943,ENSG00000288266,ENSG00000276873,PCBP2P1,PSMG1,ENSG00000297893)				yes		FALSE		2	mixed-MR, trans-coloc	no	yes
CFB	CFB_Biological medication for rheuma	UKBPPP_2023	RX_RHEUMA_BIOLOGICAL	Biological medication for rheuma	Biological medication for rheuma	-0.498452	0.0373523	1.27327e-40	-0.208498	0.298121	0.484319	-0.524718	0.0574883	7.0177e-20	1.27327	-40	4.84319	-1	7.0177	-20				no			yes		FALSE		1	cis-MR	no	yes
CFB	CFB_Blood clot, DVT, bronchitis, emphysema, asthma, rhinitis, eczema, allergy diagnosed by doctor	UKBPPP_2023	categorical-6152-both_sexes-100	Blood clot, DVT, bronchitis, emphysema, asthma, rhinitis, eczema, allergy diagnosed by doctor	Blood clot, DVT, bronchitis, emphysema, asthma, rhinitis, eczema, allergy diagnosed by doctor	-0.181019	0.0100654	2.59008e-72	-0.0562607	0.0475055	0.236295	-0.0994822	0.0214608	3.56039e-06	2.59008	-72	2.36295	-1	3.56039	-6		6_30387145_T_A		no			yes		FALSE		4	cis-MR, trans-MR, mixed-MR, trans-coloc	no	yes
CFB	CFB_Breast cancer [female]	UKBPPP_2023	phecode-174.1-females	Breast cancer [female]	Breast cancer [female]	0.119022	0.0165922	7.319e-13	0.0765212	0.0289388	0.00818746	0.103135	0.0254787	5.16761e-05	7.319	-13	8.18746	-3	5.16761	-5		6_28458467_C_T					yes		FALSE		2	mixed-MR, trans-coloc	no	yes
CFB	CFB_CHEBI_44185	UKBPPP_2023	categorical-20003-both_sexes-1140869848	Treatment/medication code	methotrexate	-0.452634	0.0430263	6.99316e-26	-0.352135	0.161013	0.028743	-0.447857	0.0709156	2.69533e-10	6.99316	-26	2.8743	-2	2.69533	-10							yes		FALSE		2	cis-MR, mixed-MR	no	yes
CFB	CFB_CHEBI_5931	UKBPPP_2023	categorical-6177-both_sexes-3	Medication for cholesterol, blood pressure or diabetes	Insulin	-0.340343	0.0481795	1.61703e-12	-0.384176	0.244108	0.115535	-0.307467	0.0663367	3.57029e-06	1.61703	-12	1.15535	-1	3.57029	-6				no			yes		FALSE		1	cis-MR	no	yes
CFB	CFB_CHEBI_8378	UKBPPP_2023	categorical-20003-both_sexes-1140874930	Treatment/medication code	prednisolone	-0.356638	0.0434244	2.16027e-16	-0.201742	0.148048	0.172984	-0.354302	0.0667212	1.0951e-07	2.16027	-16	1.72984	-1	1.0951	-7			19_54255498_T_C (ENSG00000299998,LILRB5,ENSG00000249189,RNU6-1307P,ENSG00000240296,LILRA6,ENSG00000300050,LILRB2,ENSG00000235081,MIR4752)	no			yes		FALSE		2	cis-MR, mixed-MR	no	yes
CFB	CFB_Cardiac arrhythmias	UKBPPP_2023	CARDIAC_ARRHYTM	Cardiac arrhythmias	Cardiac arrhythmias	0.0949015	0.00972782	1.74425e-22	0.0179137	0.0223602	0.423049	0.0505194	0.0166189	0.0023668	1.74425	-22	4.23049	-1	2.3668	-3		9_133274293_AC_A	9_133274293_AC_A (ABO,Y_RNA,LCN1P2,LCN1P1,SURF6,Y_RNA,RPL21P81,OBP2B,MED22,RPL7A)				yes		FALSE		2	mixed-MR, trans-coloc	no	yes
CFB	CFB_Childhood asthma (age<16) (more control exclusions)	UKBPPP_2023	ASTHMA_CHILD_EXMORE	Childhood asthma (age<16) (more control exclusions)	Childhood asthma (age<16) (more control exclusions)	0.298704	0.0465706	1.41746e-10	0.173689	0.166843	0.29786	0.0472738	0.0799477	0.554313	1.41746	-10	2.9786	-1	5.54313	-1		9_133274293_AC_A	9_133274293_AC_A (ABO,Y_RNA,LCN1P2,LCN1P1,SURF6,Y_RNA,RPL21P81,OBP2B,MED22,RPL7A)				yes		FALSE		2	trans-MR, trans-coloc	no	yes
CFB	CFB_Country of birth (UK/elsewhere)	UKBPPP_2023	categorical-1647-both_sexes-1, categorical-1647-both_sexes-6, categorical-1647-both_sexes-4	Country of birth (UK/elsewhere)	Country of birth (UK/elsewhere)	0.0753409	0.00961803	4.7524e-15	0.0493633	0.0210933	0.0192718	0.0631176	0.0167442	0.000163563	4.7524	-15	1.92718	-2	1.63563	-4	6_32898318_A_G	6_28323275_T_G	2_187507641_G_A (ENSG00000295447,ENSG00000302285,TFPI,CALCRL,GAPDHP59,ENSG00000307603,RNU6-989P,ST13P2,ENSG00000297148,RN7SKP42)				yes		TRUE		5	cis-MR, trans-MR, mixed-MR, cis-coloc, trans-coloc	no	yes
CFB	CFB_D000071378	UKBPPP_2023	M13_HALLUXVALGUS	Hallux valgus (acquired)	Bunion	-0.135028	0.0181023	8.7081e-14	-0.0110022	0.0373114	0.768089	-0.035941	0.0293328	0.220468	8.7081	-14	7.68089	-1	2.20468	-1		2_187507641_G_A	2_187507641_G_A (ENSG00000295447,ENSG00000302285,TFPI,CALCRL,GAPDHP59,ENSG00000307603,RNU6-989P,ST13P2,ENSG00000297148,RN7SKP42)				yes		FALSE		2	mixed-MR, trans-coloc	no	yes
CFB	CFB_D000419	UKBPPP_2023	GCST006586	Urinary albumin excretion	Albuminuria	-0.0181558	0.00242734	7.44997e-14	-0.0167272	0.00518184	0.00124642	-0.0171935	0.00378917	5.6916e-06	7.44997	-14	1.24642	-3	5.6916	-6		8_125487789_C_G	8_125487789_C_G (TRIB1AL,ENSG00000304067,ENSG00000302425,TRIB1,ENSG00000298859,ENSG00000297565,ENSG00000309230,ENSG00000309211,ENSG00000254431,LINC02964)				yes		FALSE		3	cis-MR, mixed-MR, trans-coloc	no	yes
CFB	CFB_D000740	UKBPPP_2023, PIETZNER_2020	GCST004621, GCST90002334	Red cell distribution width	Anemia	-0.0414438	0.0049197	3.63704e-17	-0.0724511	0.0218673	0.000922271	-0.0386618	0.00922771	2.79262e-05	3.63704	-17	9.22271	-4	2.79262	-5		2_27508073_T_C	2_27508073_T_C (GCKR,FNDC4,ENSG00000306717,IFT172,SPATA31H1,RNU6-986P,ENSG00000235267,KRTCAP3,ZNF512,NRBP1)				yes		TRUE		2	mixed-MR, trans-coloc	no	yes
CFB	CFB_D001026	UKBPPP_2023	I9_CABG	Coronary artery bypass grafting	Coronary Artery Bypass	0.161229	0.0247727	7.59889e-11	0.0530762	0.0505097	0.293345	0.0894103	0.036477	0.0142403	7.59889	-11	2.93345	-1	1.42403	-2				no			yes		FALSE		1	cis-MR	no	yes
CFB	CFB_D001168	UKBPPP_2023	RHEU_ARTHRITIS_OTH	Other arthritis (FG)	Arthritis	-0.157504	0.0242811	8.77523e-11	-0.0549718	0.157562	0.727171	-0.180145	0.0299082	1.70932e-09	8.77523	-11	7.27171	-1	1.70932	-9				no			yes		FALSE		1	cis-MR	no	yes
CFB	CFB_D001172	PIETZNER_2020, UKBPPP_2023, SUN_2018	GCST005569, GCST000679, SAIGE_714, SAIGE_714_1	Rheumatoid arthritis	Arthritis, Rheumatoid	-0.668301	0.0524181	3.14068e-37	-0.689061	0.0608609	0	-0.67344	0.0531054	7.51886e-37	3.1407	-37	1.02243	-29	7.5189	-37							yes	0.365553	TRUE	literature, animal_model, genetic_association	2	cis-MR, mixed-MR	no	yes
CFB	CFB_D001249	UKBPPP_2023, SUN_2018	J10_ASTHMACOPDKELA, GCST007431, GCST007429, J10_ASTHMA_EXMORE, J10_ASTHMA_MAIN_EXMORE, GCST006862, GCST90038616	Asthma/COPD (KELA code 203)	Asthma	0.165468	0.0126645	5.18114e-39	-0.0246737	0.0345856	0.475593	-0.0208221	0.0157646	0.186561	5.18114	-39	4.75593	-1	1.86561	-1		1_154454494_A_C, 1_196285438_A_G, 19_44909977_GGT_G	1_154454494_A_C (ENSG00000273110,PSMD8P1,TDRD10,SHE,IL6R-AS1,IL6R,ENSG00000297143,ENSG00000237920,RPSAP17,UBE2Q1-AS1), 19_44909977_GGT_G (APOE,APOC1,APOC1P1,APOC1P1,TOMM40,ENSG00000267282,APOC4,APOC2,ENSG00000267114,CLPTM1)				yes		TRUE		4	cis-MR, trans-MR, mixed-MR, trans-coloc	no	yes
CFB	CFB_D001424	UKBPPP_2023	AB1_OTHER_BACTERIAL	Other bacterial diseases	Bacterial Infections	-0.0612871	0.0099763	8.08394e-10	-0.0319127	0.0176741	0.0709779	-0.0433308	0.0181072	0.0167105	8.08394	-10	7.09779	-2	1.67105	-2		19_44909977_GGT_G	19_44909977_GGT_G (APOE,APOC1,APOC1P1,APOC1P1,TOMM40,ENSG00000267282,APOC4,APOC2,ENSG00000267114,CLPTM1)				yes		FALSE		2	mixed-MR, trans-coloc	no	yes
CFB	CFB_D001791	UKBPPP_2023, PIETZNER_2020	GCST90002395, GCST004599, GCST90002357, GCST90002402, GCST90002346, GCST90002401, GCST004616	Mean platelet volume	Blood Platelet Disorders	0.0519934	0.00445758	1.946e-31	0.0764002	0.0171212	8.10822e-06	0.063574	0.00743672	1.24531e-17	1.946	-31	8.10822	-6	1.24531	-17		2_27508073_T_C, 6_33330018_G_A, 6_33830241_G_A, 1_27009038_GGAATGCAGT_G, 6_29643654_C_T	2_27508073_T_C (GCKR,FNDC4,ENSG00000306717,IFT172,SPATA31H1,RNU6-986P,ENSG00000235267,KRTCAP3,ZNF512,NRBP1), 6_33830241_G_A (ENSG00000304146,MLN,ENSG00000287089,LEMD2,ANKRD36P2,MIR7159,ENSG00000233183,IP6K3,ENSG00000304170,UQCC2), 1_27009038_GGAATGCAGT_G (TENT5B,TRNP1,OSTCP2,ENSG00000299378,RPL32P6,RPL12P13,ENSG00000299392,ENSG00000297103,KDF1,NUDC)				yes		TRUE		4	cis-MR, trans-MR, mixed-MR, trans-coloc	no	yes
CFB	CFB_D001943	UKBPPP_2023	GCST90012105	Estradiol levels	Breast Neoplasms	0.0115316	0.00182847	2.85062e-10	0.0137938	0.00497693	0.00557909	0.0149719	0.00285687	1.59999e-07	2.85062	-10	5.57909	-3	1.59999	-7		2_27508073_T_C	2_27508073_T_C (GCKR,FNDC4,ENSG00000306717,IFT172,SPATA31H1,RNU6-986P,ENSG00000235267,KRTCAP3,ZNF512,NRBP1)				yes		FALSE		2	trans-MR, trans-coloc	no	yes
CFB	CFB_D002062	UKBPPP_2023	M13_ADHCAPSULITIS	Adhesive capsulitis of shoulder	Bursitis	0.178927	0.0271209	4.18475e-11	0.0225067	0.0578952	0.697462	0.14345	0.0424241	0.000721328	4.18475	-11	6.97462	-1	7.21328	-4			2_187507641_G_A (ENSG00000295447,ENSG00000302285,TFPI,CALCRL,GAPDHP59,ENSG00000307603,RNU6-989P,ST13P2,ENSG00000297148,RN7SKP42)				yes		FALSE		1	mixed-MR	no	yes
CFB	CFB_D002280	UKBPPP_2023	GCST90013410	Basal cell carcinoma	Carcinoma, Basal Cell	-0.171671	0.0276011	4.98059e-10	-0.0813934	0.061618	0.186523	-0.0832706	0.0398334	0.0365756	4.98059	-10	1.86523	-1	3.65756	-2				no			yes		FALSE		1	cis-MR	no	yes
CFB	CFB_D002349	UKBPPP_2023	G6_CARPTU	Carpal tunnel syndrome	Carpal Tunnel Syndrome	0.0808902	0.0127584	2.29528e-10	-0.0133488	0.0307288	0.663993	0.0341207	0.0189476	0.0717359	2.29528	-10	6.63993	-1	7.17359	-2							yes		FALSE		1	mixed-MR	no	yes
CFB	CFB_D002446	UKBPPP_2023, PIETZNER_2020, SUN_2018	GCST005523, SAIGE_557_1	Celiac disease	Celiac Disease	5.09643	0.209191	4.27161e-131	4.59152	3.86748	0.235143	3.67097	0.634682	7.29664e-09	4.27161	-131	2.35143	-1	7.29664	-9		6_26070878_A_G		no			yes		TRUE	literature	3	cis-MR, mixed-MR, trans-coloc	no	yes
CFB	CFB_D003093	UKBPPP_2023	GCST003045, GCST004133	Ulcerative colitis	Colitis, Ulcerative	-0.585669	0.0658686	6.03021e-19	-0.567537	0.238347	0.0172593	-0.606425	0.0703219	6.49072e-18	6.03021	-19	1.72593	-2	6.49072	-18		21_39095717_T_C, 6_33330018_G_A	21_39095717_T_C (RPL23AP12,LINC02940,ENSG00000305290,ENSG00000305314,LINC02943,ENSG00000288266,ENSG00000276873,PCBP2P1,PSMG1,ENSG00000297893)	no			yes		TRUE	literature, rna_expression	3	cis-MR, mixed-MR, trans-coloc	no	yes
CFB	CFB_D003240	UKBPPP_2023	M13_SYSTCONNECT, OTHER_SYSTCON_FG	Systemic connective tissue disorders	Connective Tissue Diseases	-0.289688	0.0255931	1.05653e-29	-0.192153	0.102915	0.061888	-0.235967	0.0422135	2.27278e-08	1.05653	-29	6.1888	-2	2.27278	-8				no			yes		TRUE		1	cis-MR	no	yes
CFB	CFB_D003424	UKBPPP_2023, PIETZNER_2020	GCST004132, GCST003044, CHRONNAS	Crohn's disease	Crohn Disease	0.388717	0.0373005	1.9837e-25	0.14216	0.101895	0.162969	0.20504	0.0634737	0.00123658	1.9837	-25	1.62969	-1	1.23658	-3		2_27508073_T_C	2_27508073_T_C (GCKR,FNDC4,ENSG00000306717,IFT172,SPATA31H1,RNU6-986P,ENSG00000235267,KRTCAP3,ZNF512,NRBP1), 21_39095717_T_C (RPL23AP12,LINC02940,ENSG00000305290,ENSG00000305314,LINC02943,ENSG00000288266,ENSG00000276873,PCBP2P1,PSMG1,ENSG00000297893)	no			yes		TRUE	literature, rna_expression	3	cis-MR, mixed-MR, trans-coloc	no	yes
CFB	CFB_D003922	UKBPPP_2023, PIETZNER_2020	GCST90014023, GCST010681, GCST90000529, SAIGE_250_1	Type 1 diabetes	Diabetes Mellitus, Type 1	-0.923317	0.0384565	2.21992e-127	-1.12212	0.554048	0.0428355	-0.895151	0.0504882	2.46411e-70	2.21992	-127	4.28355	-2	2.46411	-70			12_46022959_G_A (RPL13AP21,SCAF11,ENSG00000289046,KNOP1P2,RN7SL246P,ENSG00000274591,ENSG00000278475,SLC38A1,ENSG00000304381,ARID2)	no			yes		TRUE		2	cis-MR, mixed-MR	no	yes
CFB	CFB_D004700	UKBPPP_2023	GCST90012106, GCST90012110, GCST90012107, GCST90012111, GCST90012112, GCST90012114, GCST90012108	Sex hormone-binding globulin levels adjusted for BMI	Endocrine System Diseases	-0.0253674	0.00180365	6.28087e-45	-0.0195887	0.00784461	0.0125215	-0.025996	0.00296271	1.71825e-18	6.28087	-45	1.25215	-2	1.71825	-18		2_27508073_T_C	2_27508073_T_C (GCKR,FNDC4,ENSG00000306717,IFT172,SPATA31H1,RNU6-986P,ENSG00000235267,KRTCAP3,ZNF512,NRBP1)				yes		TRUE		4	cis-MR, trans-MR, mixed-MR, trans-coloc	no	yes
CFB	CFB_D004802	UKBPPP_2023, PIETZNER_2020	GCST90002298, GCST90002381, GCST004606	Eosinophil counts	Eosinophilia	0.07141	0.00439916	2.9642e-59	0.0569775	0.0304005	0.0608987	0.0663662	0.00649466	1.6371e-24	2.9642	-59	6.08987	-2	1.6371	-24		9_133274293_AC_A	9_133274293_AC_A (ABO,Y_RNA,LCN1P2,LCN1P1,SURF6,Y_RNA,RPL21P81,OBP2B,MED22,RPL7A)	no			yes	0.229	TRUE	genetic_association	4	cis-MR, trans-MR, mixed-MR, trans-coloc	no	yes
CFB	CFB_D005541	UKBPPP_2023	GCST007432	FEV1	Forced Expiratory Volume	-0.0358055	0.00434863	1.81462e-16	-0.00633187	0.0119038	0.594782	-0.0262563	0.00637656	3.82797e-05	1.81462	-16	5.94782	-1	3.82797	-5		9_133274293_AC_A	9_133274293_AC_A (ABO,Y_RNA,LCN1P2,LCN1P1,SURF6,Y_RNA,RPL21P81,OBP2B,MED22,RPL7A)				yes		FALSE		3	cis-MR, mixed-MR, trans-coloc	no	yes
CFB	CFB_D006255	SUN_2018	NEALE2_6152_9	Hayfever, allergic rhinitis or eczema | blood clot, dvt, bronchitis, emphysema, asthma, rhinitis, eczema, allergy diagnosed by doctor	Rhinitis, Allergic, Seasonal	0.0969217	0.0143434	1.4065e-11	0.0674387	0.0668779	0.313269	0.093493	0.0167571	2.41468e-08	1.4065	-11	3.1327	-1	2.4147	-8							yes		FALSE		1	mixed-MR	no	yes
CFB	CFB_D006331	UKBPPP_2023	FG_OTHHEART	Other heart diseases	Heart Diseases	0.0668142	0.0102688	7.6921e-11	0.00256364	0.020736	0.901606	0.0365027	0.0176161	0.0382535	7.6921	-11	9.01606	-1	3.82535	-2		9_133274293_AC_A	9_133274293_AC_A (ABO,Y_RNA,LCN1P2,LCN1P1,SURF6,Y_RNA,RPL21P81,OBP2B,MED22,RPL7A)				yes		FALSE		2	mixed-MR, trans-coloc	no	yes
CFB	CFB_D006402	UKBPPP_2023, PIETZNER_2020	GCST004600, GCST004623, GCST90002382, GCST004617, GCST004624, GCST90002379, GCST004633, GCST004620, GCST004614, GCST004613, GCST004626	Eosinophil percentage of white cells	Hematologic Diseases	0.0667433	0.00458691	5.77076e-48	0.0532916	0.0145956	0.000261013	0.0453469	0.00812402	2.38007e-08	5.77076	-48	2.61013	-4	2.38007	-8		8_9325848_A_G, 9_133274293_AC_A, 2_27508073_T_C	8_9325848_A_G (ENSG00000298955,RNU6-1151P,RNU6-526P,ENSG00000253887,PPP1R3B-DT,ENSG00000254091,ENSG00000254237,ENSG00000249050,ENSG00000253252,ENSG00000306870), 9_133274293_AC_A (ABO,Y_RNA,LCN1P2,LCN1P1,SURF6,Y_RNA,RPL21P81,OBP2B,MED22,RPL7A), 2_27508073_T_C (GCKR,FNDC4,ENSG00000306717,IFT172,SPATA31H1,RNU6-986P,ENSG00000235267,KRTCAP3,ZNF512,NRBP1)				yes		TRUE		4	cis-MR, trans-MR, mixed-MR, trans-coloc	no	yes
CFB	CFB_D006967	UKBPPP_2023	GCST005038	Allergic disease (asthma, hay fever or eczema)	Hypersensitivity	0.0590058	0.00915787	1.1699e-10	0.103539	0.0248103	3.0029e-05	0.107545	0.0169386	2.16601e-10	1.1699	-10	3.0029	-5	2.16601	-10		6_30927263_G_A					yes		FALSE		2	mixed-MR, trans-coloc	no	yes
CFB	CFB_D007037	PIETZNER_2020	SAIGE_244_4, SAIGE_244, NEALE2_20002_1226	Hypothyroidism nos	Hypothyroidism	-0.216853	0.0263358	1.80846e-16	-0.242209	0.0530788	5.03792e-06	-0.221906	0.0285793	8.19162e-15	1.8085	-16	5.0379	-6	8.1916	-15							yes		TRUE		1	mixed-MR	no	yes
CFB	CFB_D007634	UKBPPP_2023	H7_KERATITIS	Keratitis	Keratitis	-0.139344	0.0184372	4.09999e-14	-0.09832	0.0468242	0.0357492	-0.0976573	0.0249656	9.16565e-05	4.09999	-14	3.57492	-2	9.16565	-5				no			yes		FALSE		2	cis-MR, mixed-MR	no	yes
CFB	CFB_D007970	UKBPPP_2023, SUN_2018	GCST90002374, GCST90002407, GCST004610	White blood cell count	Leukopenia	-0.0531931	0.00517091	8.0664e-25							8.0664	-25	0	0	0	0		2_27508073_T_C	2_27508073_T_C (GCKR,FNDC4,ENSG00000306717,IFT172,SPATA31H1,RNU6-986P,ENSG00000235267,KRTCAP3,ZNF512,NRBP1)				yes		TRUE		4	cis-MR, trans-MR, mixed-MR, trans-coloc	no	yes
CFB	CFB_D008136	UKBPPP_2023	GCST006696, GCST006697	Parental longevity (mother's attained age)	Longevity	-0.0348545	0.00457215	2.47427e-14	-0.0198878	0.0103279	0.0541509	-0.0300369	0.00651502	4.01886e-06	2.47427	-14	5.41509	-2	4.01886	-6		19_44909977_GGT_G	19_44909977_GGT_G (APOE,APOC1,APOC1P1,APOC1P1,TOMM40,ENSG00000267282,APOC4,APOC2,ENSG00000267114,CLPTM1)	no			yes		TRUE		3	cis-MR, mixed-MR, trans-coloc	no	yes
CFB	CFB_D008180	UKBPPP_2023, PIETZNER_2020	SLE_FG, GCST003155, GCST003156	SLE (Finngen)	Lupus Erythematosus, Systemic	-0.468018	0.0626379	7.91053e-14	-0.625959	0.205124	0.00227614	-0.423225	0.0951032	8.58043e-06	7.91053	-14	2.27614	-3	8.58043	-6							yes		TRUE		2	cis-MR, mixed-MR	no	yes
CFB	CFB_D008218	UKBPPP_2023, SUN_2018	GCST90002388, GCST90002316	Lymphocyte count	Lymphocytosis	0.0497534	0.00572142	3.43844e-18	0.0361776	0.0484296	0.455055	0.0132051	0.00788975	0.0941897	3.43844	-18	4.55055	-1	9.41897	-2				no			yes	0.806309	TRUE	genetic_association	1	cis-MR	no	yes
CFB	CFB_D008224	UKBPPP_2023	CD2_FOLLICULAR_LYMPHOMA_EXALLC	Follicular lymphoma, hilmo (controls excluding all cancers)	Lymphoma, Follicular	0.480444	0.0716772	2.04332e-11	0.297348	0.353227	0.399898	0.388513	0.108861	0.00035848	2.04332	-11	3.99898	-1	3.5848	-4				no			yes		FALSE		1	cis-MR	no	yes
CFB	CFB_D008232	UKBPPP_2023	GCST90002340	Monocyte count	Lymphoproliferative Disorders	-0.0588834	0.00569515	4.68322e-25	-0.0411454	0.0333439	0.217214	-0.0551297	0.00775853	1.19721e-12	4.68322	-25	2.17214	-1	1.19721	-12							yes	0.611665	FALSE	genetic_association	2	cis-MR, trans-MR	no	yes
CFB	CFB_D008286	SUN_2018, PIETZNER_2020	SAIGE_557	Intestinal malabsorption (non-celiac)	Malabsorption Syndromes	0.438741	0.0670058	5.83861e-11	0.432511	0.282172	0.125328	0.394392	0.0842461	2.84882e-06	5.8386	-11	1.2533	-1	2.8488	-6				no			yes		TRUE	literature	2	cis-MR, mixed-MR	no	yes
CFB	CFB_D009103	UKBPPP_2023, PIETZNER_2020	GCST005531, G6_MS	Multiple sclerosis	Multiple Sclerosis	-2.14621	0.115855	1.29946e-76	-2.12541	1.07404	0.0478287	-2.03599	0.118263	2.02354e-66	1.29946	-76	4.78287	-2	2.02354	-66				no			yes		TRUE		2	cis-MR, mixed-MR	no	yes
CFB	CFB_D009503	UKBPPP_2023, SUN_2018	GCST90002398, GCST90002351, GCST004629	Neutrophil count	Neutropenia	0.0520394	0.00475279	6.70215e-28	0.0436116	0.0363951	0.230807	0.0330358	0.00688654	1.60937e-06	6.70215	-28	2.30807	-1	1.60937	-6		2_27508073_T_C	2_27508073_T_C (GCKR,FNDC4,ENSG00000306717,IFT172,SPATA31H1,RNU6-986P,ENSG00000235267,KRTCAP3,ZNF512,NRBP1)	no			yes	0.15261	TRUE	genetic_association	3	cis-MR, trans-MR, trans-coloc	no	yes
CFB	CFB_D011111	UKBPPP_2023	M13_POLYMYALGIA	Polymyalgia rheumatica	Polymyalgia Rheumatica	-0.285774	0.0387994	1.76584e-13	0.0588038	0.167837	0.726066	-0.184245	0.0573669	0.00131955	1.76584	-13	7.26066	-1	1.31955	-3				no			yes		FALSE		1	cis-MR	no	yes
CFB	CFB_D011565	UKBPPP_2023, SUN_2018	GCST90038681, GCST005527, SAIGE_696_4, SAIGE_696_41, L12_PSORI_VULG	Psoriasis	Psoriasis	0.00514709	0.000540772	1.765e-21	0.0024495	0.00230315	0.287535	0.00135475	0.000734338	0.0650575	1.765	-21	2.87535	-1	6.50575	-2		6_33593910_G_A	1_197690489_T_C (EEF1A1P32,Y_RNA,ENSG00000235582,FAM204BP,ENSG00000224901,DENND1B,C1orf53,LHX9,ENSG00000230260,ENSG00000306070), 6_33593910_G_A (LINC00336,ENSG00000296349,GGNBP1,BAK1,ENSG00000309080,ENSG00000309063,ENSG00000296370,ITPR3,Metazoa_SRP,ITPR3-AS1), 2_27508073_T_C (GCKR,FNDC4,ENSG00000306717,IFT172,SPATA31H1,RNU6-986P,ENSG00000235267,KRTCAP3,ZNF512,NRBP1)				yes		TRUE	literature	4	cis-MR, trans-MR, mixed-MR, trans-coloc	no	yes
CFB	CFB_D012130	UKBPPP_2023	GCST90038664	Allergic rhinitis	Respiratory Hypersensitivity	0.0109714	0.000695589	4.7823e-56	0.00773738	0.00184623	2.77848e-05	0.00844568	0.00129092	6.05441e-11	4.7823	-56	2.77848	-5	6.05441	-11		6_30927263_G_A					yes		FALSE	literature	3	trans-MR, mixed-MR, trans-coloc	no	yes
CFB	CFB_D012140	UKBPPP_2023	J10_LOWCHRON	Chronic lower respiratory diseases	Respiratory Tract Diseases	0.111052	0.0128123	4.41218e-18	-0.00505008	0.0291118	0.862281	0.00492047	0.0129173	0.703263	4.41218	-18	8.62281	-1	7.03263	-1		19_44909977_GGT_G	19_44909977_GGT_G (APOE,APOC1,APOC1P1,APOC1P1,TOMM40,ENSG00000267282,APOC4,APOC2,ENSG00000267114,CLPTM1)				yes		FALSE		2	mixed-MR, trans-coloc	no	yes
CFB	CFB_D012859	UKBPPP_2023	M13_SJOGREN	Sicca syndrome [Sjögren]	Sjogren's Syndrome	-0.344814	0.045385	3.01864e-14	-0.54179	0.289488	0.0612699	-0.404548	0.0838264	1.39285e-06	3.01864	-14	6.12699	-2	1.39285	-6				no			yes		FALSE		1	cis-MR	no	yes
CFB	CFB_D012893	UKBPPP_2023	GCST011494	Daytime nap	Sleep Wake Disorders	-0.0121876	0.00157614	1.05404e-14	-0.0105169	0.00325196	0.00122068	-0.00897225	0.00262139	0.000620009	1.05404	-14	1.22068	-3	6.20009	-4		19_44909977_GGT_G	19_44909977_GGT_G (APOE,APOC1,APOC1P1,APOC1P1,TOMM40,ENSG00000267282,APOC4,APOC2,ENSG00000267114,CLPTM1)				yes		FALSE		3	cis-MR, mixed-MR, trans-coloc	no	yes
CFB	CFB_D013167	UKBPPP_2023	M13_ANKYLOSPON, SPONDYLOARTHRITIS	Ankylosing spondylitis	Spondylitis, Ankylosing	-0.540327	0.0740265	2.89684e-13	-0.556586	0.658209	0.397772	-0.685053	0.174383	8.55019e-05	2.89684	-13	3.97772	-1	8.55019	-5				no			yes		TRUE		1	cis-MR	no	yes
CFB	CFB_D013968	UKBPPP_2023	E4_THYROIDITSUBAC	Subacute thyroiditis	Thyroiditis, Subacute	-0.447683	0.0702424	1.84883e-10	0.00733983	0.264957	0.9779	-0.131985	0.121308	0.276589	1.84883	-10	9.779	-1	2.76589	-1							yes		FALSE		1	mixed-MR	no	yes
CFB	CFB_D013974	PIETZNER_2020	NEALE2_20003_1141191044	Levothyroxine sodium | treatment/medication code	Thyroxine	-0.196081	0.024501	1.21439e-15	-0.233139	0.0445281	1.64297e-07	-0.21784	0.0263751	1.46531e-16	1.2144	-15	1.643	-7	1.4653	-16							yes		FALSE		1	mixed-MR	no	yes
CFB	CFB_D014797	SUN_2018	NEALE2_20151_raw	Forced vital capacity (fvc), best measure	Vital Capacity	-0.0278659	0.00454123	8.45209e-10	0.0265565	0.019309	0.169024	-0.0295925	0.00704467	2.661e-05	8.4521	-10	1.6902	-1	2.661	-5							yes		FALSE		1	mixed-MR	no	yes
CFB	CFB_D015433	UKBPPP_2023	GCST010005	Membranous nephropathy	Glomerulonephritis, Membranous	-1.08542	0.126636	1.02462e-17	-0.805244	0.77542	0.299055	-0.973805	0.163936	2.84733e-09	1.02462	-17	2.99055	-1	2.84733	-9				no			yes		FALSE	known_drug, literature	1	cis-MR	yes	no
CFB	CFB_D015519	UKBPPP_2023	GCST006979	Heel bone mineral density	Bone Density	0.0375173	0.00496559	4.17421e-14	0.0355621	0.0206426	0.0849326	0.0299671	0.00849822	0.000421437	4.17421	-14	8.49326	-2	4.21437	-4		6_30682541_T_G					yes		FALSE		2	trans-MR, trans-coloc	no	yes
CFB	CFB_D015863	UKBPPP_2023	H7_IRIDOCYCLITIS, H7_IRIDOCHRONIC	Iridocyclitis	Iridocyclitis	-0.577405	0.0302654	3.84494e-81	-0.328563	0.32615	0.313742	-0.325807	0.0593312	3.98924e-08	3.84494	-81	3.13742	-1	3.98924	-8		21_39095717_T_C	21_39095717_T_C (RPL23AP12,LINC02940,ENSG00000305290,ENSG00000305314,LINC02943,ENSG00000288266,ENSG00000276873,PCBP2P1,PSMG1,ENSG00000297893)	no			yes		TRUE		3	cis-MR, mixed-MR, trans-coloc	no	yes
CFB	CFB_D016918	UKBPPP_2023	M13_REACTARTH	Reactive arthropathies	Arthritis, Reactive	-0.494664	0.0464054	1.57215e-26	-0.195304	0.331032	0.555201	-0.278984	0.105132	0.0079623	1.57215	-26	5.55201	-1	7.9623	-3				no			yes		FALSE		1	cis-MR	no	yes
CFB	CFB_D017444	UKBPPP_2023	L12_PAPULOSQUAMOUS	Papulosquamous disorders	Skin Diseases, Papulosquamous	-0.125812	0.0189938	3.50021e-11	0.125342	0.0929929	0.177703	-0.0910093	0.0280244	0.0011642	3.50021	-11	1.77703	-1	1.1642	-3		2_27508073_T_C	2_27508073_T_C (GCKR,FNDC4,ENSG00000306717,IFT172,SPATA31H1,RNU6-986P,ENSG00000235267,KRTCAP3,ZNF512,NRBP1)				yes		FALSE		2	mixed-MR, trans-coloc	no	yes
CFB	CFB_D017675	UKBPPP_2023	CREST	CR(E)ST syndrome	CREST Syndrome	-0.60477	0.0978553	6.40007e-10	-0.341712	0.434017	0.431091	-0.768434	0.147681	1.95744e-07	6.40007	-10	4.31091	-1	1.95744	-7				no			yes		FALSE		1	cis-MR	no	yes
CFB	CFB_D029424	UKBPPP_2023	J10_COPD, COPD_EARLY	COPD	Pulmonary Disease, Chronic Obstructive	0.119193	0.0146793	4.66912e-16	0.0326754	0.0310235	0.292229	0.0449825	0.0242928	0.0640717	4.66912	-16	2.92229	-1	6.40717	-2			19_44909977_GGT_G (APOE,APOC1,APOC1P1,APOC1P1,TOMM40,ENSG00000267282,APOC4,APOC2,ENSG00000267114,CLPTM1)				yes		TRUE		2	cis-MR, mixed-MR	no	yes
CFB	CFB_D045262	PIETZNER_2020, UKBPPP_2023	GCST004619, GCST004622, GCST90002406, GCST90002405	Reticulocyte fraction of red cells	Reticulocytosis	0.0456559	0.00551341	1.22258e-16	0.0611501	0.0105407	6.57882e-09	0.0485497	0.00750293	9.75096e-11	1.2226	-16	6.5788	-9	9.751	-11							yes		TRUE		2	cis-MR, mixed-MR	no	yes
CFB	CFB_D049628	SUN_2018	GCST90000027, GCST90000025	Appendicular lean mass	Body Size	-0.0612072	0.00922871	3.3059e-11	0.0559248	0.0362381	0.122768	-0.0537133	0.0119947	7.53142e-06	3.3059	-11	1.2277	-1	7.5314	-6				no			yes		TRUE		1	cis-MR	no	yes
CFB	CFB_D063847	PIETZNER_2020	NEALE2_30100_raw	Mean platelet (thrombocyte) volume	Mean Platelet Volume	0.0432477	0.00527299	2.36925e-16	0.0528123	0.0114492	3.97379e-06	0.0513097	0.00576076	5.25443e-19	2.3692	-16	3.9738	-6	5.2544	-19							yes		FALSE		1	mixed-MR	no	yes
CFB	CFB_D72 Other disorders of white blood cells	UKBPPP_2023	icd10-D72-both_sexes	D72 Other disorders of white blood cells	D72 Other disorders of white blood cells	-0.543679	0.0791206	6.35179e-12	-0.558766	0.11798	2.17885e-06	-0.472458	0.11936	7.54959e-05	6.35179	-12	2.17885	-6	7.54959	-5							yes		FALSE		1	mixed-MR	no	yes
CFB	CFB_Defibrination syndrome	UKBPPP_2023	phecode-286.6-both_sexes	Defibrination syndrome	Defibrination syndrome	-0.328769	0.0480192	7.56097e-12	-0.32349	0.0736264	1.11457e-05	-0.326192	0.0757761	1.67232e-05	7.56097	-12	1.11457	-5	1.67232	-5			9_133274293_AC_A (ABO,Y_RNA,LCN1P2,LCN1P1,SURF6,Y_RNA,RPL21P81,OBP2B,MED22,RPL7A)				yes		FALSE		1	mixed-MR	no	yes
CFB	CFB_Diabetes, insulin treatment (Kela reimbursement) (more control exclusions)	UKBPPP_2023	KELA_DIAB_INSUL_EXMORE	Diabetes, insulin treatment (Kela reimbursement) (more control exclusions)	Diabetes, insulin treatment (Kela reimbursement) (more control exclusions)	-0.163091	0.015574	1.16208e-25	-0.0253814	0.102735	0.804865	-0.028122	0.0369917	0.44712	1.16208	-25	8.04865	-1	4.4712	-1		2_27508073_T_C	2_27508073_T_C (GCKR,FNDC4,ENSG00000306717,IFT172,SPATA31H1,RNU6-986P,ENSG00000235267,KRTCAP3,ZNF512,NRBP1)	no			yes		FALSE		3	cis-MR, mixed-MR, trans-coloc	no	yes
CFB	CFB_Disorders of eyelid, lacrimal system and orbit	UKBPPP_2023	H7_LIDLACRIMALORBIT	Disorders of eyelid, lacrimal system and orbit	Disorders of eyelid, lacrimal system and orbit	-0.0718373	0.0114905	4.05545e-10	-0.0684351	0.0361577	0.0583998	-0.0767204	0.0193482	7.33188e-05	4.05545	-10	5.83998	-2	7.33188	-5				no			yes		FALSE		1	cis-MR	no	yes
CFB	CFB_Disorders of lacrimal system	UKBPPP_2023	H7_LACRIMALSYSTEM	Disorders of lacrimal system	Disorders of lacrimal system	-0.0987298	0.0142629	4.44939e-12	-0.130044	0.0305774	2.10994e-05	-0.11443	0.0217598	1.45028e-07	4.44939	-12	2.10994	-5	1.45028	-7			2_27508073_T_C (GCKR,FNDC4,ENSG00000306717,IFT172,SPATA31H1,RNU6-986P,ENSG00000235267,KRTCAP3,ZNF512,NRBP1)				yes		FALSE		2	cis-MR, mixed-MR	no	yes
CFB	CFB_Disorders of menstruation and other abnormal bleeding from female genital tract	UKBPPP_2023	phecode-626-females	Disorders of menstruation and other abnormal bleeding from female genital tract	Disorders of menstruation and other abnormal bleeding from female genital tract	0.100071	0.0131701	2.99946e-14	0.0744753	0.0216389	0.000578018	0.0886026	0.0210579	2.58135e-05	2.99946	-14	5.78018	-4	2.58135	-5	6_31698407_T_TA						yes		FALSE		3	cis-MR, mixed-MR, cis-coloc	no	yes
CFB	CFB_Disorders of optic nerve and visual pathways	UKBPPP_2023	H7_OPTNERVE	Disorders of optic nerve and visual pathways	Disorders of optic nerve and visual pathways	-0.344404	0.0410108	4.54543e-17	-0.207738	0.117918	0.0781188	-0.24045	0.0604994	7.0552e-05	4.54543	-17	7.81188	-2	7.0552	-5				no			yes		FALSE		1	cis-MR	no	yes
CFB	CFB_Disorders of penis	UKBPPP_2023	phecode-604-males	Disorders of penis	Disorders of penis	0.293342	0.0292858	1.28954e-23	0.235259	0.0556151	2.33567e-05	0.269368	0.0483131	2.46851e-08	1.28954	-23	2.33567	-5	2.46851	-8	6_32835539_A_G						yes		FALSE		3	cis-MR, mixed-MR, cis-coloc	no	yes
CFB	CFB_Disorders of sclera, cornea, iris and ciliary body	UKBPPP_2023	H7_SCLERACORNEA	Disorders of sclera, cornea, iris and ciliary body	Disorders of sclera, cornea, iris and ciliary body	-0.153918	0.0173631	7.67553e-19	-0.202489	0.0767542	0.00833587	-0.145162	0.0263638	3.66815e-08	7.67553	-19	8.33587	-3	3.66815	-8		1_196793654_A_G					yes		FALSE		3	cis-MR, mixed-MR, trans-coloc	no	yes
CFB	CFB_Dry age-related macular degeneration (includes geographic atrophy)	UKBPPP_2023	DRY_AMD	Dry age-related macular degeneration (includes geographic atrophy)	Dry age-related macular degeneration (includes geographic atrophy)	0.187077	0.0293011	1.71804e-10	0.00828772	0.121047	0.945414	0.0718868	0.0446877	0.107693	1.71804	-10	9.45414	-1	1.07693	-1	6_31793306_A_T	4_109737911_T_C	4_109737911_T_C (PLA2G12A,CASP6,ENSG00000273447,HIGD1AP14,CFI,GAR1-DT,GAR1,RRH,ENSG00000304311,LRIT3)	no			yes		FALSE		4	cis-MR, mixed-MR, cis-coloc, trans-coloc	no	yes
CFB	CFB_E89 Postprocedural endocrine and metabolic disorders, not elsewhere classified	UKBPPP_2023	icd10-E89-both_sexes	E89 Postprocedural endocrine and metabolic disorders, not elsewhere classified	E89 Postprocedural endocrine and metabolic disorders, not elsewhere classified	-0.34962	0.0420396	9.06319e-17	-0.279723	0.0671223	3.08135e-05	-0.309718	0.0682174	5.62089e-06	9.06319	-17	3.08135	-5	5.62089	-6							yes		FALSE		2	cis-MR, mixed-MR	no	yes
CFB	CFB_EFO_0000384	PIETZNER_2020	FINNGEN_R5_RX_CROHN_2NDLINE	Second line medication for Crohns disease	Second line medication for Crohns disease	-0.274836	0.0348647	3.19799e-15	-0.300147	0.0628309	1.77877e-06	-0.29076	0.0402177	4.84205e-13	3.198	-15	1.7788	-6	4.8421	-13							yes		FALSE	literature, rna_expression	1	mixed-MR	no	yes
CFB	CFB_EFO_0000401	PIETZNER_2020	FINNGEN_R5_DM_NEPHROPATHY_EXMORE, FINNGEN_R5_DM_NEPHROPATHY	Diabetic nephropathy (more controls excluded)	Diabetic nephropathy (more controls excluded)	-0.329773	0.05159	1.63521e-10	-0.326453	0.0960976	0.000681054	-0.327596	0.0632833	2.25901e-07	1.6352	-10	6.8105	-4	2.259	-7							yes		TRUE	literature	1	mixed-MR	no	yes
CFB	CFB_EFO_0000555	UKBPPP_2023	categorical-20002-both_sexes-1154	Non-cancer illness code, self-reported	irritable bowel syndrome	0.144978	0.0167805	5.63632e-18	0.146145	0.025123	5.98397e-09	0.144913	0.0273777	1.20254e-07	5.63632	-18	5.98397	-9	1.20254	-7	6_32098670_G_A		2_27508073_T_C (GCKR,FNDC4,ENSG00000306717,IFT172,SPATA31H1,RNU6-986P,ENSG00000235267,KRTCAP3,ZNF512,NRBP1)				yes		FALSE	literature	3	cis-MR, mixed-MR, cis-coloc	no	yes
CFB	CFB_EFO_0000676	UKBPPP_2023	categorical-20002-both_sexes-1453	Non-cancer illness code, self-reported	psoriasis	0.463781	0.0477506	2.66487e-22	0.1278	0.212814	0.548155	0.159191	0.0772622	0.0393609	2.66487	-22	5.48155	-1	3.93609	-2			9_133274293_AC_A (ABO,Y_RNA,LCN1P2,LCN1P1,SURF6,Y_RNA,RPL21P81,OBP2B,MED22,RPL7A)				yes		FALSE	literature	2	cis-MR, mixed-MR	no	yes
CFB	CFB_EFO_0000685	UKBPPP_2023	categorical-20002-both_sexes-1464, phecode-714-both_sexes, phecode-714.1-both_sexes, icd10-M06-both_sexes	Non-cancer illness code, self-reported	rheumatoid arthritis	-0.428323	0.0286232	1.25832e-50	-0.364114	0.120182	0.00244802	-0.392457	0.0468183	5.17955e-17	1.25832	-50	2.44802	-3	5.17955	-17		6_30682541_T_G					yes	0.365553	TRUE	literature, animal_model, genetic_association	4	cis-MR, trans-MR, mixed-MR, trans-coloc	no	yes
CFB	CFB_EFO_0000699	UKBPPP_2023	categorical-20002-both_sexes-1382	Non-cancer illness code, self-reported	Sjogren syndrome	-0.837706	0.11946	2.34183e-12	-0.642288	0.338286	0.0576098	-0.474132	0.18175	0.00908854	2.34183	-12	5.76098	-2	9.08854	-3				no			yes		FALSE	animal_model	1	cis-MR	no	yes
CFB	CFB_EFO_0001060	PIETZNER_2020, UKBPPP_2023	FINNGEN_R5_K11_COELIAC, phecode-557.1-both_sexes	Coeliac disease	Coeliac disease	0.521094	0.0732766	1.14929e-12	0.628474	0.169912	0.000216608	0.539782	0.0790968	8.83404e-12	1.1493	-12	2.1661	-4	8.834	-12							yes		TRUE	literature	2	cis-MR, mixed-MR	no	yes
CFB	CFB_EFO_0001359	PIETZNER_2020	FINNGEN_R5_E4_DM1NOCOMP, FINNGEN_R5_E4_DM1, FINNGEN_R5_T1D_WIDE1, FINNGEN_R5_T1D_WIDE	Type 1 diabetes without complications	Type 1 diabetes without complications	-0.672827	0.0488371	3.50616e-43	-0.899987	0.10743	0	-0.737337	0.0776462	2.17854e-21	3.5062	-43	5.40829	-17	2.1785	-21							yes		TRUE		1	mixed-MR	no	yes
CFB	CFB_EFO_0001379	UKBPPP_2023	GCST90038599	Diabetes or endocrine disease	Diabetes or endocrine disease	-0.0112547	0.000985109	3.14342e-30	-0.0121758	0.00385477	0.00158506	-0.0125232	0.00179623	3.12527e-12	3.14342	-30	1.58506	-3	3.12527	-12			8_9325848_A_G (ENSG00000298955,RNU6-1151P,RNU6-526P,ENSG00000253887,PPP1R3B-DT,ENSG00000254091,ENSG00000254237,ENSG00000249050,ENSG00000253252,ENSG00000306870)				yes	0.151983	FALSE	literature, known_drug, genetic_association, animal_model	2	cis-MR, mixed-MR	no	yes
CFB	CFB_EFO_0001642	UKBPPP_2023	categorical-20001-both_sexes-1070	Cancer code, self-reported	lymphoid neoplasm	1.02833	0.160128	1.34596e-10	0.585591	0.249825	0.0190778	0.9249	0.248138	0.000193498	1.34596	-10	1.90778	-2	1.93498	-4			8_125487789_C_G (TRIB1AL,ENSG00000304067,ENSG00000302425,TRIB1,ENSG00000298859,ENSG00000297565,ENSG00000309230,ENSG00000309211,ENSG00000254431,LINC02964)				yes		FALSE	literature	1	mixed-MR	no	yes
CFB	CFB_EFO_0001663	UKBPPP_2023	categorical-20111-both_sexes-13	Illnesses of siblings	prostate carcinoma	0.179882	0.0230441	5.90432e-15	0.18774	0.0362452	2.22235e-07	0.172258	0.0351363	9.45905e-07	5.90432	-15	2.22235	-7	9.45905	-7							yes		FALSE	literature	1	mixed-MR	no	yes
CFB	CFB_EFO_0002950	UKBPPP_2023	icd10-Z34-both_sexes	Z34 Supervision of normal pregnancy	Z34 Supervision of normal pregnancy	-0.585247	0.0640376	6.29712e-20	-0.260442	0.209601	0.214031	-0.404963	0.106142	0.000136028	6.29712	-20	2.14031	-1	1.36028	-4		1_196285438_A_G					yes		FALSE		2	trans-MR, trans-coloc	no	yes
CFB	CFB_EFO_0003106	UKBPPP_2023	icd10-J18-both_sexes, phecode-480-both_sexes	J18 Pneumonia, organism unspecified	J18 Pneumonia, organism unspecified	-0.132713	0.0180811	2.13758e-13	-0.12575	0.0356878	0.00042571	-0.130078	0.0279236	3.18741e-06	2.13758	-13	4.2571	-4	3.18741	-6	6_32626611_C_T, 6_31739073_A_T		21_39095717_T_C (RPL23AP12,LINC02940,ENSG00000305290,ENSG00000305314,LINC02943,ENSG00000288266,ENSG00000276873,PCBP2P1,PSMG1,ENSG00000297893)	no			yes		TRUE	literature	3	cis-MR, mixed-MR, cis-coloc	no	yes
CFB	CFB_EFO_0003770	PIETZNER_2020, UKBPPP_2023	FINNGEN_R5_DM_RETINOPATHY, FINNGEN_R5_DM_RETINOPATHY_EXMORE, phecode-250.7-both_sexes, FINNGEN_R5_DM_BCKGRND_RETINA, FINNGEN_R5_H7_RETINOPATHYDIAB_BKG, FINNGEN_R5_H7_RETINOPATHYDIAB_NAS	Diabetic retinopathy	Diabetic retinopathy	-0.261009	0.0245466	2.08803e-26	-0.264974	0.0541749	1.00278e-06	-0.269399	0.0299975	2.69059e-19	2.088	-26	1.0028	-6	2.6906	-19							yes		TRUE	literature	2	cis-MR, mixed-MR	no	yes
CFB	CFB_EFO_0003835	UKBPPP_2023	icd10-C21-both_sexes	C21 Malignant neoplasm of anus and anal canal	C21 Malignant neoplasm of anus and anal canal	1.07963	0.144682	8.5165e-14	0.701063	0.36943	0.0577375	0.865813	0.219525	8.01207e-05	8.5165	-14	5.77375	-2	8.01207	-5				no			yes		FALSE		2	cis-MR, mixed-MR	no	yes
CFB	CFB_EFO_0003839	PIETZNER_2020	FINNGEN_R5_H7_RETINALDISOTH	Other retinal disorders	Other retinal disorders	-0.375218	0.0279884	5.56174e-41	-0.349795	0.0700606	5.95247e-07	-0.358087	0.0371645	5.67901e-22	5.5617	-41	5.9525	-7	5.679	-22							yes	0.754578	FALSE	literature, genetic_association, genetic_literature, known_drug	1	mixed-MR	no	yes
CFB	CFB_EFO_0003869	UKBPPP_2023	icd10-C50-both_sexes	C50 Malignant neoplasm of breast	C50 Malignant neoplasm of breast	0.121761	0.0174404	2.91948e-12	0.075052	0.0296583	0.0113882	0.106325	0.0274395	0.000106671	2.91948	-12	1.13882	-2	1.06671	-4		6_26534478_C_CA					yes		FALSE	literature	2	mixed-MR, trans-coloc	no	yes
CFB	CFB_EFO_0003885	PIETZNER_2020	FINNGEN_R5_G6_MS	MS-disease / Multiple Sclerosis	MS-disease / Multiple Sclerosis	-0.550472	0.0729945	4.65397e-14	-0.507117	0.149306	0.000682541	-0.599908	0.100657	2.52326e-09	4.654	-14	6.8254	-4	2.5233	-9							yes		FALSE		1	mixed-MR	no	yes
CFB	CFB_EFO_0003898	UKBPPP_2023	categorical-20002-both_sexes-1313	Non-cancer illness code, self-reported	ankylosing spondylitis	-0.935225	0.0925678	5.35014e-24	-0.522475	0.535677	0.329384	-0.552628	0.137218	5.64025e-05	5.35014	-24	3.29384	-1	5.64025	-5				no			yes	0.365553	FALSE	literature, genetic_association	1	cis-MR	no	yes
CFB	CFB_EFO_0003956	UKBPPP_2023	categorical-6152-both_sexes-9	Blood clot, DVT, bronchitis, emphysema, asthma, rhinitis, eczema, allergy diagnosed by doctor	seasonal allergic rhinitis	0.146646	0.0103059	6.03148e-46	0.134742	0.0321208	2.73059e-05	0.145605	0.0176364	1.50731e-16	6.03148	-46	2.73059	-5	1.50731	-16	6_30965354_A_G	6_30593544_T_TA					yes		FALSE		5	cis-MR, trans-MR, mixed-MR, cis-coloc, trans-coloc	no	yes
CFB	CFB_EFO_0003956,EFO_0005854	UKBPPP_2023	categorical-20002-both_sexes-1387	Non-cancer illness code, self-reported	seasonal allergic rhinitis,allergic rhinitis	0.223289	0.0137239	1.61024e-59	0.158863	0.0360723	1.06266e-05	0.14532	0.0270119	7.45412e-08	1.61024	-59	1.06266	-5	7.45412	-8		6_30927263_G_A					yes		FALSE		3	trans-MR, mixed-MR, trans-coloc	no	yes
CFB	CFB_EFO_0004198	UKBPPP_2023	icd10-C44-both_sexes	C44 Other malignant neoplasms of skin	C44 Other malignant neoplasms of skin	-0.192608	0.0227515	2.54593e-17	-0.0773821	0.0579185	0.181533	-0.12023	0.0361165	0.000871763	2.54593	-17	1.81533	-1	8.71763	-4	6_32098670_G_A			no			yes		FALSE	literature	2	cis-MR, cis-coloc	no	yes
CFB	CFB_EFO_0004308	UKBPPP_2023	continuous-30000-both_sexes-irnt	White blood cell (leukocyte) count	White blood cell (leukocyte) count	0.095129	0.00835391	4.8341e-30	0.0323927	0.0433521	0.454942	0.0305686	0.00649057	2.48085e-06	4.8341	-30	4.54942	-1	2.48085	-6		2_27508073_T_C	2_27508073_T_C (GCKR,FNDC4,ENSG00000306717,IFT172,SPATA31H1,RNU6-986P,ENSG00000235267,KRTCAP3,ZNF512,NRBP1)	no			yes		FALSE		4	cis-MR, trans-MR, mixed-MR, trans-coloc	no	yes
CFB	CFB_EFO_0004312	UKBPPP_2023	continuous-20151-both_sexes-irnt	Forced vital capacity (FVC), Best measure	Forced vital capacity (FVC), Best measure	-0.040117	0.00362645	1.91048e-28	0.00488108	0.00728696	0.502961	-0.00408623	0.00389511	0.294148	1.91048	-28	5.02961	-1	2.94148	-1		1_196285438_A_G					yes		FALSE		3	trans-MR, mixed-MR, trans-coloc	no	yes
CFB	CFB_EFO_0004314	UKBPPP_2023	continuous-20150-both_sexes-irnt, continuous-3063-both_sexes-irnt, continuous-20154-both_sexes-irnt	Forced expiratory volume in 1-second (FEV1), Best measure	Forced expiratory volume in 1-second (FEV1), Best measure	-0.025966	0.002771	7.20966e-21	0.00373569	0.00709997	0.59878	-0.017262	0.00439353	8.53143e-05	7.20966	-21	5.9878	-1	8.53143	-5		9_133274293_AC_A	9_133274293_AC_A (ABO,Y_RNA,LCN1P2,LCN1P1,SURF6,Y_RNA,RPL21P81,OBP2B,MED22,RPL7A)				yes		TRUE		3	trans-MR, mixed-MR, trans-coloc	no	yes
CFB	CFB_EFO_0004318	UKBPPP_2023	categorical-20116-both_sexes-1	Smoking status	smoking behavior	-0.0723459	0.0077067	6.14995e-21	-0.0408652	0.0128676	0.00149411	-0.0523063	0.0114775	5.18175e-06	6.14995	-21	1.49411	-3	5.18175	-6	6_32177930_A_C			no			yes		FALSE		3	cis-MR, mixed-MR, cis-coloc	no	yes
CFB	CFB_EFO_0004324	UKBPPP_2023	GCST90016667	Spleen volume	Spleen volume	-0.0674994	0.00840199	9.45411e-16	-0.0584212	0.0185689	0.00165414	-0.0586693	0.0136215	1.6541e-05	9.45411	-16	1.65414	-3	1.6541	-5		9_133274293_AC_A	9_133274293_AC_A (ABO,Y_RNA,LCN1P2,LCN1P1,SURF6,Y_RNA,RPL21P81,OBP2B,MED22,RPL7A)				yes		FALSE		3	cis-MR, mixed-MR, trans-coloc	no	yes
CFB	CFB_EFO_0004326	UKBPPP_2023	continuous-4194-both_sexes-irnt	Pulse rate	Pulse rate	-0.0576498	0.00858744	1.9031e-11	-0.0410807	0.0244687	0.0931701	-0.0602206	0.0148158	4.81128e-05	1.9031	-11	9.31701	-2	4.81128	-5		2_27508073_T_C	2_27508073_T_C (GCKR,FNDC4,ENSG00000306717,IFT172,SPATA31H1,RNU6-986P,ENSG00000235267,KRTCAP3,ZNF512,NRBP1)				yes		FALSE		2	trans-MR, trans-coloc	no	yes
CFB	CFB_EFO_0004338	UKBPPP_2023	continuous-21002-both_sexes-irnt, continuous-23098-both_sexes-irnt	Weight	Weight	-0.0579081	0.00457014	8.56376e-37	-0.0385109	0.0181942	0.0342889	-0.0486514	0.00661008	1.83643e-13	8.56376	-37	3.42889	-2	1.83643	-13		2_27508073_T_C	2_27508073_T_C (GCKR,FNDC4,ENSG00000306717,IFT172,SPATA31H1,RNU6-986P,ENSG00000235267,KRTCAP3,ZNF512,NRBP1)	no			yes		TRUE		3	cis-MR, mixed-MR, trans-coloc	no	yes
CFB	CFB_EFO_0004340	UKBPPP_2023	continuous-21001-both_sexes-irnt, continuous-23104-both_sexes-irnt	Body mass index (BMI)	Body mass index (BMI)	-0.0395907	0.00407983	2.89858e-22	-0.0436389	0.0104652	3.04703e-05	-0.0304813	0.00660056	3.87493e-06	2.89858	-22	3.04703	-5	3.87493	-6				no			yes		TRUE		1	cis-MR	no	yes
CFB	CFB_EFO_0004342	UKBPPP_2023	continuous-48-both_sexes-irnt	Waist circumference	Waist circumference	-0.015595	0.00252107	6.17599e-10	-0.0221734	0.00627206	0.000407371	-0.0130071	0.00434464	0.00275501	6.17599	-10	4.07371	-4	2.75501	-3		19_44909977_GGT_G	19_44909977_GGT_G (APOE,APOC1,APOC1P1,APOC1P1,TOMM40,ENSG00000267282,APOC4,APOC2,ENSG00000267114,CLPTM1)				yes		FALSE		2	mixed-MR, trans-coloc	no	yes
CFB	CFB_EFO_0004528	UKBPPP_2023	continuous-30020-both_sexes-irnt	Haemoglobin concentration	Haemoglobin concentration	-0.0386795	0.00546689	1.49194e-12	0.0307417	0.0202789	0.129534	0.0210002	0.00792813	0.00807717	1.49194	-12	1.29534	-1	8.07717	-3				no			yes		FALSE		1	cis-MR	no	yes
CFB	CFB_EFO_0004530	UKBPPP_2023	biomarkers-30870-both_sexes-irnt	Triglycerides	Triglycerides	0.0368678	0.0041777	1.09545e-18	0.03533	0.0320413	0.270183	0.0237696	0.00732999	0.00118366	1.09545	-18	2.70183	-1	1.18366	-3		8_125487789_C_G	8_125487789_C_G (TRIB1AL,ENSG00000304067,ENSG00000302425,TRIB1,ENSG00000298859,ENSG00000297565,ENSG00000309230,ENSG00000309211,ENSG00000254431,LINC02964)				yes		FALSE		3	cis-MR, mixed-MR, trans-coloc	no	yes
CFB	CFB_EFO_0004531	UKBPPP_2023	biomarkers-30880-both_sexes-irnt	Urate	Urate	-0.0315892	0.00362259	2.7803e-18	-0.0198608	0.012674	0.117104	-0.0340864	0.00640723	1.03774e-07	2.7803	-18	1.17104	-1	1.03774	-7	6_31671071_C_T	2_27508073_T_C	2_27508073_T_C (GCKR,FNDC4,ENSG00000306717,IFT172,SPATA31H1,RNU6-986P,ENSG00000235267,KRTCAP3,ZNF512,NRBP1)	no			yes		FALSE		4	cis-MR, mixed-MR, cis-coloc, trans-coloc	no	yes
CFB	CFB_EFO_0004533	UKBPPP_2023	biomarkers-30610-both_sexes-irnt	Alkaline phosphatase	Alkaline phosphatase	-0.0355705	0.00421775	3.35373e-17	-0.0198164	0.0196415	0.313019	-0.0295128	0.00714618	3.62967e-05	3.35373	-17	3.13019	-1	3.62967	-5				no			yes		FALSE	literature	1	cis-MR	no	yes
CFB	CFB_EFO_0004535	UKBPPP_2023	biomarkers-30600-both_sexes-irnt	Albumin	Albumin	-0.0406824	0.00398406	1.76481e-24	-0.0371932	0.0186177	0.045746	-0.0309452	0.00636169	1.1486e-06	1.76481	-24	4.5746	-2	1.1486	-6	6_30965354_A_G	6_30927263_G_A					yes		FALSE		5	cis-MR, trans-MR, mixed-MR, cis-coloc, trans-coloc	no	yes
CFB	CFB_EFO_0004536	UKBPPP_2023	biomarkers-30860-both_sexes-irnt	Total protein	Total protein	-0.0785235	0.00559915	1.10881e-44	-0.0133299	0.0387769	0.731027	-0.072424	0.0076897	4.58385e-21	1.10881	-44	7.31027	-1	4.58385	-21		2_27508073_T_C	2_27508073_T_C (GCKR,FNDC4,ENSG00000306717,IFT172,SPATA31H1,RNU6-986P,ENSG00000235267,KRTCAP3,ZNF512,NRBP1)	no			yes		FALSE		3	cis-MR, mixed-MR, trans-coloc	no	yes
CFB	CFB_EFO_0004570	UKBPPP_2023	biomarkers-30660-both_sexes-irnt, biomarkers-30840-both_sexes-irnt, continuous-IBil-both_sexes-irnt	Direct bilirubin	Direct bilirubin	-0.0338833	0.00444888	2.61385e-14	0.00242527	0.0129283	0.851196	-0.0050763	0.0066696	0.446591	2.61385	-14	8.51196	-1	4.46591	-1		9_133274293_AC_A, 1_27009038_GGAATGCAGT_G	9_133274293_AC_A (ABO,Y_RNA,LCN1P2,LCN1P1,SURF6,Y_RNA,RPL21P81,OBP2B,MED22,RPL7A), 1_27009038_GGAATGCAGT_G (TENT5B,TRNP1,OSTCP2,ENSG00000299378,RPL32P6,RPL12P13,ENSG00000299392,ENSG00000297103,KDF1,NUDC)				yes		TRUE		3	cis-MR, mixed-MR, trans-coloc	no	yes
CFB	CFB_EFO_0004612	UKBPPP_2023	biomarkers-30760-both_sexes-irnt	HDL cholesterol	HDL cholesterol	0.0554718	0.00458498	1.07423e-33	0.0101322	0.022916	0.658383	0.0346289	0.00785159	1.03164e-05	1.07423	-33	6.58383	-1	1.03164	-5		1_27009038_GGAATGCAGT_G	1_27009038_GGAATGCAGT_G (TENT5B,TRNP1,OSTCP2,ENSG00000299378,RPL32P6,RPL12P13,ENSG00000299392,ENSG00000297103,KDF1,NUDC)				yes		FALSE		4	cis-MR, trans-MR, mixed-MR, trans-coloc	no	yes
CFB	CFB_EFO_0004614	UKBPPP_2023	biomarkers-30630-both_sexes-irnt	Apolipoprotein A	Apolipoprotein A	0.0491509	0.00437108	2.46344e-29	0.0124627	0.024119	0.605354	0.020999	0.00710623	0.00312652	2.46344	-29	6.05354	-1	3.12652	-3		2_27508073_T_C	2_27508073_T_C (GCKR,FNDC4,ENSG00000306717,IFT172,SPATA31H1,RNU6-986P,ENSG00000235267,KRTCAP3,ZNF512,NRBP1)				yes		FALSE		2	mixed-MR, trans-coloc	no	yes
CFB	CFB_EFO_0004703	UKBPPP_2023	continuous-2714-both_sexes	Age when periods started (menarche)	Age when periods started (menarche)	0.0202496	0.00295948	7.79326e-12	0.0119803	0.00650056	0.0653341	0.0251802	0.00531536	2.16637e-06	7.79326	-12	6.53341	-2	2.16637	-6							yes		FALSE		1	mixed-MR	no	yes
CFB	CFB_EFO_0004705	UKBPPP_2023	phecode-244-both_sexes, icd10-E03-both_sexes	Hypothyroidism	Hypothyroidism	-0.292874	0.0203887	8.64244e-47	-0.212087	0.107423	0.0483457	-0.27149	0.0330838	2.28435e-16	8.64244	-47	4.83457	-2	2.28435	-16				no			yes		TRUE		1	cis-MR	no	yes
CFB	CFB_EFO_0004713	UKBPPP_2023	continuous-FEV1FVC-both_sexes-irnt	FEV1/FVC ratio	FEV1/FVC ratio	-0.0414977	0.00403321	7.90011e-25	0.00191913	0.0158581	0.903676	-0.00918192	0.00682883	0.178761	7.90011	-25	9.03676	-1	1.78761	-1							yes		FALSE		2	trans-MR, mixed-MR	no	yes
CFB	CFB_EFO_0004735	UKBPPP_2023	biomarkers-30620-both_sexes-irnt	Alanine aminotransferase	Alanine aminotransferase	0.0374111	0.00379195	5.84841e-23	0.0470751	0.0158644	0.00300387	0.0370947	0.00619766	2.16031e-09	5.84841	-23	3.00387	-3	2.16031	-9		1_27009038_GGAATGCAGT_G	1_27009038_GGAATGCAGT_G (TENT5B,TRNP1,OSTCP2,ENSG00000299378,RPL32P6,RPL12P13,ENSG00000299392,ENSG00000297103,KDF1,NUDC)				yes		FALSE		4	cis-MR, trans-MR, mixed-MR, trans-coloc	no	yes
CFB	CFB_EFO_0004833	UKBPPP_2023	continuous-30140-both_sexes-irnt	Neutrophill count	Neutrophill count	0.0339809	0.00433707	4.6883e-15	0.018397	0.0214283	0.390597	0.014332	0.00745664	0.0546008	4.6883	-15	3.90597	-1	5.46008	-2		2_27508073_T_C	2_27508073_T_C (GCKR,FNDC4,ENSG00000306717,IFT172,SPATA31H1,RNU6-986P,ENSG00000235267,KRTCAP3,ZNF512,NRBP1)				yes	0.15261	FALSE	genetic_association	3	cis-MR, mixed-MR, trans-coloc	no	yes
CFB	CFB_EFO_0004842	UKBPPP_2023	continuous-30150-both_sexes-irnt	Eosinophill count	Eosinophill count	0.0680316	0.00627006	1.98904e-27	0.0530511	0.0370413	0.152083	0.0688829	0.0079944	6.90981e-18	1.98904	-27	1.52083	-1	6.90981	-18		9_133274293_AC_A	9_133274293_AC_A (ABO,Y_RNA,LCN1P2,LCN1P1,SURF6,Y_RNA,RPL21P81,OBP2B,MED22,RPL7A)	no			yes	0.229	FALSE	genetic_association	3	cis-MR, mixed-MR, trans-coloc	no	yes
CFB	CFB_EFO_0004908	UKBPPP_2023	biomarkers-30850-both_sexes-irnt	Testosterone	Testosterone	-0.0155351	0.00191473	4.91916e-16	-0.00599512	0.00600643	0.318223	-0.0148921	0.00305235	1.06689e-06	4.91916	-16	3.18223	-1	1.06689	-6		2_27508073_T_C	2_27508073_T_C (GCKR,FNDC4,ENSG00000306717,IFT172,SPATA31H1,RNU6-986P,ENSG00000235267,KRTCAP3,ZNF512,NRBP1)				yes		FALSE		3	cis-MR, mixed-MR, trans-coloc	no	yes
