## Supplementary Files for "Impact of proteogenomic evidence on clinical success" (part 8 of 33)

### Sheet: ST16 - All_MR_pairs (continued)
Supplementary Table 16: All Bonferroni-Significant MR Target-Trait Pairs
CFB	CFB_EFO_0004995	UKBPPP_2023	continuous-23114-both_sexes-irnt, continuous-23113-both_sexes-irnt, continuous-23118-both_sexes-irnt, continuous-23122-both_sexes-irnt, continuous-23129-both_sexes-irnt, continuous-23121-both_sexes-irnt, continuous-23125-both_sexes-irnt, continuous-23116-both_sexes-irnt, continuous-23124-both_sexes-irnt, continuous-23120-both_sexes-irnt	Leg predicted mass (right)	Leg predicted mass (right)	-0.048094	0.0037975	9.28661e-37	-0.027875	0.0181098	0.123749	-0.028001	0.00493794	1.42319e-08	9.28661	-37	1.23749	-1	1.42319	-8	6_32936824_G_T	2_27508073_T_C, 19_44909977_GGT_G	2_27508073_T_C (GCKR,FNDC4,ENSG00000306717,IFT172,SPATA31H1,RNU6-986P,ENSG00000235267,KRTCAP3,ZNF512,NRBP1), 19_44909977_GGT_G (APOE,APOC1,APOC1P1,APOC1P1,TOMM40,ENSG00000267282,APOC4,APOC2,ENSG00000267114,CLPTM1)	no			yes		TRUE		4	cis-MR, mixed-MR, cis-coloc, trans-coloc	no	yes
CFB	CFB_EFO_0005091	UKBPPP_2023	continuous-30130-both_sexes-irnt	Monocyte count	Monocyte count	-0.0500449	0.00656687	2.52082e-14	-0.0230965	0.045044	0.608124	-0.0599492	0.0101216	3.16271e-09	2.52082	-14	6.08124	-1	3.16271	-9		1_154454494_A_C	1_154454494_A_C (ENSG00000273110,PSMD8P1,TDRD10,SHE,IL6R-AS1,IL6R,ENSG00000297143,ENSG00000237920,RPSAP17,UBE2Q1-AS1)				yes	0.611665	FALSE	genetic_association	3	cis-MR, trans-MR, trans-coloc	no	yes
CFB	CFB_EFO_0005093	UKBPPP_2023	continuous-49-both_sexes-irnt	Hip circumference	Hip circumference	-0.0376755	0.00508979	1.3398e-13	-0.0413329	0.0178799	0.0207947	-0.0548963	0.00700393	4.58023e-15	1.3398	-13	2.07947	-2	4.58023	-15				no			yes		FALSE		1	cis-MR	no	yes
CFB	CFB_EFO_0005208	UKBPPP_2023	continuous-eGFRcys-both_sexes-irnt, continuous-eGFRcreacys-both_sexes-irnt	Estimated glomerular filtration rate, serum creatinine + cystain C	Estimated glomerular filtration rate, serum creatinine + cystain C	0.0402228	0.00268697	1.16073e-50	0.0345759	0.00994993	0.000510867	0.037752	0.00431615	2.19705e-18	1.16073	-50	5.10867	-4	2.19705	-18		2_27508073_T_C	2_27508073_T_C (GCKR,FNDC4,ENSG00000306717,IFT172,SPATA31H1,RNU6-986P,ENSG00000235267,KRTCAP3,ZNF512,NRBP1)				yes		TRUE		4	cis-MR, trans-MR, mixed-MR, trans-coloc	no	yes
CFB	CFB_EFO_0005409	UKBPPP_2023	continuous-23112-both_sexes-irnt, continuous-23126-both_sexes-irnt	Leg fat mass (right)	Leg fat mass (right)	-0.0221587	0.00270549	2.60615e-16	-0.0221075	0.00708292	0.00180092	-0.0205603	0.004637	9.25117e-06	2.60615	-16	1.80092	-3	9.25117	-6	6_32936824_G_T	2_27508073_T_C	2_27508073_T_C (GCKR,FNDC4,ENSG00000306717,IFT172,SPATA31H1,RNU6-986P,ENSG00000235267,KRTCAP3,ZNF512,NRBP1)	no			yes		TRUE		4	cis-MR, mixed-MR, cis-coloc, trans-coloc	no	yes
CFB	CFB_EFO_0005763	UKBPPP_2023	continuous-PP-both_sexes-auto_irnt, continuous-PP-both_sexes-auto_medadj_irnt, continuous-PP-both_sexes-auto_medadj_raw, continuous-PP-both_sexes-combined_irnt, continuous-PP-both_sexes-auto_raw, continuous-PP-both_sexes-combined_raw, continuous-PP-both_sexes-combined_medadj_raw	Pulse pressure, automated reading	Pulse pressure, automated reading	0.0354339	0.00346589	1.55426e-24	0.00846235	0.00904128	0.34929	0.0107299	0.005638	0.0570227	1.55426	-24	3.4929	-1	5.70227	-2		8_125487789_C_G, 1_27009038_GGAATGCAGT_G	8_125487789_C_G (TRIB1AL,ENSG00000304067,ENSG00000302425,TRIB1,ENSG00000298859,ENSG00000297565,ENSG00000309230,ENSG00000309211,ENSG00000254431,LINC02964), 1_27009038_GGAATGCAGT_G (TENT5B,TRNP1,OSTCP2,ENSG00000299378,RPL32P6,RPL12P13,ENSG00000299392,ENSG00000297103,KDF1,NUDC)				yes		TRUE		3	trans-MR, mixed-MR, trans-coloc	no	yes
CFB	CFB_EFO_0005856	PIETZNER_2020	FINNGEN_R5_M13_POLYARTHROPATHIES	Polyarthropathies	Polyarthropathies	-0.202244	0.0281523	6.7736e-13	-0.202038	0.0579683	0.000491549	-0.224409	0.0340029	4.11961e-11	6.7736	-13	4.9155	-4	4.1196	-11							yes	0.365553	FALSE	literature, genetic_association, animal_model	1	mixed-MR	no	yes
CFB	CFB_EFO_0006335	UKBPPP_2023	continuous-SBP-both_sexes-combined_medadj_irnt, continuous-SBP-both_sexes-auto_medadj_irnt, continuous-SBP-both_sexes-combined_medadj_raw, continuous-SBP-both_sexes-auto_medadj_raw, continuous-SBP-both_sexes-combined_raw, continuous-SBP-both_sexes-combined_irnt	Systolic blood pressure, combined automated + manual reading, adjusted by medication	Systolic blood pressure, combined automated + manual reading, adjusted by medication	0.0374271	0.00341817	6.68635e-28	0.0184166	0.00844477	0.029196	0.0249452	0.00525119	2.0303e-06	6.68635	-28	2.9196	-2	2.0303	-6		1_27009038_GGAATGCAGT_G, 1_197168318_C_T	1_27009038_GGAATGCAGT_G (TENT5B,TRNP1,OSTCP2,ENSG00000299378,RPL32P6,RPL12P13,ENSG00000299392,ENSG00000297103,KDF1,NUDC), 1_197168318_C_T (ASPM,SEPTIN14P12,ZBTB41,ENSG00000290127,ENSG00000237861,ENSG00000300054,CRB1,F13B,CFHR5,MRPS21P3)				yes		TRUE		3	trans-MR, mixed-MR, trans-coloc	no	yes
CFB	CFB_EFO_0006336	UKBPPP_2023	continuous-DBP-both_sexes-auto_medadj_irnt, continuous-DBP-both_sexes-auto_medadj_raw, continuous-DBP-both_sexes-combined_medadj_irnt	Diastolic blood pressure, automated reading, adjusted by medication	Diastolic blood pressure, automated reading, adjusted by medication	0.0245198	0.00354367	4.53779e-12	0.0204845	0.0123568	0.0973678	0.0201037	0.00567726	0.000398468	4.53779	-12	9.73678	-2	3.98468	-4		9_133274293_AC_A	9_133274293_AC_A (ABO,Y_RNA,LCN1P2,LCN1P1,SURF6,Y_RNA,RPL21P81,OBP2B,MED22,RPL7A)				yes		TRUE		2	mixed-MR, trans-coloc	no	yes
CFB	CFB_EFO_0006340	UKBPPP_2023	continuous-MAP-both_sexes-combined_medadj_irnt, continuous-MAP-both_sexes-combined_medadj_raw, continuous-MAP-both_sexes-auto_medadj_raw, continuous-MAP-both_sexes-auto_raw, continuous-MAP-both_sexes-auto_irnt, continuous-MAP-both_sexes-combined_irnt, continuous-MAP-both_sexes-auto_medadj_irnt	Mean arterial pressure, combined automated + manual reading, adjusted by medication	Mean arterial pressure, combined automated + manual reading, adjusted by medication	0.0411296	0.00378253	1.54061e-27	0.0210772	0.010246	0.0396744	0.020947	0.00577494	0.000286485	1.54061	-27	3.96744	-2	2.86485	-4		9_133274293_AC_A	9_133274293_AC_A (ABO,Y_RNA,LCN1P2,LCN1P1,SURF6,Y_RNA,RPL21P81,OBP2B,MED22,RPL7A)				yes		TRUE		3	trans-MR, mixed-MR, trans-coloc	no	yes
CFB	CFB_EFO_0006527	UKBPPP_2023	continuous-Smoking-both_sexes-Ever_Never	Smoking status, ever vs never	Smoking status, ever vs never	-0.0158883	0.00182365	2.97698e-18	-0.014549	0.00364898	6.6877e-05	-0.0143361	0.00306348	2.8732e-06	2.97698	-18	6.6877	-5	2.8732	-6							yes		FALSE		2	cis-MR, mixed-MR	no	yes
CFB	CFB_EFO_0007010	UKBPPP_2023, PIETZNER_2020, SUN_2018	categorical-20003-both_sexes-1140883066, categorical-20003-both_sexes-1141191044, categorical-20003-both_sexes-1140884308, categorical-20003-both_sexes-1140909786, NEALE2_20003_1140883066, categorical-20003-both_sexes-1141179992	Treatment/medication code	drug use measurement	-0.491144	0.0396974	3.69503e-35	-0.427753	0.270334	0.113578	-0.335496	0.061903	5.96999e-08	3.69503	-35	1.13578	-1	5.96999	-8		6_33830241_G_A, 6_30593544_T_TA	6_33830241_G_A (ENSG00000304146,MLN,ENSG00000287089,LEMD2,ANKRD36P2,MIR7159,ENSG00000233183,IP6K3,ENSG00000304170,UQCC2), 10_89243047_C_T (LIPA,CH25H,ENSG00000232110,IFIT2,ENSG00000300343,IFIT3,ENSG00000233292,IFIT6P,IFIT1B,IFIT1)	no			yes		TRUE		3	cis-MR, mixed-MR, trans-coloc	no	yes
CFB	CFB_EFO_0007777	UKBPPP_2023	continuous-23105-both_sexes-irnt	Basal metabolic rate	Basal metabolic rate	-0.0306013	0.00276405	1.73078e-28	-0.0319245	0.0115945	0.00589769	-0.0260841	0.00434514	1.93629e-09	1.73078	-28	5.89769	-3	1.93629	-9		2_27508073_T_C	2_27508073_T_C (GCKR,FNDC4,ENSG00000306717,IFT172,SPATA31H1,RNU6-986P,ENSG00000235267,KRTCAP3,ZNF512,NRBP1)				yes		FALSE		3	cis-MR, mixed-MR, trans-coloc	no	yes
CFB	CFB_EFO_0007985	UKBPPP_2023	continuous-30090-both_sexes-irnt	Platelet crit	Platelet crit	0.031057	0.00474679	6.04043e-11	0.0223796	0.0268739	0.404978	0.0193675	0.00771782	0.012092	6.04043	-11	4.04978	-1	1.2092	-2		2_27508073_T_C	2_27508073_T_C (GCKR,FNDC4,ENSG00000306717,IFT172,SPATA31H1,RNU6-986P,ENSG00000235267,KRTCAP3,ZNF512,NRBP1)	no			yes	0.174998	FALSE	genetic_association	3	cis-MR, mixed-MR, trans-coloc	no	yes
CFB	CFB_EFO_0007986	UKBPPP_2023	continuous-30240-both_sexes-irnt	Reticulocyte percentage	Reticulocyte percentage	0.0308977	0.00421874	2.40816e-13	0.0602674	0.0192269	0.00172121	0.0279121	0.00656513	2.12278e-05	2.40816	-13	1.72121	-3	2.12278	-5		8_125487789_C_G	8_125487789_C_G (TRIB1AL,ENSG00000304067,ENSG00000302425,TRIB1,ENSG00000298859,ENSG00000297565,ENSG00000309230,ENSG00000309211,ENSG00000254431,LINC02964)				yes		FALSE		3	cis-MR, mixed-MR, trans-coloc	no	yes
CFB	CFB_EFO_0007991	UKBPPP_2023	continuous-30210-both_sexes-irnt	Eosinophill percentage	Eosinophill percentage	0.054246	0.00437247	2.41642e-35	0.0543365	0.0193539	0.00499245	0.0529252	0.00658544	9.22924e-16	2.41642	-35	4.99245	-3	9.22924	-16		8_9325848_A_G	8_9325848_A_G (ENSG00000298955,RNU6-1151P,RNU6-526P,ENSG00000253887,PPP1R3B-DT,ENSG00000254091,ENSG00000254237,ENSG00000249050,ENSG00000253252,ENSG00000306870)				yes		FALSE		3	cis-MR, mixed-MR, trans-coloc	no	yes
CFB	CFB_EFO_0008518	UKBPPP_2023	phecode-717-both_sexes	Polymyalgia Rheumatica	Polymyalgia Rheumatica	-0.737787	0.0641821	1.39428e-30	-0.187101	0.215042	0.384263	-0.448088	0.0993904	6.53288e-06	1.39428	-30	3.84263	-1	6.53288	-6				no			yes		FALSE		2	cis-MR, mixed-MR	no	yes
CFB	CFB_EFO_0009189	UKBPPP_2023	icd10-E05-both_sexes	E05 Thyrotoxicosis [hyperthyroidism]	E05 Thyrotoxicosis [hyperthyroidism]	-0.380313	0.0542246	2.32148e-12	-0.34427	0.166366	0.0385135	-0.298544	0.075535	7.73748e-05	2.32148	-12	3.85135	-2	7.73748	-5				no			yes		FALSE	literature	1	cis-MR	no	yes
CFB	CFB_EFO_0009190	UKBPPP_2023	phecode-242-both_sexes	Thyrotoxicosis with or without goiter	Thyrotoxicosis with or without goiter	-0.391067	0.0541347	5.04952e-13	-0.349577	0.167803	0.0372283	-0.324512	0.0755951	1.76468e-05	5.04952	-13	3.72283	-2	1.76468	-5				no			yes		FALSE	literature	1	cis-MR	no	yes
CFB	CFB_EFO_0009253	UKBPPP_2023	continuous-30280-both_sexes-irnt	Immature reticulocyte fraction	Immature reticulocyte fraction	-0.0201523	0.0032162	3.70747e-10	-0.0227133	0.0110167	0.0392347	-0.0151215	0.00566838	0.00763724	3.70747	-10	3.92347	-2	7.63724	-3		2_27508073_T_C	2_27508073_T_C (GCKR,FNDC4,ENSG00000306717,IFT172,SPATA31H1,RNU6-986P,ENSG00000235267,KRTCAP3,ZNF512,NRBP1)				yes		FALSE		2	mixed-MR, trans-coloc	no	yes
CFB	CFB_EFO_0009259	UKBPPP_2023	phecode-172.2-both_sexes	Other non-epithelial cancer of skin	Other non-epithelial cancer of skin	-0.195819	0.0226918	6.16213e-18	-0.0771627	0.0581753	0.184713	-0.139341	0.0360383	0.000110422	6.16213	-18	1.84713	-1	1.10422	-4	6_32098670_G_A			no			yes		FALSE	literature	2	cis-MR, cis-coloc	no	yes
CFB	CFB_EFO_0009314	UKBPPP_2023	phecode-286-both_sexes	Coagulation defects	Coagulation defects	-0.307128	0.0471272	7.17304e-11	-0.301395	0.0704792	1.89962e-05	-0.312246	0.073771	2.30967e-05	7.17304	-11	1.89962	-5	2.30967	-5			9_133274293_AC_A (ABO,Y_RNA,LCN1P2,LCN1P1,SURF6,Y_RNA,RPL21P81,OBP2B,MED22,RPL7A)				yes	0.919068	FALSE	genetic_association, literature, genetic_literature, known_drug	1	mixed-MR	no	yes
CFB	CFB_EFO_0009432	UKBPPP_2023	icd10-M72-both_sexes	M72 Fibroblastic disorders	M72 Fibroblastic disorders	0.198144	0.0311633	2.04073e-10	0.149045	0.0482918	0.0020264	0.213057	0.0470973	6.07502e-06	2.04073	-10	2.0264	-3	6.07502	-6			6_33830241_G_A (ENSG00000304146,MLN,ENSG00000287089,LEMD2,ANKRD36P2,MIR7159,ENSG00000233183,IP6K3,ENSG00000304170,UQCC2)				yes		FALSE		1	mixed-MR	no	yes
CFB	CFB_EFO_0009459	PIETZNER_2020	FINNGEN_R5_RHEUMA_SEROPOS_STRICT	"Seropositive rheumatoid arthritis, strict definition"	"Seropositive rheumatoid arthritis, strict definition"	-0.657751	0.0950144	4.43277e-12	-0.892156	0.164414	5.75445e-08	-0.715515	0.113468	2.86559e-10	4.4328	-12	5.7545	-8	2.8656	-10							yes		FALSE		1	mixed-MR	no	yes
CFB	CFB_EFO_0009491	UKBPPP_2023	categorical-20002-both_sexes-1234	Non-cancer illness code, self-reported	adrenocortical insufficiency	-1.59554	0.204409	5.92096e-15	-0.603433	0.544555	0.26781	-0.817182	0.319223	0.01047	5.92096	-15	2.6781	-1	1.047	-2				no			yes		FALSE	literature	1	cis-MR	no	yes
CFB	CFB_EFO_0009547	UKBPPP_2023	icd10-H02-both_sexes, phecode-374-both_sexes	H02 Other disorders of eyelid	H02 Other disorders of eyelid	-0.126505	0.020046	2.77684e-10	-0.121668	0.0310642	8.9782e-05	-0.093681	0.0326978	0.00416933	2.77684	-10	8.9782	-5	4.16933	-3			6_33593910_G_A (LINC00336,ENSG00000296349,GGNBP1,BAK1,ENSG00000309080,ENSG00000309063,ENSG00000296370,ITPR3,Metazoa_SRP,ITPR3-AS1)				yes		TRUE	literature, animal_model	1	mixed-MR	no	yes
CFB	CFB_EFO_0009554	UKBPPP_2023	icd10-K90-both_sexes, phecode-557-both_sexes	K90 Intestinal malabsorption	K90 Intestinal malabsorption	0.563851	0.0896852	3.23642e-10	-0.102556	0.752992	0.891664	0.443927	0.10113	1.13513e-05	3.23642	-10	8.91664	-1	1.13513	-5				no			yes		TRUE	literature	1	cis-MR	no	yes
CFB	CFB_EFO_0009555	UKBPPP_2023	icd10-N48-both_sexes	N48 Other disorders of penis	N48 Other disorders of penis	0.26813	0.0339691	2.94226e-15	0.243474	0.0576129	2.37847e-05	0.236751	0.0614706	0.000117421	2.94226	-15	2.37847	-5	1.17421	-4	6_32835539_A_G						yes		FALSE	literature	3	cis-MR, mixed-MR, cis-coloc	no	yes
CFB	CFB_EFO_0009682	UKBPPP_2023	icd10-O32-both_sexes	O32 Maternal care for known or suspected malpresentation of foetus	O32 Maternal care for known or suspected malpresentation of foetus	-0.502906	0.0679972	1.40371e-13	-0.221655	0.293007	0.449359	-0.324235	0.107498	0.00255978	1.40371	-13	4.49359	-1	2.55978	-3		4_109737911_T_C	4_109737911_T_C (PLA2G12A,CASP6,ENSG00000273447,HIGD1AP14,CFI,GAR1-DT,GAR1,RRH,ENSG00000304311,LRIT3)				yes		FALSE	literature	3	trans-MR, mixed-MR, trans-coloc	no	yes
CFB	CFB_EFO_0009712	UKBPPP_2023	continuous-1807-both_sexes-irnt	Father's age at death	Father's age at death	0.034225	0.00530831	1.13764e-10	0.0527738	0.0127127	3.30658e-05	0.0372209	0.00890355	2.90923e-05	1.13764	-10	3.30658	-5	2.90923	-5		19_44909977_GGT_G	19_44909977_GGT_G (APOE,APOC1,APOC1P1,APOC1P1,TOMM40,ENSG00000267282,APOC4,APOC2,ENSG00000267114,CLPTM1)				yes		FALSE		2	trans-MR, trans-coloc	no	yes
CFB	CFB_EFO_0009718	UKBPPP_2023	continuous-3064-both_sexes-irnt	Peak expiratory flow (PEF)	Peak expiratory flow (PEF)	-0.0166039	0.0023637	2.14745e-12	0.002392	0.00648384	0.71219	-0.00801021	0.00400156	0.0453091	2.14745	-12	7.1219	-1	4.53091	-2			9_133274293_AC_A (ABO,Y_RNA,LCN1P2,LCN1P1,SURF6,Y_RNA,RPL21P81,OBP2B,MED22,RPL7A)				yes		FALSE		1	mixed-MR	no	yes
CFB	CFB_EFO_0009749	UKBPPP_2023	continuous-2139-both_sexes-irnt	Age first had sexual intercourse	Age first had sexual intercourse	-0.0268831	0.00394209	9.13667e-12	-0.00960789	0.00729397	0.187759	-0.0192069	0.00578725	0.000903954	9.13667	-12	1.87759	-1	9.03954	-4				no			yes		FALSE		1	cis-MR	no	yes
CFB	CFB_EFO_0010701	UKBPPP_2023	GCST90002396	Mean reticulocyte volume	Mean reticulocyte volume	-0.0454049	0.00495734	5.23194e-20	-0.0442592	0.0245059	0.0709085	-0.0318458	0.00594275	8.3793e-08	5.23194	-20	7.09085	-2	8.3793	-8				no			yes	0.162938	FALSE	genetic_association	1	cis-MR	no	yes
CFB	CFB_EFO_0011011	UKBPPP_2023	continuous-20015-both_sexes-irnt	Sitting height	Sitting height	-0.0462349	0.00591721	5.55623e-15	-0.0310367	0.0330214	0.347269	-0.0498775	0.0091328	4.72492e-08	5.55623	-15	3.47269	-1	4.72492	-8		2_27508073_T_C	2_27508073_T_C (GCKR,FNDC4,ENSG00000306717,IFT172,SPATA31H1,RNU6-986P,ENSG00000235267,KRTCAP3,ZNF512,NRBP1)				yes		FALSE		2	trans-MR, trans-coloc	no	yes
CFB	CFB_EFO_1000627	UKBPPP_2023	GCST90038635	Thyroid problem (not cancer)	Thyroid problem (not cancer)	-0.0132699	0.00103362	1.0002e-37	-0.015357	0.00551496	0.00535913	-0.0125742	0.00139433	1.91345e-19	1.0002	-37	5.35913	-3	1.91345	-19				no			yes		FALSE	literature	1	cis-MR	no	yes
CFB	CFB_EFO_1000897	PIETZNER_2020	FINNGEN_R5_DM_KETOACIDOSIS	Diabetic ketoacidosis	Diabetic ketoacidosis	-0.669236	0.0523898	2.28546e-37	-0.829647	0.0828673	0	-0.787285	0.0763364	6.13141e-25	2.2855	-37	1.35335	-23	6.1314	-25							yes		FALSE		1	mixed-MR	no	yes
CFB	CFB_EFO_1001055,HP_0000836	UKBPPP_2023	categorical-20002-both_sexes-1226	Non-cancer illness code, self-reported	myxedema,NA	-0.287705	0.0252008	3.45912e-30	-0.254165	0.125457	0.0427739	-0.291268	0.0336355	4.73651e-18	3.45912	-30	4.27739	-2	4.73651	-18				no			yes		FALSE		1	cis-MR	no	yes
CFB	CFB_EFO_1001378	UKBPPP_2023	phecode-711-both_sexes	Arthropathy associated with infections	Arthropathy associated with infections	-0.451723	0.0684826	4.21906e-11	-0.324199	0.113202	0.00418478	-0.355637	0.105141	0.000718343	4.21906	-11	4.18478	-3	7.18343	-4			8_125487789_C_G (TRIB1AL,ENSG00000304067,ENSG00000302425,TRIB1,ENSG00000298859,ENSG00000297565,ENSG00000309230,ENSG00000309211,ENSG00000254431,LINC02964)				yes		FALSE		1	mixed-MR	no	yes
CFB	CFB_EFO_1001986	UKBPPP_2023	icd10-M35-both_sexes, phecode-709-both_sexes	M35 Other systemic involvement of connective tissue	M35 Other systemic involvement of connective tissue	-0.620898	0.0507477	2.02108e-34	-0.238381	0.160768	0.138137	-0.488583	0.0853358	1.0318e-08	2.02108	-34	1.38137	-1	1.0318	-8		6_33080689_G_T	6_33593910_G_A (LINC00336,ENSG00000296349,GGNBP1,BAK1,ENSG00000309080,ENSG00000309063,ENSG00000296370,ITPR3,Metazoa_SRP,ITPR3-AS1)	no			yes	0.365553	TRUE	literature, genetic_association, animal_model	3	cis-MR, mixed-MR, trans-coloc	no	yes
CFB	CFB_Elevated white blood cell count	UKBPPP_2023	phecode-288.2-both_sexes	Elevated white blood cell count	Elevated white blood cell count	-0.542904	0.0791338	6.85785e-12	-0.55873	0.118003	2.19175e-06	-0.477452	0.119286	6.26535e-05	6.85785	-12	2.19175	-6	6.26535	-5							yes		FALSE		1	mixed-MR	no	yes
CFB	CFB_Episcleritis	UKBPPP_2023	H7_EPISCLERITIS	Episcleritis	Episcleritis	-0.322458	0.0519543	5.41543e-10	-0.272119	0.143816	0.058474	-0.283202	0.0951233	0.00290885	5.41543	-10	5.8474	-2	2.90885	-3				no			yes		FALSE		1	cis-MR	no	yes
CFB	CFB_Ever used hormone-replacement therapy (HRT)	UKBPPP_2023	categorical-2814-both_sexes-2814	Ever used hormone-replacement therapy (HRT)	Ever used hormone-replacement therapy (HRT)	0.0723362	0.00875696	1.45155e-16	0.0447731	0.0148042	0.00249171	0.0727897	0.0145239	5.39483e-07	1.45155	-16	2.49171	-3	5.39483	-7	6_31671071_C_T						yes		FALSE		3	cis-MR, mixed-MR, cis-coloc	no	yes
CFB	CFB_Eye problems/disorders	UKBPPP_2023	categorical-6148-both_sexes-1	Eye problems/disorders	Eye problems/disorders	-0.351989	0.0470944	7.77218e-14	-0.215202	0.147207	0.143769	-0.21029	0.0671577	0.00174042	7.77218	-14	1.43769	-1	1.74042	-3				no			yes		FALSE		1	cis-MR	no	yes
CFB	CFB_H36 Retinal disorders in diseases classified elsewhere	UKBPPP_2023	icd10-H36-both_sexes	H36 Retinal disorders in diseases classified elsewhere	H36 Retinal disorders in diseases classified elsewhere	-0.421989	0.0536493	3.6708e-15	-0.428907	0.193365	0.0265468	-0.492169	0.0803333	8.97826e-10	3.6708	-15	2.65468	-2	8.97826	-10				no			yes		FALSE		1	cis-MR	no	yes
CFB	CFB_HP_0000132	UKBPPP_2023	icd10-N92-both_sexes	N92 Excessive, frequent and irregular menstruation	N92 Excessive, frequent and irregular menstruation	0.0987498	0.0145469	1.13393e-11	0.0833857	0.0239572	0.000500258	0.102494	0.0233206	1.10768e-05	1.13393	-11	5.00258	-4	1.10768	-5							yes		FALSE		1	mixed-MR	no	yes
CFB	CFB_HP_0000836	UKBPPP_2023	categorical-20002-both_sexes-1225	Non-cancer illness code, self-reported	hyperthyroidism/thyrotoxicosis	-0.700274	0.0585361	5.54406e-33	-0.426949	0.25899	0.0992462	-0.605839	0.0895373	1.3209e-11	5.54406	-33	9.92462	-2	1.3209	-11				no			yes		FALSE		1	cis-MR	no	yes
CFB	CFB_HP_0000964	UKBPPP_2023	GCST90038680, categorical-20002-both_sexes-1452	Eczema or dermatitis	Eczema or dermatitis	-0.00300501	0.000416308	5.26701e-13	-0.00238939	0.000847432	0.00480884	-0.00343647	0.000612482	2.01475e-08	5.26701	-13	4.80884	-3	2.01475	-8		1_154454494_A_C	1_154454494_A_C (ENSG00000273110,PSMD8P1,TDRD10,SHE,IL6R-AS1,IL6R,ENSG00000297143,ENSG00000237920,RPSAP17,UBE2Q1-AS1)				yes		TRUE		3	cis-MR, mixed-MR, trans-coloc	no	yes
CFB	CFB_HP_0002024,EFO_0001060	UKBPPP_2023	categorical-20002-both_sexes-1456	Non-cancer illness code, self-reported	NA,celiac disease	1.08187	0.0836097	2.69262e-38	0.050982	0.8828	0.953948	0.853153	0.113418	5.38658e-14	2.69262	-38	9.53948	-1	5.38658	-14				no			yes		FALSE		1	cis-MR	no	yes
CFB	CFB_HP_0002110	UKBPPP_2023	phecode-496.3-both_sexes, categorical-20002-both_sexes-1114	Bronchiectasis	Bronchiectasis	-0.319157	0.0349292	6.40588e-20	-0.200422	0.0692309	0.00379182	-0.251994	0.0587748	1.80733e-05	6.40588	-20	3.79182	-3	1.80733	-5		6_28838541_A_G					yes		TRUE		3	cis-MR, mixed-MR, trans-coloc	no	yes
CFB	CFB_HP_0020083	UKBPPP_2023	phecode-686.1-both_sexes	Carbuncle and furuncle	Carbuncle and furuncle	-0.212457	0.032478	6.08705e-11	-0.184327	0.0482548	0.000133528	-0.228234	0.0505643	6.36933e-06	6.08705	-11	1.33528	-4	6.36933	-6							yes		FALSE		1	mixed-MR	no	yes
CFB	CFB_HP_0025328	UKBPPP_2023	icd10-O46-both_sexes	O46 Antepartum haemorrhage, not elsewhere classified	O46 Antepartum haemorrhage, not elsewhere classified	-0.382827	0.0571419	2.09019e-11	-0.138525	0.194716	0.476824	-0.275149	0.0914613	0.00262656	2.09019	-11	4.76824	-1	2.62656	-3		4_109737911_T_C	4_109737911_T_C (PLA2G12A,CASP6,ENSG00000273447,HIGD1AP14,CFI,GAR1-DT,GAR1,RRH,ENSG00000304311,LRIT3)				yes		FALSE		2	trans-MR, trans-coloc	no	yes
CFB	CFB_HP_0031292	UKBPPP_2023	icd10-L02-both_sexes	L02 Cutaneous abscess, furuncle and carbuncle	L02 Cutaneous abscess, furuncle and carbuncle	-0.201809	0.0324863	5.22757e-10	-0.178313	0.0489979	0.000273502	-0.194433	0.0508108	0.000129927	5.22757	-10	2.73502	-4	1.29927	-4							yes		FALSE		1	mixed-MR	no	yes
CFB	CFB_Heart failure, strict	UKBPPP_2023	I9_HEARTFAIL	Heart failure, strict	Heart failure, strict	0.0774874	0.0123175	3.15746e-10	0.0320426	0.0221331	0.147696	0.0235204	0.0211333	0.265729	3.15746	-10	1.47696	-1	2.65729	-1		19_44909977_GGT_G	19_44909977_GGT_G (APOE,APOC1,APOC1P1,APOC1P1,TOMM40,ENSG00000267282,APOC4,APOC2,ENSG00000267114,CLPTM1)				yes		FALSE		2	mixed-MR, trans-coloc	no	yes
CFB	CFB_Hypothyroidism NOS	UKBPPP_2023	phecode-244.4-both_sexes	Hypothyroidism NOS	Hypothyroidism NOS	-0.289885	0.0208671	7.08773e-44	-0.208019	0.110681	0.0601829	-0.269083	0.0338463	1.86316e-15	7.08773	-44	6.01829	-2	1.86316	-15				no			yes		FALSE		1	cis-MR	no	yes
CFB	CFB_Hypothyroidism, drug reimbursement	UKBPPP_2023	HYPOTHY_REIMB	Hypothyroidism, drug reimbursement	Hypothyroidism, drug reimbursement	-0.251968	0.0310813	5.19973e-16	-0.128409	0.13502	0.341585	-0.0995355	0.0603089	0.0988551	5.19973	-16	3.41585	-1	9.88551	-2				no			yes		FALSE		1	cis-MR	no	yes
CFB	CFB_Ileostomy status	UKBPPP_2023	phecode-559-both_sexes	Ileostomy status	Ileostomy status	-0.316903	0.0504813	3.43766e-10	-0.284127	0.0972887	0.00349522	-0.345709	0.0747412	3.73846e-06	3.43766	-10	3.49522	-3	3.73846	-6				no			yes		FALSE		1	cis-MR	no	yes
CFB	CFB_Impedance of arm (left)	UKBPPP_2023	continuous-23110-both_sexes-irnt	Impedance of arm (left)	Impedance of arm (left)	0.0205984	0.00302831	1.0321e-11	0.0291892	0.0106519	0.0061388	0.021166	0.00476933	9.08267e-06	1.0321	-11	6.1388	-3	9.08267	-6				no			yes		FALSE		1	cis-MR	no	yes
CFB	CFB_Infections with a predominantly sexual mode of transmission	UKBPPP_2023	AB1_SEXUAL_TRANSMISSION	Infections with a predominantly sexual mode of transmission	Infections with a predominantly sexual mode of transmission	-0.182401	0.0219591	9.86668e-17	-0.200367	0.102713	0.0510868	-0.1621	0.0493472	0.00102022	9.86668	-17	5.10868	-2	1.02022	-3				no			yes		FALSE		1	cis-MR	no	yes
CFB	CFB_Irregular menstrual cycle/bleeding	UKBPPP_2023	phecode-626.1-females	Irregular menstrual cycle/bleeding	Irregular menstrual cycle/bleeding	0.123382	0.0141821	3.32467e-18	0.0956868	0.0229249	2.99396e-05	0.117937	0.0220505	8.86857e-08	3.32467	-18	2.99396	-5	8.86857	-8	6_31698407_T_TA						yes		FALSE		3	cis-MR, mixed-MR, cis-coloc	no	yes
CFB	CFB_LSIL lesion of the cervix uteri	UKBPPP_2023	N14_CERVICAL_LSIL	LSIL lesion of the cervix uteri	LSIL lesion of the cervix uteri	-0.203018	0.030815	4.44898e-11	-0.219651	0.0759763	0.00383961	-0.236521	0.0518759	5.13111e-06	4.44898	-11	3.83961	-3	5.13111	-6							yes		FALSE		2	cis-MR, mixed-MR	no	yes
CFB	CFB_LSIL lesion of the cervix uteri, vagina or vulva	UKBPPP_2023	N14_FEMALE_GENITAL_LSIL	LSIL lesion of the cervix uteri, vagina or vulva	LSIL lesion of the cervix uteri, vagina or vulva	-0.326898	0.0323728	5.64242e-24	-0.31449	0.122384	0.0101785	-0.278231	0.0473348	4.15393e-09	5.64242	-24	1.01785	-2	4.15393	-9				no			yes		FALSE		2	cis-MR, mixed-MR	no	yes
CFB	CFB_Lichen ruber planus, wide definition including periferal and oral lichen planus	UKBPPP_2023	K11_LICHEN_PLANUS_WIDE	Lichen ruber planus, wide definition including periferal and oral lichen planus	Lichen ruber planus, wide definition including periferal and oral lichen planus	0.27117	0.0364901	1.07512e-13	0.193617	0.275651	0.482431	0.12555	0.0569935	0.0276031	1.07512	-13	4.82431	-1	2.76031	-2				no			yes		FALSE		1	cis-MR	no	yes
CFB	CFB_Light smokers, at least 100 smokes in lifetime	UKBPPP_2023	categorical-2644-both_sexes-2644	Light smokers, at least 100 smokes in lifetime	Light smokers, at least 100 smokes in lifetime	-0.0649674	0.0100848	1.17832e-10	-0.0560539	0.0166544	0.000763488	-0.0420969	0.0161815	0.00928042	1.17832	-10	7.63488	-4	9.28042	-3							yes		FALSE		1	mixed-MR	no	yes
CFB	CFB_Long-standing illness, disability or infirmity	UKBPPP_2023	categorical-2188-both_sexes-2188	Long-standing illness, disability or infirmity	Long-standing illness, disability or infirmity	-0.0608202	0.00659234	2.81199e-20	-0.0721547	0.0178239	5.16149e-05	-0.0564621	0.0110389	3.13985e-07	2.81199	-20	5.16149	-5	3.13985	-7		6_29635735_A_G					yes		FALSE		3	cis-MR, mixed-MR, trans-coloc	no	yes
CFB	CFB_Lupus (localized and systemic)	UKBPPP_2023	phecode-695.4-both_sexes	Lupus (localized and systemic)	Lupus (localized and systemic)	-0.74672	0.115676	1.08047e-10	-0.326643	0.28296	0.248345	-0.25299	0.175784	0.150092	1.08047	-10	2.48345	-1	1.50092	-1				no			yes		FALSE		1	cis-MR	no	yes
CFB	CFB_MONDO_0001128	UKBPPP_2023	phecode-149-both_sexes	Cancer of larynx, pharynx, nasal cavities	Cancer of larynx, pharynx, nasal cavities	0.388899	0.0605125	1.30354e-10	0.407113	0.104023	9.09052e-05	0.397383	0.102212	0.000101148	1.30354	-10	9.09052	-5	1.01148	-4		6_29635735_A_G					yes		FALSE		2	mixed-MR, trans-coloc	no	yes
CFB	CFB_MONDO_0002562	PIETZNER_2020	FINNGEN_R5_G6_DEMYEL	Demyelenating diseases of the central nervous system	Demyelenating diseases of the central nervous system	-0.478437	0.064744	1.47199e-13	-0.399505	0.128659	0.00190193	-0.529572	0.0895868	3.39474e-09	1.472	-13	1.9019	-3	3.3947	-9							yes		FALSE	literature	1	mixed-MR	no	yes
CFB	CFB_MONDO_0002898	UKBPPP_2023	phecode-172-both_sexes	Skin cancer	Skin cancer	-0.171213	0.0199872	1.07032e-17	-0.0937472	0.0511369	0.0667639	-0.135252	0.0307553	1.09411e-05	1.07032	-17	6.67639	-2	1.09411	-5	6_32098670_G_A			no			yes		FALSE	literature	2	cis-MR, cis-coloc	no	yes
CFB	CFB_MONDO_0004979	UKBPPP_2023	phecode-495-both_sexes, icd10-J45-both_sexes, continuous-3786-both_sexes-irnt, categorical-6152-both_sexes-8, categorical-20002-both_sexes-1111	Asthma	Asthma	0.137679	0.0136361	5.71343e-24	0.00122283	0.041284	0.97637	0.064814	0.0263448	0.0138851	5.71343	-24	9.7637	-1	1.38851	-2		6_29686321_G_A, 6_30927263_G_A, 1_154454494_A_C	1_154454494_A_C (ENSG00000273110,PSMD8P1,TDRD10,SHE,IL6R-AS1,IL6R,ENSG00000297143,ENSG00000237920,RPSAP17,UBE2Q1-AS1)				yes		TRUE	literature	3	trans-MR, mixed-MR, trans-coloc	no	yes
CFB	CFB_MONDO_0005147	UKBPPP_2023	phecode-250.1-both_sexes, icd10-E10-both_sexes, phecode-250.11-both_sexes, categorical-20002-both_sexes-1222	Type 1 diabetes	Type 1 diabetes	-0.47798	0.0429767	9.82325e-29	-0.411224	0.280948	0.143276	-0.341217	0.0634865	7.67373e-08	9.82325	-29	1.43276	-1	7.67373	-8			12_7448239_G_GAGAGAGAA (CD163L1,ENSG00000255836,ENSG00000290059,CD163,ENSG00000298994,GAPDHP31,ENSG00000299889,ACSM4,NIFKP3,ENSG00000255977)	no			yes	0.151983	TRUE	literature, genetic_association	2	cis-MR, mixed-MR	no	yes
CFB	CFB_MONDO_0005301	UKBPPP_2023	categorical-20002-both_sexes-1261, phecode-335-both_sexes	Non-cancer illness code, self-reported	multiple sclerosis	-0.402065	0.0534585	5.43332e-14	-0.324928	0.185805	0.0803324	-0.419894	0.0897111	2.86157e-06	5.43332	-14	8.03324	-2	2.86157	-6			6_33830241_G_A (ENSG00000304146,MLN,ENSG00000287089,LEMD2,ANKRD36P2,MIR7159,ENSG00000233183,IP6K3,ENSG00000304170,UQCC2)				yes		TRUE	literature	1	mixed-MR	no	yes
CFB	CFB_MONDO_0007254	UKBPPP_2023	phecode-174-both_sexes	Breast cancer	Breast cancer	0.114182	0.0164545	3.94265e-12	0.0759101	0.0289817	0.00881251	0.103272	0.02544	4.9195e-05	3.94265	-12	8.81251	-3	4.9195	-5		9_133274293_AC_A	9_133274293_AC_A (ABO,Y_RNA,LCN1P2,LCN1P1,SURF6,Y_RNA,RPL21P81,OBP2B,MED22,RPL7A)				yes		FALSE	literature	2	mixed-MR, trans-coloc	no	yes
CFB	CFB_MONDO_0007915	UKBPPP_2023	categorical-20002-both_sexes-1381	Non-cancer illness code, self-reported	systemic lupus erythematosus	-0.810046	0.0938283	5.96178e-18	-0.842119	0.211501	6.8446e-05	-0.73868	0.160521	4.189e-06	5.96178	-18	6.8446	-5	4.189	-6			10_89243047_C_T (LIPA,CH25H,ENSG00000232110,IFIT2,ENSG00000300343,IFIT3,ENSG00000233292,IFIT6P,IFIT1B,IFIT1)				yes		FALSE	rna_expression	2	cis-MR, mixed-MR	no	yes
CFB	CFB_MONDO_0024623	UKBPPP_2023	GCST90038596	Respiratory or ear-nose-throat disease	Respiratory or ear-nose-throat disease	0.0125143	0.00135828	3.16092e-20	-0.00155451	0.00734731	0.832438	0.00527385	0.002172	0.0151777	3.16092	-20	8.32438	-1	1.51777	-2				no			yes		FALSE		1	cis-MR	no	yes
CFB	CFB_Main speciality of consultant (recoded)	UKBPPP_2023	categorical-41245-both_sexes-1820, categorical-41245-both_sexes-1130	Main speciality of consultant (recoded)	Main speciality of consultant (recoded)	-0.272174	0.0273257	2.27188e-23	-0.183922	0.097148	0.0583293	-0.219313	0.0401758	4.79253e-08	2.27188	-23	5.83293	-2	4.79253	-8	6_31873121_C_T		2_27508073_T_C (GCKR,FNDC4,ENSG00000306717,IFT172,SPATA31H1,RNU6-986P,ENSG00000235267,KRTCAP3,ZNF512,NRBP1)	no			yes		TRUE		3	cis-MR, mixed-MR, cis-coloc	no	yes
CFB	CFB_Malignant neoplasm of female breast	UKBPPP_2023	phecode-174.11-females	Malignant neoplasm of female breast	Malignant neoplasm of female breast	0.11893	0.0176307	1.52367e-11	0.0831725	0.0306904	0.00672734	0.111793	0.0272428	4.06773e-05	1.52367	-11	6.72734	-3	4.06773	-5		6_26534478_C_CA					yes		FALSE		2	mixed-MR, trans-coloc	no	yes
CFB	CFB_Mean reticulocyte volume	UKBPPP_2023	continuous-30260-both_sexes-irnt	Mean reticulocyte volume	Mean reticulocyte volume	-0.0585826	0.00643424	8.6403e-20	-0.0423281	0.0284651	0.13701	-0.026606	0.00802103	0.000909818	8.6403	-20	1.3701	-1	9.09818	-4				no			yes		FALSE		1	cis-MR	no	yes
CFB	CFB_Mother still alive	UKBPPP_2023	categorical-1835-both_sexes-1835	Mother still alive	Mother still alive	0.0665005	0.00833345	1.46391e-15	0.0383693	0.0164554	0.0197154	0.0523665	0.0136813	0.000129398	1.46391	-15	1.97154	-2	1.29398	-4	6_32724534_A_C			no			yes		FALSE		2	cis-MR, cis-coloc	no	yes
CFB	CFB_Noninfective enteritis and colitis	UKBPPP_2023	K11_ENERCOLNONINF	Noninfective enteritis and colitis	Noninfective enteritis and colitis	0.131987	0.0156201	2.91648e-17	0.0446115	0.0351946	0.204953	0.0859311	0.0292228	0.0032763	2.91648	-17	2.04953	-1	3.2763	-3		21_39095717_T_C	21_39095717_T_C (RPL23AP12,LINC02940,ENSG00000305290,ENSG00000305314,LINC02943,ENSG00000288266,ENSG00000276873,PCBP2P1,PSMG1,ENSG00000297893)				yes		FALSE		3	cis-MR, mixed-MR, trans-coloc	no	yes
CFB	CFB_Number of times snap-button pressed	UKBPPP_2023	continuous-403-both_sexes	Number of times snap-button pressed	Number of times snap-button pressed	-0.00547569	0.000864381	2.37629e-10	-0.00432169	0.00125994	0.00060338	-0.00484763	0.00132962	0.000266476	2.37629	-10	6.0338	-4	2.66476	-4							yes		FALSE		1	mixed-MR	no	yes
CFB	CFB_Operation code	UKBPPP_2023	categorical-20004-both_sexes-1490	Operation code	Operation code	0.308921	0.0304489	3.46821e-24	0.250746	0.0556935	6.7238e-06	0.287568	0.053513	7.70999e-08	3.46821	-24	6.7238	-6	7.70999	-8	6_32835539_A_G	6_30927263_G_A					yes		FALSE		4	cis-MR, mixed-MR, cis-coloc, trans-coloc	no	yes
CFB	CFB_Operative procedures - main OPCS4	UKBPPP_2023	categorical-41200-both_sexes-N303, categorical-41200-both_sexes-K753, categorical-41200-both_sexes-X998, categorical-41200-both_sexes-S065, categorical-41200-both_sexes-M494, categorical-41200-both_sexes-A818, categorical-41200-both_sexes-H232, categorical-41200-both_sexes-E091, categorical-41200-both_sexes-S571, categorical-41200-both_sexes-E088, categorical-41200-both_sexes-X388, categorical-41200-both_sexes-K751	Operative procedures - main OPCS4	Operative procedures - main OPCS4	0.451176	0.0361845	1.1054e-35	0.359014	0.0717853	5.69678e-07	0.414884	0.0603766	6.34872e-12	1.1054	-35	5.69678	-7	6.34872	-12	6_32936824_G_T, 6_30965354_A_G, 6_31698407_T_TA	6_30593544_T_TA, 6_30927263_G_A, 9_133274293_AC_A, 6_25725846_G_C	9_133274293_AC_A (ABO,Y_RNA,LCN1P2,LCN1P1,SURF6,Y_RNA,RPL21P81,OBP2B,MED22,RPL7A), 8_125487789_C_G (TRIB1AL,ENSG00000304067,ENSG00000302425,TRIB1,ENSG00000298859,ENSG00000297565,ENSG00000309230,ENSG00000309211,ENSG00000254431,LINC02964), 6_25725846_G_C (H2AC1,H2BC1,H2BC2P,ENSG00000308139,ENSG00000291193,H2AC2P,ENSG00000308153,SLC17A4,PRELID1P2,SCGN)				yes		TRUE		5	cis-MR, trans-MR, mixed-MR, cis-coloc, trans-coloc	no	yes
CFB	CFB_Orphanet_71862	UKBPPP_2023	phecode-362.7-both_sexes	Hereditary retinal dystrophies	Hereditary retinal dystrophies	-0.386625	0.0517526	7.98094e-14	-0.413398	0.182021	0.0231378	-0.396706	0.077615	3.20115e-07	7.98094	-14	2.31378	-2	3.20115	-7				no			yes		FALSE		1	cis-MR	no	yes
CFB	CFB_Other (seronegative) rheumatoid arthritis, wide	UKBPPP_2023	RHEUMA_OTHER_WIDE	Other (seronegative) rheumatoid arthritis, wide	Other (seronegative) rheumatoid arthritis, wide	-0.358086	0.03185	2.51037e-29	-0.26037	0.236089	0.270094	-0.231407	0.0470892	8.91371e-07	2.51037	-29	2.70094	-1	8.91371	-7			2_113111989_C_T (IL1RN,RNU6-1180P,IL1F10,IL36RN,IL36B,PSD4,ENSG00000234174,PAX8-AS1,IL36A,POLR2DP1)	no			yes		FALSE		2	cis-MR, mixed-MR	no	yes
CFB	CFB_Other acute disseminated demyelination	UKBPPP_2023	G6_DISSOTH	Other acute disseminated demyelination	Other acute disseminated demyelination	-0.718627	0.103631	4.07698e-12	-0.667628	0.178736	0.000187504	-0.693647	0.16159	1.76574e-05	4.07698	-12	1.87504	-4	1.76574	-5			12_7448239_G_GAGAGAGAA (CD163L1,ENSG00000255836,ENSG00000290059,CD163,ENSG00000298994,GAPDHP31,ENSG00000299889,ACSM4,NIFKP3,ENSG00000255977)				yes		FALSE		2	cis-MR, mixed-MR	no	yes
CFB	CFB_Other bullous disorders	UKBPPP_2023	L12_BULLOTH	Other bullous disorders	Other bullous disorders	0.513127	0.0807374	2.0775e-10	-0.283556	0.363941	0.435906	0.323768	0.14482	0.0253741	2.0775	-10	4.35906	-1	2.53741	-2			21_39095717_T_C (RPL23AP12,LINC02940,ENSG00000305290,ENSG00000305314,LINC02943,ENSG00000288266,ENSG00000276873,PCBP2P1,PSMG1,ENSG00000297893)				yes		FALSE		1	mixed-MR	no	yes
CFB	CFB_Other disorders of glucose regulation and pancreatic internal secretion	UKBPPP_2023	E4_GLUCOPANCREAS	Other disorders of glucose regulation and pancreatic internal secretion	Other disorders of glucose regulation and pancreatic internal secretion	-0.371974	0.0555705	2.17557e-11	-0.0655413	0.260029	0.801	-0.206142	0.104321	0.0481508	2.17557	-11	8.01	-1	4.81508	-2				no			yes		FALSE		1	cis-MR	no	yes
CFB	CFB_Other eye problems	UKBPPP_2023	categorical-2227-both_sexes-2227	Other eye problems	Other eye problems	-0.0805264	0.009394	1.01599e-17	-0.0747083	0.0183324	4.59755e-05	-0.0875748	0.0136611	1.45021e-10	1.01599	-17	4.59755	-5	1.45021	-10	6_32445694_C_T	6_33136758_A_T		no			yes		FALSE		4	cis-MR, mixed-MR, cis-coloc, trans-coloc	no	yes
CFB	CFB_Other predominantly sexually transmitted diseases, not elsewhere classified	UKBPPP_2023	AB1_SEXUAL_TRANSMISSION_NOS	Other predominantly sexually transmitted diseases, not elsewhere classified	Other predominantly sexually transmitted diseases, not elsewhere classified	-0.299109	0.029926	1.60373e-23	-0.325285	0.167397	0.0519924	-0.30964	0.0662148	2.921e-06	1.60373	-23	5.19924	-2	2.921	-6				no			yes		FALSE		1	cis-MR	no	yes
CFB	CFB_Other retinal disorders	UKBPPP_2023	phecode-362-both_sexes	Other retinal disorders	Other retinal disorders	-0.220482	0.0216622	2.48058e-24	-0.209906	0.039803	1.33757e-07	-0.200482	0.0378031	1.13709e-07	2.48058	-24	1.33757	-7	1.13709	-7	6_31955455_T_A	1_196573437_T_C					yes		FALSE		4	cis-MR, mixed-MR, cis-coloc, trans-coloc	no	yes
CFB	CFB_Other serious medical condition/disability diagnosed by doctor	UKBPPP_2023	categorical-2473-both_sexes-2473	Other serious medical condition/disability diagnosed by doctor	Other serious medical condition/disability diagnosed by doctor	-0.0875533	0.00891622	9.27518e-23	-0.0811285	0.0263199	0.00205335	-0.0716966	0.0142708	5.06057e-07	9.27518	-23	2.05335	-3	5.06057	-7			6_33593910_G_A (LINC00336,ENSG00000296349,GGNBP1,BAK1,ENSG00000309080,ENSG00000309063,ENSG00000296370,ITPR3,Metazoa_SRP,ITPR3-AS1)	no			yes		FALSE		2	cis-MR, mixed-MR	no	yes
CFB	CFB_Other specified/unspecified inflammatory spondylopathies	UKBPPP_2023	M13_SPONDYLINFLAMNAS	Other specified/unspecified inflammatory spondylopathies	Other specified/unspecified inflammatory spondylopathies	-0.71435	0.0617231	5.61686e-31	-0.32261	0.485017	0.505953	-0.483258	0.139696	0.00054145	5.61686	-31	5.05953	-1	5.4145	-4				no			yes		FALSE		1	cis-MR	no	yes
CFB	CFB_Other/unspecified dorsalgia	UKBPPP_2023	M13_DORSALGIANAS	Other/unspecified dorsalgia	Other/unspecified dorsalgia	0.111529	0.0168933	4.05649e-11	0.0229352	0.0343886	0.50481	0.0674501	0.0271335	0.0129239	4.05649	-11	5.0481	-1	1.29239	-2			19_44909977_GGT_G (APOE,APOC1,APOC1P1,APOC1P1,TOMM40,ENSG00000267282,APOC4,APOC2,ENSG00000267114,CLPTM1)				yes		FALSE		1	mixed-MR	no	yes
CFB	CFB_PCT responsible for patient data	UKBPPP_2023	categorical-41229-both_sexes-5KF, categorical-41229-both_sexes-5PH	PCT responsible for patient data	PCT responsible for patient data	0.189737	0.0271763	2.91619e-12	0.257467	0.040508	2.07136e-10	0.203969	0.0444986	4.56782e-06	2.91619	-12	2.07136	-10	4.56782	-6		6_29686321_G_A	1_197161853_A_T (ASPM,SEPTIN14P12,ZBTB41,ENSG00000290127,ENSG00000300054,ENSG00000237861,F13B,CRB1,CFHR5,ENSG00000273844)				yes		TRUE		3	cis-MR, mixed-MR, trans-coloc	no	yes
CFB	CFB_Past tobacco smoking	UKBPPP_2023	continuous-1249-both_sexes	Past tobacco smoking	Past tobacco smoking	0.0417364	0.00383989	1.61683e-27	0.0314354	0.00768365	4.29128e-05	0.0290302	0.00682967	2.13194e-05	1.61683	-27	4.29128	-5	2.13194	-5	6_32177930_A_C		2_113111989_C_T (IL1RN,RNU6-1180P,IL1F10,IL36RN,IL36B,PSD4,ENSG00000234174,PAX8-AS1,IL36A,POLR2DP1)				yes		FALSE		3	cis-MR, mixed-MR, cis-coloc	no	yes
CFB	CFB_Postdysenteric arthropathy	UKBPPP_2023	ARTRHO_POSTDYSENTERIC	Postdysenteric arthropathy	Postdysenteric arthropathy	-0.810345	0.12531	1.00153e-10	-0.498062	0.504329	0.323361	-0.684728	0.21144	0.00120201	1.00153	-10	3.23361	-1	1.20201	-3			2_27508073_T_C (GCKR,FNDC4,ENSG00000306717,IFT172,SPATA31H1,RNU6-986P,ENSG00000235267,KRTCAP3,ZNF512,NRBP1)	no			yes		FALSE		2	cis-MR, mixed-MR	no	yes
CFB	CFB_Primary biliary cholangitis (PBC)	UKBPPP_2023	CHIRBIL_PRIM	Primary biliary cholangitis (PBC)	Primary biliary cholangitis (PBC)	-0.57743	0.0841993	6.9884e-12	-0.405588	0.40892	0.321271	-0.627567	0.119811	1.62356e-07	6.9884	-12	3.21271	-1	1.62356	-7				no			yes		FALSE		1	cis-MR	no	yes
CFB	CFB_Primary gonarthrosis, bilateral	UKBPPP_2023	PRIM_KNEEARTHROSIS	Primary gonarthrosis, bilateral	Primary gonarthrosis, bilateral	0.0824129	0.0133174	6.07837e-10	0.0509164	0.0281144	0.0701335	0.075742	0.0206135	0.000238424	6.07837	-10	7.01335	-2	2.38424	-4							yes		FALSE		1	mixed-MR	no	yes
CFB	CFB_Reactive arthropathies, FINNGEN	UKBPPP_2023	RHEUMA_ARHTROPAT_REACTIVE	Reactive arthropathies, FINNGEN	Reactive arthropathies, FINNGEN	-0.682905	0.062362	6.59592e-28	-0.18919	0.326444	0.56222	-0.204702	0.122947	0.0959211	6.59592	-28	5.6222	-1	9.59211	-2				no			yes		FALSE		1	cis-MR	no	yes
CFB	CFB_Redundant prepuce and phimosis/BXO	UKBPPP_2023	phecode-604.1-males	Redundant prepuce and phimosis/BXO	Redundant prepuce and phimosis/BXO	0.249401	0.0319258	5.63251e-15	0.202854	0.0606346	0.000821295	0.162987	0.0528244	0.00203248	5.63251	-15	8.21295	-4	2.03248	-3	6_32936824_G_T						yes		FALSE		3	cis-MR, mixed-MR, cis-coloc	no	yes
CFB	CFB_Redundant prepuce, phimosis and paraphimosis	UKBPPP_2023	N14_PHIMOSIS	Redundant prepuce, phimosis and paraphimosis	Redundant prepuce, phimosis and paraphimosis	0.251516	0.0343434	2.41475e-13	0.0479305	0.0926418	0.604894	-0.00951141	0.0430289	0.825056	2.41475	-13	6.04894	-1	8.25056	-1				no			yes		FALSE		1	cis-MR	no	yes
CFB	CFB_Seated height	UKBPPP_2023	continuous-51-both_sexes-irnt	Seated height	Seated height	-0.0313457	0.00494454	2.30568e-10	-0.023752	0.0253773	0.349297	-0.0372977	0.00808487	3.96374e-06	2.30568	-10	3.49297	-1	3.96374	-6		2_27508073_T_C	2_27508073_T_C (GCKR,FNDC4,ENSG00000306717,IFT172,SPATA31H1,RNU6-986P,ENSG00000235267,KRTCAP3,ZNF512,NRBP1)				yes		FALSE		3	trans-MR, mixed-MR, trans-coloc	no	yes
CFB	CFB_Seronegative rheumatoid arthritis	UKBPPP_2023	RHEUMA_SERONEG	Seronegative rheumatoid arthritis	Seronegative rheumatoid arthritis	-0.396833	0.0389798	2.42427e-24	-0.23714	0.235302	0.313546	-0.321775	0.0538572	2.30673e-09	2.42427	-24	3.13546	-1	2.30673	-9				no			yes		FALSE		1	cis-MR	no	yes
CFB	CFB_Seropositive rheumatoid arthritis, wide	UKBPPP_2023	RHEUMA_SEROPOS_WIDE	Seropositive rheumatoid arthritis, wide	Seropositive rheumatoid arthritis, wide	-0.325743	0.0461051	1.60351e-12	-0.211989	0.340023	0.532987	-0.193832	0.064947	0.00284073	1.60351	-12	5.32987	-1	2.84073	-3				no			yes		FALSE		1	cis-MR	no	yes
CFB	CFB_Severity of manic/irritable episodes	UKBPPP_2023	categorical-5674-both_sexes-5674	Severity of manic/irritable episodes	Severity of manic/irritable episodes	-0.1563	0.0254557	8.2482e-10	-0.117062	0.0379072	0.00201424	-0.0927595	0.0406054	0.0223472	8.2482	-10	2.01424	-3	2.23472	-2		6_27328585_C_A					yes		FALSE		2	mixed-MR, trans-coloc	no	yes
CFB	CFB_Smoking status	UKBPPP_2023	categorical-20116-both_sexes-0	Smoking status	Smoking status	0.0693369	0.00759636	7e-20	0.049693	0.015692	0.00154144	0.0541007	0.0120257	6.83575e-06	7	-20	1.54144	-3	6.83575	-6				no			yes		FALSE		2	cis-MR, mixed-MR	no	yes
CFB	CFB_Spondylopathies (FG)	UKBPPP_2023	SPONDYLOPATHY_FG	Spondylopathies (FG)	Spondylopathies (FG)	-0.461043	0.0570193	6.17953e-16	-0.433758	0.562646	0.440752	-0.528463	0.100339	1.38828e-07	6.17953	-16	4.40752	-1	1.38828	-7				no			yes		FALSE		1	cis-MR	no	yes
CFB	CFB_Started insulin within one year diagnosis of diabetes	UKBPPP_2023	categorical-2986-both_sexes-2986	Started insulin within one year diagnosis of diabetes	Started insulin within one year diagnosis of diabetes	-0.583353	0.0538344	2.32267e-27	-0.554836	0.359648	0.122898	-0.39277	0.0894891	1.13856e-05	2.32267	-27	1.22898	-1	1.13856	-5				no			yes		FALSE		1	cis-MR	no	yes
CFB	CFB_Systemic sclerosis	UKBPPP_2023	M13_SYSTSLCE	Systemic sclerosis	Systemic sclerosis	-0.469326	0.0741463	2.45597e-10	-0.346464	0.303815	0.25413	-0.559244	0.11125	4.98403e-07	2.45597	-10	2.5413	-1	4.98403	-7				no			yes		FALSE		1	cis-MR	no	yes
CFB	CFB_Type 1 diabetes with ophthalmic manifestations	UKBPPP_2023	phecode-250.13-both_sexes	Type 1 diabetes with ophthalmic manifestations	Type 1 diabetes with ophthalmic manifestations	-0.827593	0.103311	1.1406e-15	-0.938628	0.516745	0.0693053	-0.802574	0.147388	5.17096e-08	1.1406	-15	6.93053	-2	5.17096	-8				no			yes		FALSE		2	cis-MR, mixed-MR	no	yes
CFB	CFB_Type 1 diabetes, definitions combined	UKBPPP_2023	T1D	Type 1 diabetes, definitions combined	Type 1 diabetes, definitions combined	-0.892562	0.0708832	2.33666e-36	-0.477261	0.686692	0.487046	-0.695823	0.121938	1.15426e-08	2.33666	-36	4.87046	-1	1.15426	-8				no			yes		FALSE		1	cis-MR	no	yes
CFB	CFB_Type 2 diabetes, definitions combined	UKBPPP_2023	T2D	Type 2 diabetes, definitions combined	Type 2 diabetes, definitions combined	0.095955	0.00939099	1.65101e-24	0.0598851	0.0232501	0.010004	0.0734831	0.0148295	7.22614e-07	1.65101	-24	1.0004	-2	7.22614	-7		1_27009038_GGAATGCAGT_G	1_27009038_GGAATGCAGT_G (TENT5B,TRNP1,OSTCP2,ENSG00000299378,RPL32P6,RPL12P13,ENSG00000299392,ENSG00000297103,KDF1,NUDC)				yes		FALSE		4	cis-MR, trans-MR, mixed-MR, trans-coloc	no	yes
CFB	CFB_Type 2 diabetes, wide definition	UKBPPP_2023	T2D_WIDE	Type 2 diabetes, wide definition	Type 2 diabetes, wide definition	0.0931357	0.0121544	1.82044e-14	0.0344455	0.0362763	0.34235	0.0766513	0.0187323	4.2781e-05	1.82044	-14	3.4235	-1	4.2781	-5		8_9325848_A_G	8_9325848_A_G (ENSG00000298955,RNU6-1151P,RNU6-526P,ENSG00000253887,PPP1R3B-DT,ENSG00000254091,ENSG00000254237,ENSG00000249050,ENSG00000253252,ENSG00000306870)				yes		FALSE		3	trans-MR, mixed-MR, trans-coloc	no	yes
CFB	CFB_Type of accommodation lived in	UKBPPP_2023	categorical-670-both_sexes-1	Type of accommodation lived in	Type of accommodation lived in	0.0562959	0.0091619	8.0181e-10	0.0592984	0.0184584	0.00131563	0.0577883	0.0145594	7.21304e-05	8.0181	-10	1.31563	-3	7.21304	-5		6_26534478_C_CA					yes		FALSE		2	mixed-MR, trans-coloc	no	yes
CFB	CFB_Type1 diabetes, definitions combined, early onset	UKBPPP_2023	T1D_EARLY	Type1 diabetes, definitions combined, early onset	Type1 diabetes, definitions combined, early onset	-1.36725	0.0685669	1.81652e-88	-0.482274	0.737558	0.51319	-0.847524	0.122009	3.74743e-12	1.81652	-88	5.1319	-1	3.74743	-12				no			yes		FALSE		1	cis-MR	no	yes
CFB	CFB_U82 Resistance to betalactam antibiotics	UKBPPP_2023	icd10-U82-both_sexes	U82 Resistance to betalactam antibiotics	U82 Resistance to betalactam antibiotics	1.04385	0.170031	8.29661e-10	1.12532	0.300596	0.000181392	0.759755	0.281671	0.00699014	8.29661	-10	1.81392	-4	6.99014	-3							yes		FALSE		1	trans-MR	no	yes
CFB	CFB_Used an inhaler for chest within last hour	UKBPPP_2023	categorical-3090-both_sexes-3090	Used an inhaler for chest within last hour	Used an inhaler for chest within last hour	0.221896	0.0331006	2.03237e-11	0.124786	0.0615272	0.0425462	0.198372	0.055067	0.000315327	2.03237	-11	4.25462	-2	3.15327	-4							yes		FALSE		1	mixed-MR	no	yes
CFB	CFB_Viral haemorrhagic fevers, not elsewhere classified/unspecified	UKBPPP_2023	AB1_VIRAL_HEMOR_FEVER_NOS	Viral haemorrhagic fevers, not elsewhere classified/unspecified	Viral haemorrhagic fevers, not elsewhere classified/unspecified	0.552372	0.0500565	2.59191e-28	0.137456	0.175464	0.4334	0.353263	0.0696089	3.87567e-07	2.59191	-28	4.334	-1	3.87567	-7				no			yes		FALSE		2	cis-MR, mixed-MR	no	yes
CFB	CFB_Viral warts	UKBPPP_2023	AB1_VIRAL_WARTS	Viral warts	Viral warts	-0.271657	0.0369781	2.03591e-13	-0.226328	0.156763	0.148806	-0.218984	0.0532593	3.92845e-05	2.03591	-13	1.48806	-1	3.92845	-5				no			yes		FALSE		1	cis-MR	no	yes
CFB	CFB_Whole body fat-free mass	UKBPPP_2023	continuous-23101-both_sexes-irnt	Whole body fat-free mass	Whole body fat-free mass	-0.0274313	0.00270425	3.53238e-24	-0.0298664	0.0118268	0.0115596	-0.0228578	0.00422622	6.35335e-08	3.53238	-24	1.15596	-2	6.35335	-8		2_27508073_T_C	2_27508073_T_C (GCKR,FNDC4,ENSG00000306717,IFT172,SPATA31H1,RNU6-986P,ENSG00000235267,KRTCAP3,ZNF512,NRBP1)				yes		FALSE		3	cis-MR, mixed-MR, trans-coloc	no	yes
CFB	CFB_albuterol	UKBPPP_2023	prescriptions-albuterol-both_sexes	albuterol	albuterol	0.116283	0.014707	2.64474e-15	0.0269813	0.044722	0.546301	0.0736506	0.0241928	0.00233204	2.64474	-15	5.46301	-1	2.33204	-3				no			yes		FALSE		1	cis-MR	no	yes
CFB	CFB_amorolfine	UKBPPP_2023	prescriptions-amorolfine-both_sexes	amorolfine	amorolfine	-0.135671	0.020918	8.82205e-11	-0.125758	0.0333843	0.000165241	-0.126128	0.0344076	0.000246659	8.82205	-11	1.65241	-4	2.46659	-4							yes		FALSE		1	mixed-MR	no	yes
CFB	CFB_anti-fungal	UKBPPP_2023	prescriptions-anti-fungal-both_sexes	anti-fungal	anti-fungal	-0.106819	0.0162696	5.18397e-11	-0.0616324	0.0324512	0.057534	-0.094846	0.0273243	0.000518293	5.18397	-11	5.7534	-2	5.18293	-4							yes		FALSE		2	trans-MR, mixed-MR	no	yes
CFB	CFB_anti-metabolite	UKBPPP_2023	prescriptions-anti-metabolite-both_sexes	anti-metabolite	anti-metabolite	-0.39433	0.042783	3.05577e-20	-0.365088	0.132799	0.00597451	-0.422159	0.0745643	1.49896e-08	3.05577	-20	5.97451	-3	1.49896	-8							yes		FALSE		2	cis-MR, mixed-MR	no	yes
CFB	CFB_beta2-agonist|bronchodilator|asthma	UKBPPP_2023	prescriptions-beta2-agonist|bronchodilator|asthma-both_sexes	beta2-agonist|bronchodilator|asthma	beta2-agonist|bronchodilator|asthma	0.116283	0.014707	2.64474e-15	0.0269813	0.044722	0.546301	0.0736506	0.0241928	0.00233204	2.64474	-15	5.46301	-1	2.33204	-3				no			yes		FALSE		1	cis-MR	no	yes
CFB	CFB_bisoprolol	UKBPPP_2023	prescriptions-bisoprolol-both_sexes	bisoprolol	bisoprolol	-0.188399	0.0281418	2.16232e-11	-0.154015	0.0603869	0.0107575	-0.198043	0.047203	2.72203e-05	2.16232	-11	1.07575	-2	2.72203	-5		6_27328585_C_A					yes		FALSE		2	trans-MR, trans-coloc	no	yes
CFB	CFB_c("EFO_0001359", "EFO_0009518")	PIETZNER_2020	FINNGEN_R5_E4_DM1OPTH	Type 1 diabetes with ophthalmic complications	Type 1 diabetes with ophthalmic complications	-0.746095	0.0598957	1.28771e-35	-0.98253	0.171882	1.08876e-08	-0.849329	0.0931996	8.01207e-20	1.2877	-35	1.0888	-8	8.0121	-20							yes		FALSE		1	mixed-MR	no	yes
CFB	CFB_c("HP_0001259", "EFO_0001359")	PIETZNER_2020	FINNGEN_R5_E4_DM1COMA	Type 1 diabetes with coma	Type 1 diabetes with coma	-0.961459	0.0967985	3.00375e-23	-0.984466	0.164739	2.28784e-09	-0.866658	0.10874	1.58639e-15	3.0038	-23	2.2878	-9	1.5864	-15							yes		FALSE		1	mixed-MR	no	yes
CFB	CFB_c("HP_0002024", "EFO_0001060")	SUN_2018	NEALE2_20002_1456	Malabsorption/coeliac disease | non-cancer illness code, self-reported	Malabsorption/coeliac disease | non-cancer illness code, self-reported	0.609808	0.0872117	2.70456e-12	0.455893	0.339824	0.17974	0.535462	0.0948748	1.66259e-08	2.7046	-12	1.7974	-1	1.6626	-8				no			yes		FALSE		1	cis-MR	no	yes
CFB	CFB_c("MONDO_0000065", "EFO_0010977")	PIETZNER_2020	FINNGEN_R5_DM_COMORB_EXMORE	Diabetes-related co-morbidities/complications (more controls excluded)	Diabetes-related co-morbidities/complications (more controls excluded)	-0.105245	0.0159944	4.70005e-11	-0.134214	0.0315595	2.1118e-05	-0.132982	0.0203246	6.03449e-11	4.7	-11	2.1118	-5	6.0345	-11							yes		FALSE		1	mixed-MR	no	yes
CFB	CFB_carbimazole	UKBPPP_2023	prescriptions-carbimazole-both_sexes	carbimazole	carbimazole	-0.558833	0.0667129	5.44389e-17	-0.579774	0.146485	7.56121e-05	-0.573436	0.109109	1.47512e-07	5.44389	-17	7.56121	-5	1.47512	-7			21_39095717_T_C (RPL23AP12,LINC02940,ENSG00000305290,ENSG00000305314,LINC02943,ENSG00000288266,ENSG00000276873,PCBP2P1,PSMG1,ENSG00000297893)				yes		FALSE		2	cis-MR, mixed-MR	no	yes
CFB	CFB_character(0)	PIETZNER_2020, SUN_2018	NEALE2_3143_raw, SAIGE_696, NEALE2_2986, NEALE2_2976_raw	Ankle spacing width	Ankle spacing width	-0.198241	0.0234822	3.11414e-17	-0.2253	0.0424525	1.11385e-07	-0.238778	0.0274346	3.21667e-18	3.1141	-17	1.1139	-7	3.2167	-18							yes		TRUE		2	cis-MR, mixed-MR	no	yes
CFB	CFB_clobetasone butyrate	UKBPPP_2023	prescriptions-clobetasone_butyrate-both_sexes	clobetasone butyrate	clobetasone butyrate	-0.158692	0.0251392	2.74491e-10	-0.139205	0.0420307	0.000926329	-0.112115	0.0417127	0.0071925	2.74491	-10	9.26329	-4	7.1925	-3							yes		FALSE		1	mixed-MR	no	yes
CFB	CFB_dopamine pro-drug / decarboxylase inhibitor|Parkinson's	UKBPPP_2023	prescriptions-dopamine_pro-drug___decarboxylase_inhibitor|Parkinson's-both_sexes	dopamine pro-drug / decarboxylase inhibitor|Parkinson's	dopamine pro-drug / decarboxylase inhibitor|Parkinson's	0.716377	0.112882	2.20651e-10	0.685501	0.226237	0.00244542	0.855292	0.174845	9.9969e-07	2.20651	-10	2.44542	-3	9.9969	-7							yes		FALSE		1	trans-MR	no	yes
CFB	CFB_hydroxychloroquine	UKBPPP_2023	prescriptions-hydroxychloroquine-both_sexes	hydroxychloroquine	hydroxychloroquine	-0.497692	0.0595452	6.367e-17	-0.360985	0.179075	0.0438168	-0.389182	0.103897	0.000179802	6.367	-17	4.38168	-2	1.79802	-4	6_32898318_A_G			no			yes		FALSE		2	cis-MR, cis-coloc	no	yes
CFB	CFB_insulin aspart	UKBPPP_2023	prescriptions-insulin_aspart-both_sexes	insulin aspart	insulin aspart	-0.446071	0.0685209	7.51534e-11	-0.378816	0.249298	0.128628	-0.288068	0.100028	0.00397828	7.51534	-11	1.28628	-1	3.97828	-3				no			yes		FALSE		1	cis-MR	no	yes
CFB	CFB_insulin glargine	UKBPPP_2023	prescriptions-insulin_glargine-both_sexes	insulin glargine	insulin glargine	-0.563328	0.0858929	5.43561e-11	-0.451564	0.258386	0.0805269	-0.326089	0.121714	0.00738103	5.43561	-11	8.05269	-2	7.38103	-3				no			yes		FALSE		1	cis-MR	no	yes
CFB	CFB_levothyroxine	UKBPPP_2023	prescriptions-levothyroxine-both_sexes	levothyroxine	levothyroxine	-0.256057	0.025309	4.63273e-24	-0.245818	0.0979548	0.01209	-0.256129	0.036875	3.76133e-12	4.63273	-24	1.209	-2	3.76133	-12			6_33830241_G_A (ENSG00000304146,MLN,ENSG00000287089,LEMD2,ANKRD36P2,MIR7159,ENSG00000233183,IP6K3,ENSG00000304170,UQCC2)	no			yes		FALSE		2	cis-MR, mixed-MR	no	yes
CFB	CFB_long-acting insulin analog|diabetes	UKBPPP_2023	prescriptions-long-acting_insulin_analog|diabetes-both_sexes	long-acting insulin analog|diabetes	long-acting insulin analog|diabetes	-0.563327	0.0858929	5.43572e-11	-0.451564	0.258386	0.080527	-0.326089	0.121714	0.00738103	5.43572	-11	8.0527	-2	7.38103	-3				no			yes		FALSE		1	cis-MR	no	yes
CFB	CFB_lysosomal pH modulator|TLR antagonist|anti-malarial	UKBPPP_2023	prescriptions-lysosomal_pH_modulator|TLR_antagonist|anti-malarial-both_sexes	lysosomal pH modulator|TLR antagonist|anti-malarial	lysosomal pH modulator|TLR antagonist|anti-malarial	-0.497692	0.0595452	6.367e-17	-0.360985	0.179075	0.0438175	-0.389182	0.103898	0.000179807	6.367	-17	4.38175	-2	1.79807	-4	6_32898318_A_G			no			yes		FALSE		2	cis-MR, cis-coloc	no	yes
CFB	CFB_mast cell stabilizer	UKBPPP_2023	prescriptions-mast_cell_stabilizer-both_sexes	mast cell stabilizer	mast cell stabilizer	0.132674	0.0204063	7.94611e-11	0.0911003	0.0324521	0.00499697	0.0784585	0.0324129	0.0154951	7.94611	-11	4.99697	-3	1.54951	-2							yes		FALSE		1	mixed-MR	no	yes
CFB	CFB_methimazole pro-drug|thyroperoxidase inhibitor|methimazole|anti-thyroid	UKBPPP_2023	prescriptions-methimazole_pro-drug|thyroperoxidase_inhibitor|methimazole|anti-thyroid-both_sexes	methimazole pro-drug|thyroperoxidase inhibitor|methimazole|anti-thyroid	methimazole pro-drug|thyroperoxidase inhibitor|methimazole|anti-thyroid	-0.558833	0.0667129	5.44389e-17	-0.579774	0.146485	7.56121e-05	-0.573436	0.109109	1.47512e-07	5.44389	-17	7.56121	-5	1.47512	-7			21_39095717_T_C (RPL23AP12,LINC02940,ENSG00000305290,ENSG00000305314,LINC02943,ENSG00000288266,ENSG00000276873,PCBP2P1,PSMG1,ENSG00000297893)				yes		FALSE		2	cis-MR, mixed-MR	no	yes
CFB	CFB_methotrexate	UKBPPP_2023	prescriptions-methotrexate-both_sexes	methotrexate	methotrexate	-0.39433	0.042783	3.05577e-20	-0.365088	0.132799	0.00597451	-0.422159	0.0745643	1.49896e-08	3.05577	-20	5.97451	-3	1.49896	-8							yes		FALSE		2	cis-MR, mixed-MR	no	yes
CFB	CFB_serotonin receptor antagonist|alpha-adrenergic receptor antagonist|selective histamine H1 inverse agonist	UKBPPP_2023	prescriptions-serotonin_receptor_antagonist|alpha-adrenergic_receptor_antagonist|selective_histamine_H1_inverse_agonist-both_sexes	serotonin receptor antagonist|alpha-adrenergic receptor antagonist|selective histamine H1 inverse agonist	serotonin receptor antagonist|alpha-adrenergic receptor antagonist|selective histamine H1 inverse agonist	0.223376	0.0362352	7.0649e-10	0.244582	0.0582169	2.65475e-05	0.168084	0.057247	0.00332355	7.0649	-10	2.65475	-5	3.32355	-3							yes		FALSE		1	mixed-MR	no	yes
CFB	CFB_short-acting insulin analog|diabetes	UKBPPP_2023	prescriptions-short-acting_insulin_analog|diabetes-both_sexes	short-acting insulin analog|diabetes	short-acting insulin analog|diabetes	-0.446071	0.0685209	7.51533e-11	-0.378816	0.249298	0.128628	-0.288068	0.100028	0.00397828	7.51533	-11	1.28628	-1	3.97828	-3				no			yes		FALSE		1	cis-MR	no	yes
CFB	CFB_terbinafine	UKBPPP_2023	prescriptions-terbinafine-both_sexes	terbinafine	terbinafine	-0.101907	0.0127801	1.5371e-15	-0.0733544	0.0203234	0.000306945	-0.108474	0.0203702	1.00869e-07	1.5371	-15	3.06945	-4	1.00869	-7			2_27508073_T_C (GCKR,FNDC4,ENSG00000306717,IFT172,SPATA31H1,RNU6-986P,ENSG00000235267,KRTCAP3,ZNF512,NRBP1)				yes		FALSE		1	mixed-MR	no	yes
CFB	CFB_thyroid hormone	UKBPPP_2023	prescriptions-thyroid_hormone-both_sexes	thyroid hormone	thyroid hormone	-0.256057	0.025309	4.63273e-24	-0.245818	0.0979548	0.01209	-0.256129	0.036875	3.76133e-12	4.63273	-24	1.209	-2	3.76133	-12			6_33830241_G_A (ENSG00000304146,MLN,ENSG00000287089,LEMD2,ANKRD36P2,MIR7159,ENSG00000233183,IP6K3,ENSG00000304170,UQCC2)	no			yes		FALSE		2	cis-MR, mixed-MR	no	yes
CFB	CFB_trazodone	UKBPPP_2023	prescriptions-trazodone-both_sexes	trazodone	trazodone	0.223376	0.0362352	7.0649e-10	0.244582	0.0582169	2.65475e-05	0.168084	0.057247	0.00332355	7.0649	-10	2.65475	-5	3.32355	-3							yes		FALSE		1	mixed-MR	no	yes
CFC1	CFC1_D002446	UKBPPP_2023	GCST005523	Celiac disease	Celiac Disease	-24.9772	2.18701	3.29539e-30							3.29539	-30	0	0	0	0			6_126357122_G_T (CENPW,ENSG00000307217,PPP1R14BP5,MIR588,RNU6-200P,ENSG00000286215,ENSG00000307268,YAP1P3,ENSG00000293084,ENSG00000302933)				no		FALSE		2	trans-MR, mixed-MR	no	no
CFC1	CFC1_D006402	SUN_2018	GCST004609, GCST004608, NEALE2_30190_raw	Monocyte percentage of white cells	Hematologic Diseases	-0.165176	0.0126536	6.05287e-39							6.0529	-39						19:53817462:G:A					no		TRUE		2	trans-MR, trans-coloc	no	no
CFC1	CFC1_D006943	UKBPPP_2023	GCST005186	Fasting blood glucose	Hyperglycemia	-0.18708	0.0265888	1.97767e-12	-0.328573	0.154777	0.0337637	-0.155014	0.0385295	5.73976e-05	1.97767	-12	3.37637	-2	5.73976	-5		3_123363551_T_C	3_123363551_T_C (ENSG00000296418,ENSG00000303489,ENSG00000272678,ADCY5,ENSG00000273454,ENSG00000310167,ENSG00000298604,SEC22A,MIR7110,HACD2)				no		FALSE		3	trans-MR, mixed-MR, trans-coloc	no	no
CFC1	CFC1_D008232	SUN_2018	GCST90002340, GCST004625, NEALE2_30130_raw	Monocyte count	Lymphoproliferative Disorders	-0.133629	0.00877568	2.33345e-52							2.3334	-52						19:53817462:G:A					no		TRUE		2	trans-MR, trans-coloc	no	no
CFC1	CFC1_D044882	UKBPPP_2023	GCST005180	Homeostasis model assessment of beta-cell function	Glucose Metabolism Disorders	0.178826	0.0286576	4.37339e-10	0.293409	0.137539	0.0329022	0.180325	0.0383335	2.54972e-06	4.37339	-10	3.29022	-2	2.54972	-6		3_123363551_T_C	3_123363551_T_C (ENSG00000296418,ENSG00000303489,ENSG00000272678,ADCY5,ENSG00000273454,ENSG00000310167,ENSG00000298604,SEC22A,MIR7110,HACD2)				no		FALSE		3	trans-MR, mixed-MR, trans-coloc	no	no
CFC1	CFC1_D049628	UKBPPP_2023	GCST90000026, GCST90000025	Appendicular lean mass	Body Size	-0.133726	0.0201694	3.35302e-11	0.120077	0.159962	0.452858	-0.0392191	0.0315316	0.213572	3.35302	-11	4.52858	-1	2.13572	-1		6_126357122_G_T, 11_8233861_C_A	6_126357122_G_T (CENPW,ENSG00000307217,PPP1R14BP5,MIR588,RNU6-200P,ENSG00000286215,ENSG00000307268,YAP1P3,ENSG00000293084,ENSG00000302933), 11_8233861_C_A (ENSG00000307401,ENSG00000307386,LMO1,ENSG00000307368,RIC3-DT,RIC3,ENSG00000293987,ENSG00000293962,TUB,ENSG00000279391)				no		TRUE		3	trans-MR, mixed-MR, trans-coloc	no	no
CFC1	CFC1_EFO_0002950	UKBPPP_2023	icd10-Z34-both_sexes	Z34 Supervision of normal pregnancy	Z34 Supervision of normal pregnancy	-1.14071	0.141355	7.04089e-16	-1.03494	0.910052	0.255439	-0.971277	0.211369	4.32401e-06	7.04089	-16	2.55439	-1	4.32401	-6		8_142687834_A_T	8_142687834_A_T (PSCA,LY6K,JRK,LNCOC1,THEM6,ENSG00000253806,ENSG00000253196,SLURP1,LYPD2,ENSG00000277332)				no		FALSE		3	trans-MR, mixed-MR, trans-coloc	no	no
CFC1	CFC1_EFO_0004314	UKBPPP_2023	continuous-20153-both_sexes-irnt	Forced expiratory volume in 1-second (FEV1), predicted	Forced expiratory volume in 1-second (FEV1), predicted	-0.077992	0.00944767	1.517e-16	0.0935689	0.0621814	0.132382	-0.00690402	0.0157767	0.66167	1.517	-16	1.32382	-1	6.6167	-1		6_126357122_G_T	6_126357122_G_T (CENPW,ENSG00000307217,PPP1R14BP5,MIR588,RNU6-200P,ENSG00000286215,ENSG00000307268,YAP1P3,ENSG00000293084,ENSG00000302933)				no		FALSE		3	trans-MR, mixed-MR, trans-coloc	no	no
CFC1	CFC1_EFO_0004339	UKBPPP_2023	continuous-50-both_sexes-irnt	Standing height	Standing height	-0.171083	0.0184861	2.14799e-20	0.0975294	0.179107	0.586077	0.0117597	0.0277876	0.67215	2.14799	-20	5.86077	-1	6.7215	-1		11_8233861_C_A	11_8233861_C_A (ENSG00000307401,ENSG00000307386,LMO1,ENSG00000307368,RIC3-DT,RIC3,ENSG00000293987,ENSG00000293962,TUB,ENSG00000279391)				no		FALSE		3	trans-MR, mixed-MR, trans-coloc	no	no
CFC1	CFC1_EFO_0004458	UKBPPP_2023	biomarkers-30710-both_sexes-irnt	C-reactive protein	C-reactive protein	0.11554	0.0167991	6.07956e-12	-0.0829661	0.139521	0.552078	0.0649272	0.0240427	0.00692371	6.07956	-12	5.52078	-1	6.92371	-3		6_126357122_G_T	6_126357122_G_T (CENPW,ENSG00000307217,PPP1R14BP5,MIR588,RNU6-200P,ENSG00000286215,ENSG00000307268,YAP1P3,ENSG00000293084,ENSG00000302933)				no		FALSE		3	trans-MR, mixed-MR, trans-coloc	no	no
CFC1	CFC1_EFO_0005422	UKBPPP_2023	continuous-1757-both_sexes	Facial ageing	Facial ageing	-0.0306358	0.00475247	1.14627e-10	-0.00625896	0.0217678	0.773704	-0.0253367	0.00715473	0.000398229	1.14627	-10	7.73704	-1	3.98229	-4							no		FALSE		2	trans-MR, mixed-MR	no	no
CFC1	CFC1_EFO_0009682	UKBPPP_2023	icd10-O32-both_sexes	O32 Maternal care for known or suspected malpresentation of foetus	O32 Maternal care for known or suspected malpresentation of foetus	-0.979961	0.151211	9.12634e-11	-1.28971	1.31718	0.327507	-1.08268	0.21112	2.92433e-07	9.12634	-11	3.27507	-1	2.92433	-7		6_126357122_G_T	6_126357122_G_T (CENPW,ENSG00000307217,PPP1R14BP5,MIR588,RNU6-200P,ENSG00000286215,ENSG00000307268,YAP1P3,ENSG00000293084,ENSG00000302933)				no		FALSE		3	trans-MR, mixed-MR, trans-coloc	no	no
CFC1	CFC1_HP_0025328	UKBPPP_2023	icd10-O46-both_sexes	O46 Antepartum haemorrhage, not elsewhere classified	O46 Antepartum haemorrhage, not elsewhere classified	-1.03831	0.134239	1.03587e-14	-0.945351	0.891185	0.28879	-0.825309	0.191152	1.57767e-05	1.03587	-14	2.8879	-1	1.57767	-5		15_62106334_T_C	15_62106334_T_C (NPM1P47,ENSG00000308489,C2CD4A,VPS13C-DT,VPS13C,C2CD4B,ENSG00000307715,ENSG00000289547,ENSG00000307438,ENSG00000289571)				no		FALSE		3	trans-MR, mixed-MR, trans-coloc	no	no
CFC1	CFC1_Height, inverse-rank normalized	UKBPPP_2023	HEIGHT_IRN	Height, inverse-rank normalized	Height, inverse-rank normalized	-0.078109	0.0108851	7.18893e-13	0.110209	0.0971814	0.256772	-0.0114558	0.0176874	0.517191	7.18893	-13	2.56772	-1	5.17191	-1		12_92132937_C_A					no		FALSE		3	trans-MR, mixed-MR, trans-coloc	no	no
CFD	CFD_D008268	UKBPPP_2023	H7_AMD	Age-related macular degeneration (whether dry or wet)	Macular Degeneration	0.3537	0.0402048	1.39938e-18	0.316994	0.101747	0.00183626	0.343474	0.0548908	3.91459e-10	1.39938	-18	1.83626	-3	3.91459	-10	19_1038863_C_G	2_179874723_C_A	2_179874723_C_A (ENSG00000304992,ZNF385B,MIR1258,ENSG00000202216,ENSG00000280636,TXNL4AP1,CWC22,ENSG00000302405,ENSG00000308224,ENSG00000301845)				no		FALSE		4	cis-MR, mixed-MR, cis-coloc, trans-coloc	no	yes
CFD	CFD_D045262	UKBPPP_2023	GCST90002385, GCST90002386, GCST90002405	High light scatter reticulocyte count	Reticulocytosis	0.0770791	0.0106491	4.55043e-13	0.0592241	0.0537104	0.270176	0.00661148	0.0184097	0.719498	4.55043	-13	2.70176	-1	7.19498	-1		7_151714408_G_T	7_151714408_G_T (ENSG00000290095,ENSG00000299629,ENSG00000299609,PRKAG2-AS2,PRKAG2,PRKAG2-AS1,ENSG00000302251,ENSG00000305197,RNU6-604P,RHEB), 2_179874723_C_A (ENSG00000304992,ZNF385B,MIR1258,ENSG00000202216,ENSG00000280636,TXNL4AP1,CWC22,ENSG00000302405,ENSG00000308224,ENSG00000301845)				no	0.349931	TRUE	genetic_association	3	cis-MR, mixed-MR, trans-coloc	no	yes
CFD	CFD_Degeneration of macula and posterior pole	UKBPPP_2023	H7_MACULADEGEN	Degeneration of macula and posterior pole	Degeneration of macula and posterior pole	0.27591	0.0307848	3.17299e-19	0.228999	0.0640611	0.000350641	0.26796	0.0428441	3.9927e-10	3.17299	-19	3.50641	-4	3.9927	-10		2_179874723_C_A	2_179874723_C_A (ENSG00000304992,ZNF385B,MIR1258,ENSG00000202216,ENSG00000280636,TXNL4AP1,CWC22,ENSG00000302405,ENSG00000308224,ENSG00000301845)				no		FALSE		3	cis-MR, mixed-MR, trans-coloc	no	yes
CFD	CFD_Disorders of choroid and retina	UKBPPP_2023	H7_CHOROIDRETINA	Disorders of choroid and retina	Disorders of choroid and retina	0.141585	0.0203154	3.18395e-12	0.119358	0.0371238	0.00130382	0.13991	0.027297	2.96782e-07	3.18395	-12	1.30382	-3	2.96782	-7			2_179874723_C_A (ENSG00000304992,ZNF385B,MIR1258,ENSG00000202216,ENSG00000280636,TXNL4AP1,CWC22,ENSG00000302405,ENSG00000308224,ENSG00000301845)				no		FALSE		2	cis-MR, mixed-MR	no	yes
CFD	CFD_EFO_0002950	UKBPPP_2023	icd10-Z34-both_sexes	Z34 Supervision of normal pregnancy	Z34 Supervision of normal pregnancy	1.73395	0.264865	5.88881e-11	2.09216	2.50836	0.404239	1.7337	0.378314	4.58972e-06	5.88881	-11	4.04239	-1	4.58972	-6		17_28367840_G_A	17_28367840_G_A (VTN,SEBOX,SARM1,ENSG00000265618,ENSG00000277450,ENSG00000279532,MIR4723,TMEM199,POLDIP2,TNFAIP1)				no		FALSE		2	trans-MR, trans-coloc	no	yes
CFD	CFD_EFO_0007986	UKBPPP_2023	continuous-30240-both_sexes-irnt, continuous-30250-both_sexes-irnt	Reticulocyte percentage	Reticulocyte percentage	0.0935347	0.0139299	1.88479e-11	0.0227758	0.0816507	0.780289	0.0369236	0.0211102	0.0802756	1.88479	-11	7.80289	-1	8.02756	-2		7_151714408_G_T	17_28367840_G_A (VTN,SEBOX,SARM1,ENSG00000265618,ENSG00000277450,ENSG00000279532,MIR4723,TMEM199,POLDIP2,TNFAIP1), 7_151714408_G_T (ENSG00000290095,ENSG00000299629,ENSG00000299609,PRKAG2-AS2,PRKAG2,PRKAG2-AS1,ENSG00000302251,ENSG00000305197,RNU6-604P,RHEB)	no			no	0.349931	TRUE	genetic_association	3	cis-MR, mixed-MR, trans-coloc	no	yes
CFD	CFD_EFO_0009682	UKBPPP_2023	icd10-O32-both_sexes	O32 Maternal care for known or suspected malpresentation of foetus	O32 Maternal care for known or suspected malpresentation of foetus	2.7183	0.262113	3.37023e-25	2.5899	3.4936	0.458495	2.39911	0.377136	1.99925e-10	3.37023	-25	4.58495	-1	1.99925	-10		17_28367840_G_A	17_28367840_G_A (VTN,SEBOX,SARM1,ENSG00000265618,ENSG00000277450,ENSG00000279532,MIR4723,TMEM199,POLDIP2,TNFAIP1)				no		FALSE	literature	2	trans-MR, trans-coloc	no	yes
CFD	CFD_HP_0025328	UKBPPP_2023	icd10-O46-both_sexes	O46 Antepartum haemorrhage, not elsewhere classified	O46 Antepartum haemorrhage, not elsewhere classified	1.85065	0.251001	1.66739e-13	1.10674	2.42322	0.647869	1.4768	0.357545	3.62143e-05	1.66739	-13	6.47869	-1	3.62143	-5		4_76451926_C_T	4_76451926_C_T (ENSG00000302014,SHROOM3,ENSG00000302027,CCDC158,ENSG00000199857,RPL36AP18,ENSG00000249278,RNU6-145P,RNU6-1000P,SNX5P1)				no		FALSE		2	trans-MR, trans-coloc	no	yes
CFD	CFD_High light scatter reticulocyte count	UKBPPP_2023	continuous-30300-both_sexes-irnt	High light scatter reticulocyte count	High light scatter reticulocyte count	0.107276	0.0148052	4.29669e-13	0.0171004	0.0970503	0.860135	0.0477503	0.0234457	0.041687	4.29669	-13	8.60135	-1	4.1687	-2		7_151714408_G_T	7_151714408_G_T (ENSG00000290095,ENSG00000299629,ENSG00000299609,PRKAG2-AS2,PRKAG2,PRKAG2-AS1,ENSG00000302251,ENSG00000305197,RNU6-604P,RHEB)	no			no		FALSE		3	cis-MR, mixed-MR, trans-coloc	no	yes
CFD	CFD_High light scatter reticulocyte percentage	UKBPPP_2023	continuous-30290-both_sexes-irnt	High light scatter reticulocyte percentage	High light scatter reticulocyte percentage	0.113064	0.0147234	1.60022e-14	0.0205069	0.0987511	0.835492	0.0406019	0.0234607	0.0835173	1.60022	-14	8.35492	-1	8.35173	-2				no			no		FALSE		1	cis-MR	no	yes
CFHR2	CFHR2_D001249	UKBPPP_2023	GCST007429	Lung function (FVC)	Asthma	0.0130396	0.00206591	2.75819e-10	0.0151182	0.00434535	0.00050298	0.0103435	0.00332357	0.00185717	2.75819	-10	5.0298	-4	1.85717	-3			6_32061449_A_G (ENSG00000294466,RNA5SP206,CYP21A2,C4B-AS1,C4B,ENSG00000286974,TNXB,STK19B,ENSG00000308228,TNXA)				no	0.0795932	FALSE	genetic_association	1	mixed-MR	no	no
CFHR2	CFHR2_D001791	UKBPPP_2023	GCST90002400	Plateletcrit	Blood Platelet Disorders	0.0100122	0.00158799	2.88254e-10	0.0038626	0.00314114	0.218816	0.00760288	0.00259113	0.00334416	2.88254	-10	2.18816	-1	3.34416	-3		2_27526125_AT_A	2_27526125_AT_A (SPATA31H1,GCKR,FNDC4,ENSG00000306717,IFT172,RNU6-986P,ZNF512,ENSG00000235267,KRTCAP3,NRBP1)				no		FALSE		2	mixed-MR, trans-coloc	no	no
CFHR2	CFHR2_D003930	UKBPPP_2023	DM_RETINOPATHY, DM_RETINOPATHY_EXMORE	Diabetic retinopathy	Diabetic Retinopathy	0.100377	0.0111282	1.87889e-19	0.0278441	0.0228965	0.223952	0.0825737	0.017776	3.39668e-06	1.87889	-19	2.23952	-1	3.39668	-6	1_196560700_C_T						no		TRUE		3	cis-MR, mixed-MR, cis-coloc	no	no
CFHR2	CFHR2_D004700	UKBPPP_2023	GCST90012106, GCST90012107, GCST90012110, GCST90012109, GCST90012111, GCST90012108, GCST90025958	Sex hormone-binding globulin levels adjusted for BMI	Endocrine System Diseases	0.0114603	0.000938421	2.67331e-34	0.0104348	0.00185889	1.9832e-08	0.0106194	0.00155584	8.76104e-12	2.67331	-34	1.9832	-8	8.76104	-12		2_27526125_AT_A, 1_198045663_T_C	2_27526125_AT_A (SPATA31H1,GCKR,FNDC4,ENSG00000306717,IFT172,RNU6-986P,ZNF512,ENSG00000235267,KRTCAP3,NRBP1)				no	0.556571	TRUE	genetic_association	3	cis-MR, mixed-MR, trans-coloc	no	no
CFHR2	CFHR2_D008107	UKBPPP_2023	GCST90013405	Liver enzyme levels (alanine transaminase)	Liver Diseases	-0.00233526	0.000344239	1.1703e-11	-0.0020214	0.000597042	0.000710003	-0.00213499	0.000485712	1.1047e-05	1.1703	-11	7.10003	-4	1.1047	-5				no			no		FALSE		1	cis-MR	no	no
CFHR2	CFHR2_D008268	UKBPPP_2023	H7_AMD, GCST010723	Age-related macular degeneration (whether dry or wet)	Macular Degeneration	0.406453	0.0170569	1.66346e-125	0.340559	0.0762247	7.90176e-06	0.436132	0.0291965	1.87067e-50	1.66346	-125	7.90176	-6	1.87067	-50	1_196145355_A_T		1_179557079_C_T (ENSG00000261250,NPHS2,RNU5F-2P,ENSG00000227141,ENSG00000261060,TDRD5,ENSG00000304134,HNRNPA1P54,MEF2AP1,ENSG00000308952), 1_198726866_C_CT (PEBP1P3,ENSG00000304943,ENSG00000261573,PTPRC,ENSG00000304925,ENSG00000223881,MIR181B1,MIR181A1,ATP6V1G3,ENSG00000287989)				no	0.663925	TRUE	literature, genetic_literature, genetic_association	3	cis-MR, mixed-MR, cis-coloc	no	no
CFHR2	CFHR2_D012164	UKBPPP_2023	H7_RETINALDISOTH	Other retinal disorders	Retinal Diseases	0.165154	0.00878815	8.65218e-79	0.0941719	0.0253276	0.000200679	0.154984	0.0127924	8.75958e-34	8.65218	-79	2.00679	-4	8.75958	-34	1_196145355_A_T						no		FALSE		3	cis-MR, mixed-MR, cis-coloc	no	no
CFHR2	CFHR2_D057135	UKBPPP_2023	WET_AMD	Wet age-related macular degeneration	Wet Macular Degeneration	0.427764	0.0214532	1.85362e-88	0.34591	0.0819801	2.44914e-05	0.461589	0.036964	8.73393e-36	1.85362	-88	2.44914	-5	8.73393	-36	1_196145355_A_T		1_179557079_C_T (ENSG00000261250,NPHS2,RNU5F-2P,ENSG00000227141,ENSG00000261060,TDRD5,ENSG00000304134,HNRNPA1P54,MEF2AP1,ENSG00000308952)				no		FALSE		4	cis-MR, trans-MR, mixed-MR, cis-coloc	no	no
CFHR2	CFHR2_Degeneration of macula and posterior pole	UKBPPP_2023	H7_MACULADEGEN	Degeneration of macula and posterior pole	Degeneration of macula and posterior pole	0.259918	0.0112076	5.58391e-119	0.1974	0.0417295	2.24002e-06	0.250754	0.0203337	6.09619e-35	5.58391	-119	2.24002	-6	6.09619	-35	1_196145355_A_T						no		FALSE		3	cis-MR, mixed-MR, cis-coloc	no	no
CFHR2	CFHR2_Dry age-related macular degeneration (includes geographic atrophy)	UKBPPP_2023	DRY_AMD	Dry age-related macular degeneration (includes geographic atrophy)	Dry age-related macular degeneration (includes geographic atrophy)	0.465431	0.0188738	2.8602e-134	0.3501	0.0790533	9.48196e-06	0.478313	0.0320556	2.39458e-50	2.8602	-134	9.48196	-6	2.39458	-50	1_196145355_A_T						no		FALSE		3	cis-MR, mixed-MR, cis-coloc	no	no
CFHR2	CFHR2_EFO_0001365	UKBPPP_2023	categorical-6148-both_sexes-5	Eye problems/disorders	age-related macular degeneration	0.132742	0.0200602	3.66047e-11	0.0916602	0.0436706	0.0358257	0.136287	0.0304321	7.51989e-06	3.66047	-11	3.58257	-2	7.51989	-6	1_196285438_A_G		6_32061449_A_G (ENSG00000294466,RNA5SP206,CYP21A2,C4B-AS1,C4B,ENSG00000286974,TNXB,STK19B,ENSG00000308228,TNXA)	no			no	0.663925	FALSE	literature, genetic_literature, genetic_association	3	cis-MR, mixed-MR, cis-coloc	no	no
CFHR2	CFHR2_EFO_0003956	UKBPPP_2023	categorical-6152-both_sexes-9	Blood clot, DVT, bronchitis, emphysema, asthma, rhinitis, eczema, allergy diagnosed by doctor	seasonal allergic rhinitis	-0.0248466	0.00399341	4.91151e-10	-0.0198882	0.00697033	0.0043272	-0.0220823	0.00607522	0.000278181	4.91151	-10	4.3272	-3	2.78181	-4	1_197212858_C_T		2_27526125_AT_A (SPATA31H1,GCKR,FNDC4,ENSG00000306717,IFT172,RNU6-986P,ZNF512,ENSG00000235267,KRTCAP3,NRBP1)				no		FALSE		3	cis-MR, mixed-MR, cis-coloc	no	no
CFHR2	CFHR2_EFO_0004535	UKBPPP_2023	biomarkers-30600-both_sexes-irnt	Albumin	Albumin	-0.0250216	0.00186622	5.45385e-41	-0.035937	0.00657923	4.7031e-08	-0.0293815	0.003354	1.95017e-18	5.45385	-41	4.7031	-8	1.95017	-18	1_196285438_A_G	2_27526125_AT_A	2_27526125_AT_A (SPATA31H1,GCKR,FNDC4,ENSG00000306717,IFT172,RNU6-986P,ZNF512,ENSG00000235267,KRTCAP3,NRBP1)				no		FALSE		4	cis-MR, mixed-MR, cis-coloc, trans-coloc	no	no
CFHR2	CFHR2_EFO_0004735	UKBPPP_2023	biomarkers-30620-both_sexes-irnt	Alanine aminotransferase	Alanine aminotransferase	-0.0118021	0.00169535	3.36787e-12	-0.0101237	0.00376743	0.00720624	-0.0100648	0.00286325	0.000439472	3.36787	-12	7.20624	-3	4.39472	-4	1_196560700_C_T			no			no		FALSE		2	cis-MR, cis-coloc	no	no
CFHR2	CFHR2_EFO_0004838	UKBPPP_2023	biomarkers-30680-both_sexes-irnt	Calcium	Calcium	-0.0115746	0.00185234	4.14047e-10	-0.0218546	0.00553787	7.934e-05	-0.0116765	0.00289558	5.51797e-05	4.14047	-10	7.934	-5	5.51797	-5	1_196285438_A_G	2_27526125_AT_A	2_27526125_AT_A (SPATA31H1,GCKR,FNDC4,ENSG00000306717,IFT172,RNU6-986P,ZNF512,ENSG00000235267,KRTCAP3,NRBP1)				no		FALSE		4	cis-MR, mixed-MR, cis-coloc, trans-coloc	no	no
CFHR2	CFHR2_EFO_0005128	UKBPPP_2023	continuous-AG-both_sexes-irnt	Albumin/Globulin ratio	Albumin/Globulin ratio	-0.0207605	0.00192064	3.11603e-27	-0.02638	0.00509191	2.20973e-07	-0.0208149	0.0030084	4.55037e-12	3.11603	-27	2.20973	-7	4.55037	-12	1_196285438_A_G	1_198342099_G_A	1_198342099_G_A (ENSG00000303141,PRR13P1,ENSG00000294783,ENSG00000287989,NEK7,ATP6V1G3,ENSG00000302490,ENSG00000223881,PTPRC,ENSG00000261573)				no		FALSE		4	cis-MR, mixed-MR, cis-coloc, trans-coloc	no	no
CFHR2	CFHR2_EFO_0006335	UKBPPP_2023	continuous-SBP-both_sexes-combined_irnt, continuous-SBP-both_sexes-combined_medadj_irnt, continuous-SBP-both_sexes-combined_raw, continuous-SBP-both_sexes-combined_medadj_raw, continuous-SBP-both_sexes-auto_medadj_irnt	Systolic blood pressure, combined automated + manual reading	Systolic blood pressure, combined automated + manual reading	-0.0109591	0.00163016	1.78379e-11	-0.0152888	0.00343634	8.62161e-06	-0.00896554	0.0025807	0.00051262	1.78379	-11	8.62161	-6	5.1262	-4	1_196792127_T_C, 1_196813906_A_C		6_32061449_A_G (ENSG00000294466,RNA5SP206,CYP21A2,C4B-AS1,C4B,ENSG00000286974,TNXB,STK19B,ENSG00000308228,TNXA), 1_179557079_C_T (ENSG00000261250,NPHS2,RNU5F-2P,ENSG00000227141,ENSG00000261060,TDRD5,ENSG00000304134,HNRNPA1P54,MEF2AP1,ENSG00000308952)				no	0.662858	TRUE	genetic_association	3	cis-MR, mixed-MR, cis-coloc	no	no
CFHR2	CFHR2_Ever had prostate specific antigen (PSA) test	UKBPPP_2023	categorical-2365-both_sexes-2365	Ever had prostate specific antigen (PSA) test	Ever had prostate specific antigen (PSA) test	-0.0390002	0.00548085	1.11327e-12	-0.019669	0.00790418	0.0128308	-0.0375332	0.00825553	5.45648e-06	1.11327	-12	1.28308	-2	5.45648	-6	1_196285438_A_G						no		FALSE		3	cis-MR, mixed-MR, cis-coloc	no	no
CFHR2	CFHR2_MONDO_0002175	UKBPPP_2023	phecode-362.2-both_sexes	Degeneration of macula and posterior pole of retina	Degeneration of macula and posterior pole of retina	0.128079	0.0190627	1.83206e-11	0.0582135	0.0469552	0.215062	0.119479	0.0309652	0.00011408	1.83206	-11	2.15062	-1	1.1408	-4	1_196145355_A_T			no			no	0.663986	FALSE	literature, genetic_association, genetic_literature	3	cis-MR, mixed-MR, cis-coloc	no	no
CFHR2	CFHR2_Macular degeneration (senile) of retina NOS	UKBPPP_2023	phecode-362.29-both_sexes	Macular degeneration (senile) of retina NOS	Macular degeneration (senile) of retina NOS	0.127157	0.0190915	2.73061e-11	0.0567988	0.0469508	0.226374	0.118895	0.0310183	0.00012656	2.73061	-11	2.26374	-1	1.2656	-4	1_196145355_A_T			no			no		FALSE		3	cis-MR, mixed-MR, cis-coloc	no	no
CFHR2	CFHR2_Moderate visual impairment, binocular	UKBPPP_2023	H7_MODVISIMPBINOC	Moderate visual impairment, binocular	Moderate visual impairment, binocular	0.290287	0.0376524	1.26156e-14	0.311003	0.0634619	9.55333e-07	0.320888	0.0570784	1.88881e-08	1.26156	-14	9.55333	-7	1.88881	-8	1_196167640_C_T	1_198571288_G_A					no		FALSE		4	cis-MR, mixed-MR, cis-coloc, trans-coloc	no	no
CFHR2	CFHR2_Visual impairment including blindness (binocular or monocular)	UKBPPP_2023	H7_BLINDANDVISIMPAIRMENT	Visual impairment including blindness (binocular or monocular)	Visual impairment including blindness (binocular or monocular)	0.174154	0.0217191	1.07075e-15	0.108484	0.0327835	0.000935987	0.15792	0.0368403	1.81414e-05	1.07075	-15	9.35987	-4	1.81414	-5	1_196560700_C_T						no		FALSE		3	cis-MR, mixed-MR, cis-coloc	no	no
CFHR4	CFHR4_D003930	UKBPPP_2023	DM_RETINOPATHY, DM_RETINOPATHY_EXMORE	Diabetic retinopathy	Diabetic Retinopathy	0.0704377	0.0105945	2.96107e-11	0.0310224	0.0160977	0.0539628	0.0394243	0.0171734	0.021695	2.96107	-11	5.39628	-2	2.1695	-2			17_47656259_CA_C (KPNB1,KPNB1-DT,ENSG00000264558,TBKBP1,ENSG00000300104,TBX21,Y_RNA,NPEPPS,EFCAB13-DT,MRPL45P2), 8_9326721_G_A (ENSG00000298955,RNU6-1151P,RNU6-526P,ENSG00000253887,PPP1R3B-DT,ENSG00000254091,ENSG00000254237,ENSG00000249050,ENSG00000253252,ENSG00000306870)				no		TRUE		1	mixed-MR	no	no
CFHR4	CFHR4_D004700	UKBPPP_2023	GCST90012106, GCST90012107, GCST90012111, GCST90012108, GCST90012102, GCST90012110, GCST90012104	Sex hormone-binding globulin levels adjusted for BMI	Endocrine System Diseases	0.0136115	0.00114096	8.27063e-33	0.00496607	0.00307889	0.106757	0.00554405	0.0018109	0.00220235	8.27063	-33	1.06757	-1	2.20235	-3		14_94378610_C_T	14_94378610_C_T (SERPINA1,ENSG00000256357,SERPINA2,ENSG00000305540,ENSG00000305557,SERPINA6,SERPINA11,SERPINA10,SERPINA9,SERPINA12)				no	0.700408	TRUE	genetic_association	3	cis-MR, mixed-MR, trans-coloc	no	no
CFHR4	CFHR4_D008232	UKBPPP_2023	GCST90002340	Monocyte count	Lymphoproliferative Disorders	0.0122918	0.0015718	5.27297e-15	0.0116982	0.00287719	4.78614e-05	0.0153671	0.00236617	8.33106e-11	5.27297	-15	4.78614	-5	8.33106	-11		9_133274414_G_A	9_133274414_G_A (ABO,Y_RNA,LCN1P2,LCN1P1,SURF6,Y_RNA,RPL21P81,OBP2B,MED22,RPL7A)	no			no	0.417625	FALSE	genetic_association	3	cis-MR, mixed-MR, trans-coloc	no	no
CFHR4	CFHR4_D008268	UKBPPP_2023	H7_AMD	Age-related macular degeneration (whether dry or wet)	Macular Degeneration	0.407697	0.0193494	1.4899e-98	0.181579	0.103299	0.0787814	0.190892	0.0353526	6.67687e-08	1.4899	-98	7.87814	-2	6.67687	-8	1_197282066_TG_T			no			no		FALSE		2	cis-MR, cis-coloc	no	no
CFHR4	CFHR4_D012164	UKBPPP_2023	H7_RETINALDISOTH	Other retinal disorders	Retinal Diseases	0.0944464	0.00868579	1.53881e-27	0.049987	0.0222444	0.0246288	0.065201	0.0160382	4.79601e-05	1.53881	-27	2.46288	-2	4.79601	-5	1_197282066_TG_T		17_47656259_CA_C (KPNB1,KPNB1-DT,ENSG00000264558,TBKBP1,ENSG00000300104,TBX21,Y_RNA,NPEPPS,EFCAB13-DT,MRPL45P2)				no		FALSE		3	cis-MR, mixed-MR, cis-coloc	no	no
CFHR4	CFHR4_D045262	UKBPPP_2023	GCST90002386, GCST90002406	High light scatter reticulocyte percentage of red cells	Reticulocytosis	-0.0316404	0.00504073	3.45293e-10	-0.0390021	0.0189089	0.0391471	-0.0203945	0.0075415	0.00684489	3.45293	-10	3.91471	-2	6.84489	-3		14_94378610_C_T	14_94378610_C_T (SERPINA1,ENSG00000256357,SERPINA2,ENSG00000305540,ENSG00000305557,SERPINA6,SERPINA11,SERPINA10,SERPINA9,SERPINA12)				no		TRUE		2	trans-MR, trans-coloc	no	no
CFHR4	CFHR4_D057135	UKBPPP_2023	WET_AMD	Wet age-related macular degeneration	Wet Macular Degeneration	0.449044	0.0205612	9.79737e-106	0.189582	0.107261	0.0771492	0.210016	0.0464749	6.21571e-06	9.79737	-106	7.71492	-2	6.21571	-6	1_197282066_TG_T	14_94378610_C_T	14_94378610_C_T (SERPINA1,ENSG00000256357,SERPINA2,ENSG00000305540,ENSG00000305557,SERPINA6,SERPINA11,SERPINA10,SERPINA9,SERPINA12)	no			no		FALSE		4	cis-MR, mixed-MR, cis-coloc, trans-coloc	no	no
CFHR4	CFHR4_Degeneration of macula and posterior pole	UKBPPP_2023	H7_MACULADEGEN	Degeneration of macula and posterior pole	Degeneration of macula and posterior pole	0.203138	0.0110203	7.13413e-76	0.0810405	0.0386196	0.0358671	0.0958176	0.023248	3.76344e-05	7.13413	-76	3.58671	-2	3.76344	-5	1_197282066_TG_T		14_94378610_C_T (SERPINA1,ENSG00000256357,SERPINA2,ENSG00000305540,ENSG00000305557,SERPINA6,SERPINA11,SERPINA10,SERPINA9,SERPINA12)				no		FALSE		3	cis-MR, mixed-MR, cis-coloc	no	no
CFHR4	CFHR4_Disorders of choroid and retina	UKBPPP_2023	H7_CHOROIDRETINA	Disorders of choroid and retina	Disorders of choroid and retina	0.0507079	0.00679084	8.19793e-14	0.0376092	0.0162012	0.0202662	0.0420095	0.0118989	0.000414721	8.19793	-14	2.02662	-2	4.14721	-4	1_197282066_TG_T		17_47656259_CA_C (KPNB1,KPNB1-DT,ENSG00000264558,TBKBP1,ENSG00000300104,TBX21,Y_RNA,NPEPPS,EFCAB13-DT,MRPL45P2)				no		FALSE		3	cis-MR, mixed-MR, cis-coloc	no	no
CFHR4	CFHR4_Dry age-related macular degeneration (includes geographic atrophy)	UKBPPP_2023	DRY_AMD	Dry age-related macular degeneration (includes geographic atrophy)	Dry age-related macular degeneration (includes geographic atrophy)	0.43362	0.0220103	2.1252e-86	0.178518	0.109182	0.102038	0.202168	0.038868	1.97792e-07	2.1252	-86	1.02038	-1	1.97792	-7	1_197282066_TG_T			no			no		FALSE		2	cis-MR, cis-coloc	no	no
CFHR4	CFHR4_EFO_0001365	UKBPPP_2023	categorical-6148-both_sexes-5	Eye problems/disorders	age-related macular degeneration	0.147559	0.0200207	1.70194e-13	0.020475	0.033741	0.543964	0.0978432	0.0322997	0.00245179	1.70194	-13	5.43964	-1	2.45179	-3	1_197282066_TG_T						no	0.597982	FALSE	literature, genetic_literature, genetic_association	3	cis-MR, mixed-MR, cis-coloc	no	no
CFHR4	CFHR4_EFO_0004343	UKBPPP_2023	continuous-whr-both_sexes-irnt	waist-hip ratio	waist-hip ratio	-0.0079358	0.0012463	1.92146e-10	-0.0049116	0.0025746	0.0564284	-0.00644027	0.00207037	0.00186654	1.92146	-10	5.64284	-2	1.86654	-3	1_196612252_C_T			no			no	0.294439	FALSE	genetic_association	2	cis-MR, cis-coloc	no	no
CFHR4	CFHR4_EFO_0004535	UKBPPP_2023	biomarkers-30600-both_sexes-irnt	Albumin	Albumin	-0.0153425	0.00230682	2.91268e-11	-0.0114384	0.00544401	0.0356327	-0.014644	0.0035365	3.46077e-05	2.91268	-11	3.56327	-2	3.46077	-5	1_197068422_C_A			no			no		FALSE		2	cis-MR, cis-coloc	no	no
CFHR4	CFHR4_EFO_0004778	UKBPPP_2023	continuous-2178-both_sexes	Overall health rating	Overall health rating	-0.0210003	0.00305758	6.49822e-12	-0.0285396	0.00664423	1.74379e-05	-0.0218923	0.00469054	3.05125e-06	6.49822	-12	1.74379	-5	3.05125	-6		9_133274414_G_A	9_133274414_G_A (ABO,Y_RNA,LCN1P2,LCN1P1,SURF6,Y_RNA,RPL21P81,OBP2B,MED22,RPL7A)				no		FALSE		3	trans-MR, mixed-MR, trans-coloc	no	no
CFHR4	CFHR4_EFO_0006336	UKBPPP_2023	continuous-DBP-both_sexes-combined_medadj_irnt, continuous-DBP-both_sexes-combined_medadj_raw	Diastolic blood pressure, combined automated + manual reading, adjusted by medication	Diastolic blood pressure, combined automated + manual reading, adjusted by medication	-0.0122495	0.00196958	4.99173e-10	-0.00143343	0.00424291	0.735482	0.00138889	0.00313707	0.657956	4.99173	-10	7.35482	-1	6.57956	-1		14_94378610_C_T	14_94378610_C_T (SERPINA1,ENSG00000256357,SERPINA2,ENSG00000305540,ENSG00000305557,SERPINA6,SERPINA11,SERPINA10,SERPINA9,SERPINA12)				no	0.0789425	TRUE	genetic_association	2	mixed-MR, trans-coloc	no	no
CFHR4	CFHR4_EFO_0006340	UKBPPP_2023	continuous-MAP-both_sexes-combined_medadj_irnt	Mean arterial pressure, combined automated + manual reading, adjusted by medication	Mean arterial pressure, combined automated + manual reading, adjusted by medication	-0.0138311	0.00204326	1.29534e-11	-0.000636897	0.00393387	0.871384	0.000649283	0.00315226	0.836812	1.29534	-11	8.71384	-1	8.36812	-1	1_197282066_TG_T	14_94378610_C_T	14_94378610_C_T (SERPINA1,ENSG00000256357,SERPINA2,ENSG00000305540,ENSG00000305557,SERPINA6,SERPINA11,SERPINA10,SERPINA9,SERPINA12)				no	0.535305	FALSE	genetic_association	4	cis-MR, mixed-MR, cis-coloc, trans-coloc	no	no
CFHR4	CFHR4_EFO_1000988	UKBPPP_2023	phecode-560-both_sexes	Intestinal obstruction without mention of hernia	Intestinal obstruction without mention of hernia	-0.0911645	0.0147894	7.08415e-10	-0.0526104	0.0206522	0.0108513	-0.0617679	0.0211684	0.00352357	7.08415	-10	1.08513	-2	3.52357	-3			16_51397319_A_C (UNGP1,ENSG00000296789,ENSG00000260850,ENSG00000287256,ENSG00000261047,ENSG00000304948,ENSG00000304930,ENSG00000304036,ENSG00000285367,SALL1)				no		FALSE		1	mixed-MR	no	no
CFHR4	CFHR4_Time spent using computer	UKBPPP_2023	continuous-1080-both_sexes	Time spent using computer	Time spent using computer	0.0108836	0.00151983	8.00244e-13	0.00770125	0.00234089	0.00100232	0.0080289	0.00216252	0.000205015	8.00244	-13	1.00232	-3	2.05015	-4							no		FALSE		1	mixed-MR	no	no
CFHR4	CFHR4_biguanides|diabetes	UKBPPP_2023	prescriptions-biguanides|diabetes-both_sexes	biguanides|diabetes	biguanides|diabetes	-0.0669714	0.0106694	3.45231e-10	-0.047691	0.0163434	0.00352213	-0.049854	0.0163203	0.00225263	3.45231	-10	3.52213	-3	2.25263	-3			20_44413724_C_T (MIR3646,HNF4A-AS1,ENSG00000302265,LINC01620,RPL37AP1,HNF4A,R3HDML-AS1,TTPAL,Y_RNA,R3HDML)				no		FALSE		1	mixed-MR	no	no
CFHR4	CFHR4_metformin	UKBPPP_2023	prescriptions-metformin-both_sexes	metformin	metformin	-0.0669714	0.0106694	3.45207e-10	-0.047691	0.0163432	0.00352184	-0.049854	0.0163203	0.00225262	3.45207	-10	3.52184	-3	2.25262	-3			20_44413724_C_T (MIR3646,HNF4A-AS1,ENSG00000302265,LINC01620,RPL37AP1,HNF4A,R3HDML-AS1,TTPAL,Y_RNA,R3HDML)				no		FALSE		1	mixed-MR	no	no
CFHR5	CFHR5_D001943	UKBPPP_2023	CD2_BENIGN_BREAST	Benign neoplasm of breast	Breast Neoplasms	0.201321	0.0262434	1.70241e-14	0.159368	0.0386313	3.70166e-05	0.17998	0.0403756	8.28635e-06	1.70241	-14	3.70166	-5	8.28635	-6	1_196366164_A_T		4_68581689_GT_G (UGT2B17,ENSG00000249472,ENSG00000251101,ENSG00000251074,UGT2B29P,UGT2B15,ENSG00000248635,TMPRSS11E,ENSG00000302692,ENSG00000302711)				no		FALSE		3	cis-MR, mixed-MR, cis-coloc	no	no
CFHR5	CFHR5_D003930	UKBPPP_2023	DM_RETINOPATHY	Diabetic retinopathy	Diabetic Retinopathy	0.11508	0.0171504	1.9458e-11	0.135949	0.0265237	2.96641e-07	0.0949379	0.0249149	0.000138695	1.9458	-11	2.96641	-7	1.38695	-4	1_196560700_C_T		17_47563039_G_T (Y_RNA,NPEPPS,EFCAB13-DT,MRPL45P2,KPNB1-DT,KPNB1,ENSG00000264558,TBKBP1,ENSG00000253347,ENSG00000300104)				no		FALSE		3	cis-MR, mixed-MR, cis-coloc	no	no
CFHR5	CFHR5_D004700	UKBPPP_2023, SUN_2018	GCST90012110, GCST90012111, GCST90012106, GCST90012107, GCST90025958, GCST90012109, GCST90012108, GCST90012102	Sex hormone-binding globulin levels adjusted for BMI	Endocrine System Diseases	0.0270638	0.00153161	7.11672e-70	0.021126	0.0145143	0.145524	0.0226114	0.00263039	8.2383e-18	7.11672	-70	1.45524	-1	8.2383	-18	1:196951169:T:A, 1:196882802:A:AT, 1:196917640:T:C	16_51136115_G_T, 11_13334483_A_G, 8_125487789_C_G	16_51136115_G_T (ENSG00000297979,ENSG00000261238,SALL1,ENSG00000285367,ENSG00000304036,ENSG00000297955,SOD1P2,ENSG00000287718,ENSG00000304266,ENSG00000260620), 11_13334483_A_G (RN7SKP151,BMAL1,ENSG00000290083,ENSG00000302524,BTBD10,ENSG00000287548,ENSG00000296717,ENSG00000254583,ENSG00000255401,PTH), 8_125487789_C_G (TRIB1AL,ENSG00000304067,ENSG00000302425,TRIB1,ENSG00000298859,ENSG00000297565,ENSG00000309230,ENSG00000309211,ENSG00000254431,LINC02964)				no	0.333746	TRUE	genetic_association	4	cis-MR, mixed-MR, cis-coloc, trans-coloc	no	no
CFHR5	CFHR5_D008107	UKBPPP_2023	GCST90013405	Liver enzyme levels (alanine transaminase)	Liver Diseases	-0.00444396	0.000650399	8.33484e-12	-0.00396028	0.00106962	0.00021346	-0.0043321	0.000949215	5.02164e-06	8.33484	-12	2.1346	-4	5.02164	-6				no			no		FALSE		1	cis-MR	no	no
CFHR5	CFHR5_D008268	UKBPPP_2023	H7_AMD	Age-related macular degeneration (whether dry or wet)	Macular Degeneration	0.743715	0.0257745	4.42415e-183	0.635901	0.179647	0.000400537	0.734988	0.0395239	3.45919e-77	4.42415	-183	4.00537	-4	3.45919	-77	1_197972988_G_A		9_133263362_GCGCCCACCACTA_G (ABO,LCN1P1,Y_RNA,OBP2B,LCN1P2,SURF6,Y_RNA,RPL21P81,MED22,RPL7A)	no			no		FALSE		3	cis-MR, mixed-MR, cis-coloc	no	no
CFHR5	CFHR5_D012164	UKBPPP_2023	H7_RETINALDISOTH	Other retinal disorders	Retinal Diseases	0.274665	0.0189432	1.22205e-47	0.17359	0.0545091	0.0014495	0.191819	0.0193835	4.33248e-23	1.22205	-47	1.4495	-3	4.33248	-23	1_197690489_T_C		17_47563039_G_T (Y_RNA,NPEPPS,EFCAB13-DT,MRPL45P2,KPNB1-DT,KPNB1,ENSG00000264558,TBKBP1,ENSG00000253347,ENSG00000300104)	no			no		FALSE		3	cis-MR, mixed-MR, cis-coloc	no	no
CFHR5	CFHR5_D029424	UKBPPP_2023	PULM_INFECTIONS	COPD/asthma/ILD related infections	Pulmonary Disease, Chronic Obstructive	0.0307702	0.00500168	7.65261e-10	0.0276153	0.00877821	0.0016558	0.0329432	0.00750698	1.14215e-05	7.65261	-10	1.6558	-3	1.14215	-5		12_121018813_G_T	12_121018813_G_T (C12orf43,OASL,HNF1A-AS1,HNF1A,OASL2P,PPDPFP2,ENSG00000308947,ENSG00000279001,SNORA70,ENSG00000223538)				no		FALSE		2	mixed-MR, trans-coloc	no	no
CFHR5	CFHR5_D057135	UKBPPP_2023	WET_AMD	Wet age-related macular degeneration	Wet Macular Degeneration	0.987848	0.044233	1.77291e-110	0.693771	0.189187	0.000245306	0.831372	0.0518772	8.44292e-58	1.77291	-110	2.45306	-4	8.44292	-58	1_197972988_G_A		9_133263362_GCGCCCACCACTA_G (ABO,LCN1P1,Y_RNA,OBP2B,LCN1P2,SURF6,Y_RNA,RPL21P81,MED22,RPL7A)	no			no		FALSE		3	cis-MR, mixed-MR, cis-coloc	no	no
CFHR5	CFHR5_Degeneration of macula and posterior pole	UKBPPP_2023	H7_MACULADEGEN	Degeneration of macula and posterior pole	Degeneration of macula and posterior pole	0.747692	0.0255392	2.0782e-188	0.341626	0.0967449	0.00041367	0.381734	0.0284898	6.13111e-41	2.0782	-188	4.1367	-4	6.13111	-41	1_197972988_G_A		6_130024646_G_A (L3MBTL3,ENSG00000227678,TMEM244,SAMD3,ENSG00000219302,B3GALNT2P1,ENSG00000219666,ENSG00000309681,RPL5P21,ARHGAP18)	no			no		FALSE		3	cis-MR, mixed-MR, cis-coloc	no	no
CFHR5	CFHR5_Disorders of choroid and retina	UKBPPP_2023	H7_CHOROIDRETINA	Disorders of choroid and retina	Disorders of choroid and retina	0.165083	0.0108761	4.90592e-52	0.13634	0.0401061	0.000675139	0.1537	0.0147884	2.66178e-25	4.90592	-52	6.75139	-4	2.66178	-25	1_197973245_T_TA		17_47563039_G_T (Y_RNA,NPEPPS,EFCAB13-DT,MRPL45P2,KPNB1-DT,KPNB1,ENSG00000264558,TBKBP1,ENSG00000253347,ENSG00000300104)	no			no		FALSE		3	cis-MR, mixed-MR, cis-coloc	no	no
CFHR5	CFHR5_Dry age-related macular degeneration (includes geographic atrophy)	UKBPPP_2023	DRY_AMD	Dry age-related macular degeneration (includes geographic atrophy)	Dry age-related macular degeneration (includes geographic atrophy)	0.803102	0.0294536	1.05534e-163	0.67848	0.188109	0.000309935	0.739863	0.0440752	3.07036e-63	1.05534	-163	3.09935	-4	3.07036	-63	1_197972988_G_A		19_33420799_T_C (CEBPG,AKR1B1P7,RPS3AP50,ENSG00000305011,ENSG00000303184,PEPD,ENSG00000267130,CEBPA,CEBPA-DT,ENSG00000267727)	no			no		FALSE		3	cis-MR, mixed-MR, cis-coloc	no	no
CFHR5	CFHR5_EFO_0001365	SUN_2018	FINNGEN_R5_H7_AMD	Age-related macular degeneration (whether dry or wet)	Age-related macular degeneration (whether dry or wet)	0.416265	0.049621	4.90773e-17	0.313085	0.0476965	5.23441e-11	0.42477	0.0464419	5.8941e-20	4.9077	-17	5.2344	-11	5.8941	-20				no			no	0.723176	FALSE	literature, genetic_association	1	cis-MR	no	no
CFHR5	CFHR5_EFO_0003956	UKBPPP_2023	categorical-6152-both_sexes-9	Blood clot, DVT, bronchitis, emphysema, asthma, rhinitis, eczema, allergy diagnosed by doctor	seasonal allergic rhinitis	-0.0737443	0.0103555	1.06962e-12	-0.0198141	0.0162278	0.222087	-0.0277337	0.0118585	0.0193505	1.06962	-12	2.22087	-1	1.93505	-2		9_133263362_GCGCCCACCACTA_G	9_133263362_GCGCCCACCACTA_G (ABO,LCN1P1,Y_RNA,OBP2B,LCN1P2,SURF6,Y_RNA,RPL21P81,MED22,RPL7A)				no		FALSE		2	mixed-MR, trans-coloc	no	no
CFHR5	CFHR5_EFO_0004535	UKBPPP_2023	biomarkers-30600-both_sexes-irnt	Albumin	Albumin	-0.0250798	0.00404962	5.8977e-10	-0.0267969	0.0168199	0.111123	-0.0281902	0.00646764	1.30862e-05	5.8977	-10	1.11123	-1	1.30862	-5		8_125487789_C_G	8_125487789_C_G (TRIB1AL,ENSG00000304067,ENSG00000302425,TRIB1,ENSG00000298859,ENSG00000297565,ENSG00000309230,ENSG00000309211,ENSG00000254431,LINC02964)				no		FALSE		2	mixed-MR, trans-coloc	no	no
CFHR5	CFHR5_EFO_0004568	UKBPPP_2023	continuous-NAP-both_sexes-irnt	Non-albumin protein	Non-albumin protein	0.0381237	0.00386454	5.9039e-23	0.0205114	0.0119805	0.0868848	0.0337833	0.00590097	1.03406e-08	5.9039	-23	8.68848	-2	1.03406	-8	1_196643854_T_A	1_198395623_C_A	1_198395623_C_A (ENSG00000303141,ENSG00000287989,ATP6V1G3,PRR13P1,ENSG00000223881,ENSG00000294783,NEK7,PTPRC,ENSG00000261573,PEBP1P3)				no		FALSE		4	cis-MR, mixed-MR, cis-coloc, trans-coloc	no	no
CFHR5	CFHR5_EFO_0004570	UKBPPP_2023	biomarkers-30840-both_sexes-irnt, biomarkers-30660-both_sexes-irnt	Total bilirubin	Total bilirubin	-0.213351	0.0156145	1.6744e-42	0.0646547	0.238592	0.786403	-0.145659	0.0246753	3.56865e-09	1.6744	-42	7.86403	-1	3.56865	-9		15_43658501_A_T, 11_13334483_A_G	15_43658501_A_T (PDIA3P2,CATSPER2,ENSG00000275601,RNU6-610P,PPIP5K1P1,CKMT1A,STRC,RNU6-353P,ENSG00000309475,RNU6-554P), 11_13334483_A_G (RN7SKP151,BMAL1,ENSG00000290083,ENSG00000302524,BTBD10,ENSG00000287548,ENSG00000296717,ENSG00000254583,ENSG00000255401,PTH)				no		TRUE		2	trans-MR, trans-coloc	no	no
CFHR5	CFHR5_EFO_0004612	UKBPPP_2023	biomarkers-30760-both_sexes-irnt	HDL cholesterol	HDL cholesterol	-0.0323379	0.00418925	1.17e-14	-0.0213688	0.0194946	0.273018	-0.0273616	0.00645753	2.2636e-05	1.17	-14	2.73018	-1	2.2636	-5		15_43658501_A_T	15_43658501_A_T (PDIA3P2,CATSPER2,ENSG00000275601,RNU6-610P,PPIP5K1P1,CKMT1A,STRC,RNU6-353P,ENSG00000309475,RNU6-554P)				no	0.0475313	FALSE	genetic_association	2	mixed-MR, trans-coloc	no	no
CFHR5	CFHR5_EFO_0004614	UKBPPP_2023	biomarkers-30630-both_sexes-irnt	Apolipoprotein A	Apolipoprotein A	-0.0303654	0.00387462	4.6143e-15	-0.0328709	0.0155845	0.0349265	-0.0282808	0.00598231	2.27399e-06	4.6143	-15	3.49265	-2	2.27399	-6	1_196345843_A_C	15_43658501_A_T	15_43658501_A_T (PDIA3P2,CATSPER2,ENSG00000275601,RNU6-610P,PPIP5K1P1,CKMT1A,STRC,RNU6-353P,ENSG00000309475,RNU6-554P)				no		FALSE		4	cis-MR, mixed-MR, cis-coloc, trans-coloc	no	no
CFHR5	CFHR5_EFO_0004683	SUN_2018	FINNGEN_R5_WET_AMD	Wet age-related macular degeneration	Wet age-related macular degeneration	0.43429	0.0604019	6.47908e-13	0.355228	0.0701323	4.08155e-07	0.461005	0.0561071	2.09479e-16	6.4791	-13	4.0816	-7	2.0948	-16				no			no	0.0962135	FALSE	genetic_association	1	cis-MR	no	no
CFHR5	CFHR5_EFO_0005128	UKBPPP_2023	continuous-AG-both_sexes-irnt	Albumin/Globulin ratio	Albumin/Globulin ratio	-0.0415872	0.00436712	1.68583e-21	-0.027987	0.0128071	0.0288691	-0.039979	0.00645305	5.81504e-10	1.68583	-21	2.88691	-2	5.81504	-10	1_196254605_G_A	1_198342099_G_A	1_198342099_G_A (ENSG00000303141,PRR13P1,ENSG00000294783,ENSG00000287989,NEK7,ATP6V1G3,ENSG00000302490,ENSG00000223881,PTPRC,ENSG00000261573)				no		FALSE		5	cis-MR, trans-MR, mixed-MR, cis-coloc, trans-coloc	no	no
CFHR5	CFHR5_MONDO_0002175	SUN_2018	FINNGEN_R5_H7_MACULADEGEN	Degeneration of macula and posterior pole	Degeneration of macula and posterior pole	0.217017	0.0307434	1.67708e-12							1.6771	-12								no			no	0.746292	FALSE	literature, genetic_association	1	cis-MR	no	no
CFHR5	CFHR5_MONDO_0100114	SUN_2018	FINNGEN_R5_DRY_AMD	Dry age-related macular degeneration (includes geographic atrophy)	Dry age-related macular degeneration (includes geographic atrophy)	0.412828	0.051054	6.16037e-16	0.306337	0.0784457	9.41947e-05	0.420246	0.0538449	5.96181e-15	6.1604	-16	9.4195	-5	5.9618	-15				no			no	0.235614	FALSE	literature, genetic_association	1	cis-MR	no	no
CFHR5	CFHR5_Separation of retinal layers (serosa)	UKBPPP_2023	H7_RETINASEPAR	Separation of retinal layers (serosa)	Separation of retinal layers (serosa)	-0.309157	0.0430918	7.26301e-13	-0.277982	0.0683952	4.81676e-05	-0.295478	0.0633289	3.07455e-06	7.26301	-13	4.81676	-5	3.07455	-6	1_196560700_C_T		2_113109711_T_C (IL1RN,RNU6-1180P,IL1F10,IL36RN,IL36B,PSD4,ENSG00000234174,PAX8-AS1,IL36A,POLR2DP1)				no		FALSE		3	cis-MR, mixed-MR, cis-coloc	no	no
CFHR5	CFHR5_Stenosis and insufficiency of lacrimal passages	UKBPPP_2023	H7_STENOLACRI	Stenosis and insufficiency of lacrimal passages	Stenosis and insufficiency of lacrimal passages	0.170981	0.0269524	2.24159e-10	0.170629	0.0354055	1.44087e-06	0.159406	0.0379837	2.70825e-05	2.24159	-10	1.44087	-6	2.70825	-5			1_198647364_G_A (PTPRC,ENSG00000261573,PEBP1P3,ENSG00000223881,ATP6V1G3,ENSG00000304943,ENSG00000287989,ENSG00000304925,MIR181B1,MIR181A1)				no		FALSE		1	mixed-MR	no	no
CFHR5	CFHR5_Visual impairment including blindness (binocular or monocular)	UKBPPP_2023	H7_BLINDANDVISIMPAIRMENT	Visual impairment including blindness (binocular or monocular)	Visual impairment including blindness (binocular or monocular)	0.278653	0.0343418	4.89373e-16	0.204988	0.0521273	8.40848e-05	0.179112	0.0547807	0.0010769	4.89373	-16	8.40848	-5	1.0769	-3			12_21190899_A_C (SLCO1B1,ENSG00000290524,SLCO1A2,IAPP,SLCO1B7,PYROXD1,ELOCP31,RECQL,GOLT1B,SPX)				no		FALSE		1	mixed-MR	no	no
CFH	CFH_D004700	UKBPPP_2023	GCST90012107	Sex hormone-binding globulin levels	Endocrine System Diseases	0.0222041	0.00344214	1.11346e-10	0.014189	0.00971535	0.144161	0.0213001	0.00478506	8.53262e-06	1.11346	-10	1.44161	-1	8.53262	-6				no			no	0.753358	FALSE	genetic_association	1	cis-MR	no	yes
CFH	CFH_D008268	UKBPPP_2023, SUN_2018	H7_AMD, GCST010723	Age-related macular degeneration (whether dry or wet)	Macular Degeneration	-0.65406	0.0473612	2.21703e-43	-0.618965	0.241654	0.0104259	-0.665317	0.0655695	3.42638e-24	2.21703	-43	1.04259	-2	3.42638	-24			9_133274293_AC_A (ABO,Y_RNA,LCN1P2,LCN1P1,SURF6,Y_RNA,RPL21P81,OBP2B,MED22,RPL7A)			0.76	no	0.894724	TRUE	literature, genetic_association, genetic_literature, animal_model	2	cis-MR, mixed-MR	yes	no
CFH	CFH_D045262	UKBPPP_2023	GCST90002385, GCST90002405, GCST90002386, GCST90002406	High light scatter reticulocyte count	Reticulocytosis	-0.0317149	0.00415488	2.2906e-14	-0.0734549	0.0233494	0.00165575	-0.032324	0.0060421	8.8056e-08	2.2906	-14	1.65575	-3	8.8056	-8		2_27508073_T_C	2_27508073_T_C (GCKR,FNDC4,ENSG00000306717,IFT172,SPATA31H1,RNU6-986P,ENSG00000235267,KRTCAP3,ZNF512,NRBP1)				no		TRUE		3	cis-MR, mixed-MR, trans-coloc	no	yes
CFH	CFH_D053221	PIETZNER_2020, UKBPPP_2023	GCST90012011	TNF-related apoptosis-inducing ligand levels	TNF-Related Apoptosis-Inducing Ligand	0.323033	0.0423267	2.31316e-14							2.3132	-14					1:196715444:C:T	11_61800281_C_A	11_61800281_C_A (ENSG00000289268,FEN1,TMEM258,MIR611,MIR1908,FADS1,FADS2,MYRF-AS1,MYRF,MIR6746)	no			no	0.491234	TRUE	genetic_association	4	cis-MR, mixed-MR, cis-coloc, trans-coloc	no	yes
CFH	CFH_Degeneration of macula and posterior pole	UKBPPP_2023	H7_MACULADEGEN	Degeneration of macula and posterior pole	Degeneration of macula and posterior pole	-0.275175	0.034179	8.21082e-16	-0.283248	0.124699	0.0231189	-0.280729	0.0432637	8.65285e-11	8.21082	-16	2.31189	-2	8.65285	-11			21_31691781_TA_T (HMGN1P2,ENSG00000273271,ENSG00000238390,SOD1,SOD1-DT,ENSG00000298022,SCAF4,ENSG00000300283,ENSG00000273091,FBXW11P1)				no		FALSE		2	cis-MR, mixed-MR	no	yes
CFH	CFH_Dry age-related macular degeneration (includes geographic atrophy)	UKBPPP_2023	DRY_AMD	Dry age-related macular degeneration (includes geographic atrophy)	Dry age-related macular degeneration (includes geographic atrophy)	-0.691066	0.0565783	2.60624e-34	-0.687048	0.251197	0.00623621	-0.641052	0.0737735	3.64165e-18	2.60624	-34	6.23621	-3	3.64165	-18			9_133274293_AC_A (ABO,Y_RNA,LCN1P2,LCN1P1,SURF6,Y_RNA,RPL21P81,OBP2B,MED22,RPL7A)				no		FALSE		2	cis-MR, mixed-MR	no	yes
CFH	CFH_EFO_0003839	SUN_2018	FINNGEN_R5_H7_RETINALDISOTH	Other retinal disorders	Other retinal disorders	-0.430214	0.0484959	7.24053e-19							7.2405	-19								yes	missense_variant		no	0.920347	FALSE	literature, genetic_association, genetic_literature, animal_model	1	cis-MR	no	yes
CFH	CFH_EFO_0004568	UKBPPP_2023	continuous-NAP-both_sexes-irnt	Non-albumin protein	Non-albumin protein	0.0372105	0.00533637	3.10269e-12	0.0248834	0.0167921	0.13838	0.0270333	0.0116693	0.020525	3.10269	-12	1.3838	-1	2.0525	-2		11_61800281_C_A	11_61800281_C_A (ENSG00000289268,FEN1,TMEM258,MIR611,MIR1908,FADS1,FADS2,MYRF-AS1,MYRF,MIR6746)	no			no		FALSE		3	cis-MR, mixed-MR, trans-coloc	no	yes
CFH	CFH_EFO_0004683	SUN_2018	FINNGEN_R5_WET_AMD	Wet age-related macular degeneration	Wet age-related macular degeneration	-1.70936	0.131713	1.63374e-38							1.6337	-38								no			no	0.817964	FALSE	literature, genetic_association	1	cis-MR	no	yes
CFH	CFH_EFO_0004735	UKBPPP_2023	biomarkers-30620-both_sexes-irnt	Alanine aminotransferase	Alanine aminotransferase	-0.0346908	0.00491195	1.63499e-12	-0.0228941	0.0101662	0.0243235	-0.0365475	0.00709704	2.60935e-07	1.63499	-12	2.43235	-2	2.60935	-7		7_73608416_G_A	7_73608416_G_A (ENSG00000274080,MLXIPL,TBL2,BCL7B,VPS37D,DNAJC30,BUD23,BAZ1B,RNU6-1198P,MIR4284)	no			no		FALSE		3	cis-MR, mixed-MR, trans-coloc	no	yes
CFH	CFH_EFO_0004736	UKBPPP_2023	biomarkers-30650-both_sexes-irnt	Aspartate aminotransferase	Aspartate aminotransferase	-0.0492777	0.00498402	4.73359e-23	-0.0596917	0.0101866	4.63309e-09	-0.0567887	0.00712634	1.60161e-15	4.73359	-23	4.63309	-9	1.60161	-15	1_196819471_C_T	9_133274293_AC_A	9_133274293_AC_A (ABO,Y_RNA,LCN1P2,LCN1P1,SURF6,Y_RNA,RPL21P81,OBP2B,MED22,RPL7A)	no			no	0.792324	FALSE	genetic_association	4	cis-MR, mixed-MR, cis-coloc, trans-coloc	no	yes
CFH	CFH_EFO_0005208	UKBPPP_2023	continuous-eGFRcreacys-both_sexes-irnt	Estimated glomerular filtration rate, cystain C	Estimated glomerular filtration rate, cystain C	0.338142	0.0359477	5.1299e-21	-0.0778348	0.0888049	0.380774	0.0356954	0.0184964	0.0536243	5.1299	-21	3.80774	-1	5.36243	-2		2_27508073_T_C	2_27508073_T_C (GCKR,FNDC4,ENSG00000306717,IFT172,SPATA31H1,RNU6-986P,ENSG00000235267,KRTCAP3,ZNF512,NRBP1)				no		FALSE		2	trans-MR, trans-coloc	no	yes
CFH	CFH_MONDO_0002175	SUN_2018	FINNGEN_R5_H7_MACULADEGEN	Degeneration of macula and posterior pole	Degeneration of macula and posterior pole	-0.79891	0.0679293	6.20689e-32							6.2069	-32								no			no	0.898294	FALSE	literature, genetic_association, genetic_literature, animal_model	1	cis-MR	no	yes
CFH	CFH_MONDO_0100114	PIETZNER_2020	FINNGEN_R5_DRY_AMD	Dry age-related macular degeneration (includes geographic atrophy)	Dry age-related macular degeneration (includes geographic atrophy)	-0.820066	0.105147	6.22659e-15	-0.347882	0.230382	0.131038	-0.754882	0.115853	7.22762e-11	6.2266	-15	1.3104	-1	7.2276	-11							no	0.647048	FALSE	literature, genetic_association	1	mixed-MR	no	yes
CFH	CFH_c("MONDO_0001898", "EFO_0003839")	SUN_2018	FINNGEN_R5_H7_CHOROIDRETINA	Disorders of choroid and retina	Disorders of choroid and retina	-0.222752	0.0343582	8.97836e-11	0.819902	1.3611	0.54692	-0.28031	0.039866	2.04628e-12	8.9784	-11	5.4692	-1	2.0463	-12				no			no	0.633726	FALSE	literature, genetic_association, animal_model	1	cis-MR	no	yes
CFI	CFI_CHEBI_9150	UKBPPP_2023	categorical-20003-both_sexes-1140861958	Treatment/medication code	simvastatin	0.405176	0.0536073	4.08596e-14	0.433162	0.241932	0.0733848	0.473146	0.0769348	7.75048e-10	4.08596	-14	7.33848	-2	7.75048	-10		2_27508073_T_C	2_27508073_T_C (GCKR,FNDC4,ENSG00000306717,IFT172,SPATA31H1,RNU6-986P,ENSG00000235267,KRTCAP3,ZNF512,NRBP1)				no		FALSE		2	trans-MR, trans-coloc	no	yes
CFI	CFI_D000419	UKBPPP_2023	GCST006586	Urinary albumin excretion	Albuminuria	0.0929027	0.0135921	8.19871e-12	0.189871	0.034023	2.39592e-08	0.132742	0.0193823	7.45763e-12	8.19871	-12	2.39592	-8	7.45763	-12		2_27508073_T_C	2_27508073_T_C (GCKR,FNDC4,ENSG00000306717,IFT172,SPATA31H1,RNU6-986P,ENSG00000235267,KRTCAP3,ZNF512,NRBP1)				no		FALSE		2	trans-MR, trans-coloc	no	yes
CFI	CFI_D000740	UKBPPP_2023	GCST90002334, GCST90002392, GCST90002310, GCST90025988, GCST004602	Mean corpuscular volume	Anemia	-0.305468	0.0299004	1.67803e-24	-0.173477	0.205373	0.398284	-0.175738	0.0517357	0.000681693	1.67803	-24	3.98284	-1	6.81693	-4		15_43528519_C_T, 15_44550012_A_G	15_43528519_C_T (MAP1A,TP53BP1,PPIP5K1,CKMT1B,RNU6-554P,ENSG00000309475,STRC,RNU6-610P,ENSG00000275601,CATSPER2), 15_44550012_A_G (ENSG00000259659,EIF3J,EIF3J-DT,ENSG00000259563,HNRNPMP1,SPG11,CTDSPL2,CTDSPL2-DT,Y_RNA,ENSG00000259499)				no		TRUE		2	trans-MR, trans-coloc	no	yes
CFI	CFI_D001778	UKBPPP_2023	GCST90002383	Hematocrit	Blood Coagulation Disorders	-0.140076	0.019592	8.69761e-13	-0.588787	0.282734	0.037299	-0.185246	0.0331383	2.26941e-08	8.69761	-13	3.7299	-2	2.26941	-8		15_44550012_A_G	15_44550012_A_G (ENSG00000259659,EIF3J,EIF3J-DT,ENSG00000259563,HNRNPMP1,SPG11,CTDSPL2,CTDSPL2-DT,Y_RNA,ENSG00000259499)				no		FALSE		2	trans-MR, trans-coloc	no	yes
CFI	CFI_D001791	UKBPPP_2023	GCST004603, GCST004607, GCST90002346, GCST90002395, GCST90002402, GCST90002357	Platelet count	Blood Platelet Disorders	0.462687	0.0392423	4.36873e-32	1.00809	0.173277	5.96341e-09	0.410774	0.0500536	2.27407e-16	4.36873	-32	5.96341	-9	2.27407	-16		2_27508073_T_C	2_27508073_T_C (GCKR,FNDC4,ENSG00000306717,IFT172,SPATA31H1,RNU6-986P,ENSG00000235267,KRTCAP3,ZNF512,NRBP1)				no	0.463022	TRUE	genetic_association	2	trans-MR, trans-coloc	no	yes
CFI	CFI_D002318	UKBPPP_2023	GCST90038595	Cardiovascular disease	Cardiovascular Diseases	0.105181	0.00891909	4.25001e-32	0.099428	0.0479531	0.038131	0.0951226	0.0113704	5.97129e-17	4.25001	-32	3.8131	-2	5.97129	-17		2_27508073_T_C	2_27508073_T_C (GCKR,FNDC4,ENSG00000306717,IFT172,SPATA31H1,RNU6-986P,ENSG00000235267,KRTCAP3,ZNF512,NRBP1)				no	0.0494432	FALSE	genetic_association, literature	2	trans-MR, trans-coloc	no	yes
CFI	CFI_D003424	UKBPPP_2023	GCST004132	Crohn's disease	Crohn Disease	0.791259	0.12928	9.32797e-10	1.13558	0.68649	0.0980902	0.929446	0.202914	4.63907e-06	9.32797	-10	9.80902	-2	4.63907	-6		2_27508073_T_C	2_27508073_T_C (GCKR,FNDC4,ENSG00000306717,IFT172,SPATA31H1,RNU6-986P,ENSG00000235267,KRTCAP3,ZNF512,NRBP1)				no		FALSE	literature, rna_expression	2	trans-MR, trans-coloc	no	yes
CFI	CFI_D003924	UKBPPP_2023	GCST007518	Type 2 diabetes (adjusted for BMI)	Diabetes Mellitus, Type 2	-0.498013	0.0759765	5.57042e-11	-0.691128	0.686127	0.313796	-0.516831	0.0823203	3.42322e-10	5.57042	-11	3.13796	-1	3.42322	-10		2_27508073_T_C	2_27508073_T_C (GCKR,FNDC4,ENSG00000306717,IFT172,SPATA31H1,RNU6-986P,ENSG00000235267,KRTCAP3,ZNF512,NRBP1)				no		FALSE		2	trans-MR, trans-coloc	no	yes
CFI	CFI_D004700	UKBPPP_2023	GCST90012110, GCST90012111, GCST90012109, GCST90012102, GCST90012106, GCST90012108	Sex hormone-binding globulin levels adjusted for BMI	Endocrine System Diseases	-0.118259	0.0138936	1.71221e-17	-0.755246	0.0920284	2.22045e-16	-0.19367	0.0326099	2.86765e-09	1.71221	-17	2.22045	-16	2.86765	-9		2_27508073_T_C	2_27508073_T_C (GCKR,FNDC4,ENSG00000306717,IFT172,SPATA31H1,RNU6-986P,ENSG00000235267,KRTCAP3,ZNF512,NRBP1)				no		TRUE		2	trans-MR, trans-coloc	no	yes
CFI	CFI_D004909	UKBPPP_2023	GCST90002397	Mean spheric corpuscular volume	Erythrocyte Indices	-0.38126	0.0322319	2.77544e-32	-0.241444	0.361741	0.504485	-0.362372	0.0350882	5.29419e-25	2.77544	-32	5.04485	-1	5.29419	-25		2_27508073_T_C	2_27508073_T_C (GCKR,FNDC4,ENSG00000306717,IFT172,SPATA31H1,RNU6-986P,ENSG00000235267,KRTCAP3,ZNF512,NRBP1)				no		FALSE		2	trans-MR, trans-coloc	no	yes
CFI	CFI_D006402	UKBPPP_2023	GCST004608, GCST90002394, GCST004620, GCST004613, GCST004614, GCST004626, GCST90002399, GCST004609	Granulocyte percentage of myeloid white cells	Hematologic Diseases	0.426773	0.0352583	1.00363e-33	0.613017	0.253709	0.0156824	0.414276	0.0453563	6.61249e-20	1.00363	-33	1.56824	-2	6.61249	-20		2_27508073_T_C, 15_43528519_C_T	2_27508073_T_C (GCKR,FNDC4,ENSG00000306717,IFT172,SPATA31H1,RNU6-986P,ENSG00000235267,KRTCAP3,ZNF512,NRBP1), 15_43528519_C_T (MAP1A,TP53BP1,PPIP5K1,CKMT1B,RNU6-554P,ENSG00000309475,STRC,RNU6-610P,ENSG00000275601,CATSPER2)				no		TRUE		2	trans-MR, trans-coloc	no	yes
CFI	CFI_D006937	UKBPPP_2023	GCST002221, GCST000760, GCST90038690	Cholesterol, total	Hypercholesterolemia	0.642381	0.0569129	1.52005e-29	0.657628	0.241816	0.00653732	0.618249	0.059911	5.75463e-25	1.52005	-29	6.53732	-3	5.75463	-25		2_27508073_T_C	2_27508073_T_C (GCKR,FNDC4,ENSG00000306717,IFT172,SPATA31H1,RNU6-986P,ENSG00000235267,KRTCAP3,ZNF512,NRBP1)				no		TRUE		2	trans-MR, trans-coloc	no	yes
CFI	CFI_D006943	UKBPPP_2023	GCST005186	Fasting blood glucose	Hyperglycemia	-0.222967	0.0349947	1.87255e-10	-0.679826	0.122454	2.82924e-08	-0.267151	0.0466968	1.05916e-08	1.87255	-10	2.82924	-8	1.05916	-8		2_27508073_T_C	2_27508073_T_C (GCKR,FNDC4,ENSG00000306717,IFT172,SPATA31H1,RNU6-986P,ENSG00000235267,KRTCAP3,ZNF512,NRBP1)				no		FALSE		2	trans-MR, trans-coloc	no	yes
CFI	CFI_D007592	UKBPPP_2023	M13_POLYARTHROPATHIES	Polyarthropathies	Joint Diseases	0.443465	0.0695473	1.81244e-10	0.520519	0.655239	0.426965	0.646644	0.0967747	2.35779e-11	1.81244	-10	4.26965	-1	2.35779	-11		2_27508073_T_C	2_27508073_T_C (GCKR,FNDC4,ENSG00000306717,IFT172,SPATA31H1,RNU6-986P,ENSG00000235267,KRTCAP3,ZNF512,NRBP1)				no		FALSE		2	trans-MR, trans-coloc	no	yes
CFI	CFI_D007970	UKBPPP_2023	GCST90002374, GCST90002407, GCST004610	White blood cell count	Leukopenia	0.372722	0.0267143	3.05238e-44	0.378475	0.476319	0.426857	0.3765	0.0324049	3.31584e-31	3.05238	-44	4.26857	-1	3.31584	-31		2_27508073_T_C	2_27508073_T_C (GCKR,FNDC4,ENSG00000306717,IFT172,SPATA31H1,RNU6-986P,ENSG00000235267,KRTCAP3,ZNF512,NRBP1)				no		TRUE		2	trans-MR, trans-coloc	no	yes
CFI	CFI_D008078	UKBPPP_2023	RX_STATIN, GCST90002412	Statin medication	Cholesterol, LDL	0.617492	0.0576424	8.89599e-27	0.818764	0.359947	0.0229253	0.642422	0.08008	1.03828e-15	8.89599	-27	2.29253	-2	1.03828	-15		2_27508073_T_C	2_27508073_T_C (GCKR,FNDC4,ENSG00000306717,IFT172,SPATA31H1,RNU6-986P,ENSG00000235267,KRTCAP3,ZNF512,NRBP1)				no		TRUE		2	trans-MR, trans-coloc	no	yes
CFI	CFI_D008218	UKBPPP_2023	GCST90002316, GCST90002388, GCST004627	Lymphocyte count	Lymphocytosis	0.314531	0.0260709	1.628e-33	0.343451	0.418622	0.411969	0.30678	0.0286244	8.43288e-27	1.628	-33	4.11969	-1	8.43288	-27		2_27508073_T_C	2_27508073_T_C (GCKR,FNDC4,ENSG00000306717,IFT172,SPATA31H1,RNU6-986P,ENSG00000235267,KRTCAP3,ZNF512,NRBP1)				no		TRUE		2	trans-MR, trans-coloc	no	yes
CFI	CFI_D008268	UKBPPP_2023	H7_AMD	Age-related macular degeneration (whether dry or wet)	Macular Degeneration	-0.426244	0.0453055	5.04625e-21	-0.308561	0.104955	0.00328275	-0.439522	0.0632129	3.57473e-12	5.04625	-21	3.28275	-3	3.57473	-12	4_109787417_G_A		15_43528519_C_T (MAP1A,TP53BP1,PPIP5K1,CKMT1B,RNU6-554P,ENSG00000309475,STRC,RNU6-610P,ENSG00000275601,CATSPER2)	no			no		FALSE		3	cis-MR, mixed-MR, cis-coloc	no	yes
CFI	CFI_D009503	UKBPPP_2023	GCST90002351, GCST90002398, GCST004629	Neutrophil count	Neutropenia	0.357044	0.0267765	1.46314e-40	0.360639	0.361869	0.318959	0.392917	0.0344592	4.06857e-30	1.46314	-40	3.18959	-1	4.06857	-30		2_27508073_T_C	2_27508073_T_C (GCKR,FNDC4,ENSG00000306717,IFT172,SPATA31H1,RNU6-986P,ENSG00000235267,KRTCAP3,ZNF512,NRBP1)				no		TRUE		2	trans-MR, trans-coloc	no	yes
CFI	CFI_D012164	UKBPPP_2023	H7_RETINALDISOTH	Other retinal disorders	Retinal Diseases	-0.167812	0.0254378	4.19688e-11	-0.261053	0.0694267	0.000169832	-0.189457	0.0376045	4.70032e-07	4.19688	-11	1.69832	-4	4.70032	-7	4_109812408_G_A		15_43528519_C_T (MAP1A,TP53BP1,PPIP5K1,CKMT1B,RNU6-554P,ENSG00000309475,STRC,RNU6-610P,ENSG00000275601,CATSPER2)				no		FALSE		3	cis-MR, mixed-MR, cis-coloc	no	yes
CFI	CFI_D013921	UKBPPP_2023	GCST90002363	Red blood cell count	Thrombocytopenia	-0.122189	0.0198006	6.7863e-10	-0.387647	0.290467	0.18202	-0.115043	0.0314959	0.000259583	6.7863	-10	1.8202	-1	2.59583	-4		15_43528519_C_T	15_43528519_C_T (MAP1A,TP53BP1,PPIP5K1,CKMT1B,RNU6-554P,ENSG00000309475,STRC,RNU6-610P,ENSG00000275601,CATSPER2)				no		FALSE		2	trans-MR, trans-coloc	no	yes
CFI	CFI_D014807	UKBPPP_2023	GCST90000618, GCST90000615	Serum 25-Hydroxyvitamin D levels	Vitamin D	-0.181554	0.0198057	4.8745e-20	-0.275345	0.0556595	7.53845e-07	-0.185287	0.0277403	2.40019e-11	4.8745	-20	7.53845	-7	2.40019	-11		2_27508073_T_C	2_27508073_T_C (GCKR,FNDC4,ENSG00000306717,IFT172,SPATA31H1,RNU6-986P,ENSG00000235267,KRTCAP3,ZNF512,NRBP1)				no		TRUE		2	trans-MR, trans-coloc	no	yes
CFI	CFI_D015228	UKBPPP_2023	GCST000758	Triglycerides	Hypertriglyceridemia	0.652721	0.0715567	7.3938e-20	2.24026	0.54148	3.51427e-05	1.1908	0.116822	2.12499e-24	7.3938	-20	3.51427	-5	2.12499	-24		2_27508073_T_C	2_27508073_T_C (GCKR,FNDC4,ENSG00000306717,IFT172,SPATA31H1,RNU6-986P,ENSG00000235267,KRTCAP3,ZNF512,NRBP1)				no		FALSE		2	trans-MR, trans-coloc	no	yes
CFI	CFI_D045262	UKBPPP_2023	GCST90002406, GCST90002405, GCST004619, GCST004622, GCST004611	Reticulocyte fraction of red cells	Reticulocytosis	0.449604	0.0338214	2.52544e-40	0.315717	0.331815	0.341358	0.388512	0.0483402	9.2034e-16	2.52544	-40	3.41358	-1	9.2034	-16		2_27508073_T_C	2_27508073_T_C (GCKR,FNDC4,ENSG00000306717,IFT172,SPATA31H1,RNU6-986P,ENSG00000235267,KRTCAP3,ZNF512,NRBP1)				no		TRUE		2	trans-MR, trans-coloc	no	yes
CFI	CFI_D049628	UKBPPP_2023	GCST90000025, GCST90000027, GCST90000026	Appendicular lean mass	Body Size	-0.385576	0.0273867	5.11772e-45	-0.495574	0.305245	0.104477	-0.388428	0.0333854	2.74642e-31	5.11772	-45	1.04477	-1	2.74642	-31		2_27508073_T_C	2_27508073_T_C (GCKR,FNDC4,ENSG00000306717,IFT172,SPATA31H1,RNU6-986P,ENSG00000235267,KRTCAP3,ZNF512,NRBP1)				no		TRUE		2	trans-MR, trans-coloc	no	yes
CFI	CFI_D050171	UKBPPP_2023	E4_LIPOPROT	Disorders of lipoprotein metabolism and other lipidaemias	Dyslipidemias	0.518233	0.0642597	7.34426e-16	0.641051	0.407882	0.11603	0.496343	0.0944786	1.49239e-07	7.34426	-16	1.1603	-1	1.49239	-7		2_27508073_T_C	2_27508073_T_C (GCKR,FNDC4,ENSG00000306717,IFT172,SPATA31H1,RNU6-986P,ENSG00000235267,KRTCAP3,ZNF512,NRBP1)				no		FALSE		2	trans-MR, trans-coloc	no	yes
CFI	CFI_Degeneration of macula and posterior pole	UKBPPP_2023	H7_MACULADEGEN	Degeneration of macula and posterior pole	Degeneration of macula and posterior pole	-0.277545	0.0340958	3.94809e-16	-0.13761	0.0877551	0.116856	-0.245109	0.0481951	3.66147e-07	3.94809	-16	1.16856	-1	3.66147	-7	4_109812408_G_A		15_43528519_C_T (MAP1A,TP53BP1,PPIP5K1,CKMT1B,RNU6-554P,ENSG00000309475,STRC,RNU6-610P,ENSG00000275601,CATSPER2)	no			no		FALSE		3	cis-MR, mixed-MR, cis-coloc	no	yes
CFI	CFI_Dry age-related macular degeneration (includes geographic atrophy)	UKBPPP_2023	DRY_AMD	Dry age-related macular degeneration (includes geographic atrophy)	Dry age-related macular degeneration (includes geographic atrophy)	-0.4528	0.0527775	9.5362e-18	-0.457017	0.126958	0.000318518	-0.54386	0.0732893	1.16479e-13	9.5362	-18	3.18518	-4	1.16479	-13	4_109787417_G_A		15_43528519_C_T (MAP1A,TP53BP1,PPIP5K1,CKMT1B,RNU6-554P,ENSG00000309475,STRC,RNU6-610P,ENSG00000275601,CATSPER2)	no			no		FALSE		3	cis-MR, mixed-MR, cis-coloc	no	yes
CFI	CFI_EFO_0004338	UKBPPP_2023	continuous-21002-both_sexes-irnt	Weight	Weight	-0.232189	0.0214561	2.72005e-27	-0.406729	0.257568	0.114311	-0.234622	0.0291915	9.17883e-16	2.72005	-27	1.14311	-1	9.17883	-16		2_27508073_T_C	2_27508073_T_C (GCKR,FNDC4,ENSG00000306717,IFT172,SPATA31H1,RNU6-986P,ENSG00000235267,KRTCAP3,ZNF512,NRBP1)				no		FALSE		2	trans-MR, trans-coloc	no	yes
CFI	CFI_EFO_0004339	UKBPPP_2023	continuous-50-both_sexes-irnt, continuous-1697-both_sexes	Standing height	Standing height	-0.260592	0.0220352	2.85912e-32	-0.261398	0.404978	0.518628	-0.254985	0.0284711	3.3688e-19	2.85912	-32	5.18628	-1	3.3688	-19		2_27508073_T_C	2_27508073_T_C (GCKR,FNDC4,ENSG00000306717,IFT172,SPATA31H1,RNU6-986P,ENSG00000235267,KRTCAP3,ZNF512,NRBP1)				no		TRUE		2	trans-MR, trans-coloc	no	yes
CFI	CFI_EFO_0004340	UKBPPP_2023	continuous-23104-both_sexes-irnt, continuous-21001-both_sexes-irnt	Body mass index (BMI)	Body mass index (BMI)	-0.177367	0.0219997	7.48873e-16	-0.334394	0.188354	0.07584	-0.16111	0.0276292	5.5042e-09	7.48873	-16	7.584	-2	5.5042	-9		2_27508073_T_C	2_27508073_T_C (GCKR,FNDC4,ENSG00000306717,IFT172,SPATA31H1,RNU6-986P,ENSG00000235267,KRTCAP3,ZNF512,NRBP1)				no		TRUE		2	trans-MR, trans-coloc	no	yes
CFI	CFI_EFO_0004458	UKBPPP_2023	biomarkers-30710-both_sexes-irnt	C-reactive protein	C-reactive protein	0.707527	0.0373118	3.47826e-80	1.27393	0.254003	5.29173e-07	0.732647	0.0659184	1.06701e-28	3.47826	-80	5.29173	-7	1.06701	-28		2_27508073_T_C	2_27508073_T_C (GCKR,FNDC4,ENSG00000306717,IFT172,SPATA31H1,RNU6-986P,ENSG00000235267,KRTCAP3,ZNF512,NRBP1)				no		FALSE		2	trans-MR, trans-coloc	no	yes
CFI	CFI_EFO_0004518	UKBPPP_2023	GCST003401	Glomerular filtration rate in non diabetics (creatinine)	Glomerular filtration rate in non diabetics (creatinine)	0.0666887	0.00978705	9.49369e-12	0.0967083	0.0374931	0.00989821	0.0716893	0.0112033	1.56444e-10	9.49369	-12	9.89821	-3	1.56444	-10		2_27508073_T_C	2_27508073_T_C (GCKR,FNDC4,ENSG00000306717,IFT172,SPATA31H1,RNU6-986P,ENSG00000235267,KRTCAP3,ZNF512,NRBP1)				no		FALSE		2	trans-MR, trans-coloc	no	yes
CFI	CFI_EFO_0004527	UKBPPP_2023	continuous-30050-both_sexes-irnt	Mean corpuscular haemoglobin	Mean corpuscular haemoglobin	-0.379305	0.0395709	9.20414e-22	-0.219558	0.262112	0.402228	-0.130346	0.0378372	0.000571217	9.20414	-22	4.02228	-1	5.71217	-4		15_43528519_C_T	15_43528519_C_T (MAP1A,TP53BP1,PPIP5K1,CKMT1B,RNU6-554P,ENSG00000309475,STRC,RNU6-610P,ENSG00000275601,CATSPER2)				no		FALSE		2	trans-MR, trans-coloc	no	yes
CFI	CFI_EFO_0004530	UKBPPP_2023	biomarkers-30870-both_sexes-irnt	Triglycerides	Triglycerides	0.235713	0.0315867	8.49546e-14	2.18313	0.657873	0.000905141	1.17013	0.113698	7.68729e-25	8.49546	-14	9.05141	-4	7.68729	-25		2_27508073_T_C	2_27508073_T_C (GCKR,FNDC4,ENSG00000306717,IFT172,SPATA31H1,RNU6-986P,ENSG00000235267,KRTCAP3,ZNF512,NRBP1)				no		FALSE		2	trans-MR, trans-coloc	no	yes
CFI	CFI_EFO_0004532	UKBPPP_2023	biomarkers-30730-both_sexes-irnt	Gamma glutamyltransferase	Gamma glutamyltransferase	0.371244	0.0411081	1.70232e-19	0.426775	0.540444	0.429717	0.53625	0.0620239	5.34017e-18	1.70232	-19	4.29717	-1	5.34017	-18		2_27508073_T_C	2_27508073_T_C (GCKR,FNDC4,ENSG00000306717,IFT172,SPATA31H1,RNU6-986P,ENSG00000235267,KRTCAP3,ZNF512,NRBP1)				no		FALSE		2	trans-MR, trans-coloc	no	yes
CFI	CFI_EFO_0004533	UKBPPP_2023	biomarkers-30610-both_sexes-irnt	Alkaline phosphatase	Alkaline phosphatase	0.31296	0.0342232	5.98086e-20	0.200843	0.453099	0.657573	0.41349	0.0576026	7.05748e-13	5.98086	-20	6.57573	-1	7.05748	-13		2_27508073_T_C	2_27508073_T_C (GCKR,FNDC4,ENSG00000306717,IFT172,SPATA31H1,RNU6-986P,ENSG00000235267,KRTCAP3,ZNF512,NRBP1)				no	0.490265	FALSE	genetic_association	2	trans-MR, trans-coloc	no	yes
CFI	CFI_EFO_0004570	UKBPPP_2023	biomarkers-30660-both_sexes-irnt	Direct bilirubin	Direct bilirubin	-0.240852	0.0271513	7.26663e-19	-0.33686	0.167433	0.0442291	-0.1949	0.0330441	3.67558e-09	7.26663	-19	4.42291	-2	3.67558	-9		15_43528519_C_T	15_43528519_C_T (MAP1A,TP53BP1,PPIP5K1,CKMT1B,RNU6-554P,ENSG00000309475,STRC,RNU6-610P,ENSG00000275601,CATSPER2)				no		FALSE		2	trans-MR, trans-coloc	no	yes
CFI	CFI_EFO_0004587	UKBPPP_2023	continuous-30120-both_sexes-irnt	Lymphocyte count	Lymphocyte count	0.308565	0.0287181	6.28209e-27	0.354597	0.548558	0.518009	0.323726	0.0352019	3.70609e-20	6.28209	-27	5.18009	-1	3.70609	-20		2_27508073_T_C	2_27508073_T_C (GCKR,FNDC4,ENSG00000306717,IFT172,SPATA31H1,RNU6-986P,ENSG00000235267,KRTCAP3,ZNF512,NRBP1)				no		FALSE		2	trans-MR, trans-coloc	no	yes
CFI	CFI_EFO_0004615	UKBPPP_2023	biomarkers-30640-both_sexes-irnt	Apolipoprotein B	Apolipoprotein B	0.318544	0.0340251	7.82131e-21	0.775183	0.238836	0.00117174	0.419509	0.0500191	4.98761e-17	7.82131	-21	1.17174	-3	4.98761	-17		2_27508073_T_C	2_27508073_T_C (GCKR,FNDC4,ENSG00000306717,IFT172,SPATA31H1,RNU6-986P,ENSG00000235267,KRTCAP3,ZNF512,NRBP1)				no		FALSE		2	trans-MR, trans-coloc	no	yes
CFI	CFI_EFO_0004627	UKBPPP_2023	biomarkers-30770-both_sexes-irnt	IGF-1	IGF-1	-0.654922	0.0866623	4.11911e-14	-1.73801	0.387441	7.26205e-06	-0.720865	0.0787751	5.64516e-20	4.11911	-14	7.26205	-6	5.64516	-20		2_27508073_T_C	2_27508073_T_C (GCKR,FNDC4,ENSG00000306717,IFT172,SPATA31H1,RNU6-986P,ENSG00000235267,KRTCAP3,ZNF512,NRBP1)				no		FALSE		2	trans-MR, trans-coloc	no	yes
CFI	CFI_EFO_0004631	UKBPPP_2023	biomarkers-30890-both_sexes-irnt	Vitamin D	Vitamin D	-0.151995	0.01797	2.71442e-17	-0.310005	0.0613635	4.37324e-07	-0.162136	0.0295979	4.30241e-08	2.71442	-17	4.37324	-7	4.30241	-8		2_27508073_T_C	2_27508073_T_C (GCKR,FNDC4,ENSG00000306717,IFT172,SPATA31H1,RNU6-986P,ENSG00000235267,KRTCAP3,ZNF512,NRBP1)				no		FALSE		2	trans-MR, trans-coloc	no	yes
CFI	CFI_EFO_0004736	UKBPPP_2023	biomarkers-30650-both_sexes-irnt	Aspartate aminotransferase	Aspartate aminotransferase	0.320952	0.027104	2.38069e-32	0.220973	0.526682	0.674809	0.296592	0.0314188	3.72975e-21	2.38069	-32	6.74809	-1	3.72975	-21		19_54255498_T_C	19_54255498_T_C (ENSG00000299998,LILRB5,ENSG00000249189,RNU6-1307P,ENSG00000240296,LILRA6,ENSG00000300050,LILRB2,ENSG00000235081,MIR4752)				no	0.0407606	FALSE	genetic_association	2	trans-MR, trans-coloc	no	yes
CFI	CFI_EFO_0004833	UKBPPP_2023	continuous-30140-both_sexes-irnt	Neutrophill count	Neutrophill count	0.423126	0.034556	1.79481e-34	0.351026	0.379932	0.355529	0.410689	0.036478	2.10186e-29	1.79481	-34	3.55529	-1	2.10186	-29		2_27508073_T_C	2_27508073_T_C (GCKR,FNDC4,ENSG00000306717,IFT172,SPATA31H1,RNU6-986P,ENSG00000235267,KRTCAP3,ZNF512,NRBP1)				no		FALSE		2	trans-MR, trans-coloc	no	yes
CFI	CFI_EFO_0004995	UKBPPP_2023	continuous-23125-both_sexes-irnt, continuous-23117-both_sexes-irnt, continuous-23118-both_sexes-irnt, continuous-23122-both_sexes-irnt, continuous-23121-both_sexes-irnt, continuous-23114-both_sexes-irnt, continuous-23113-both_sexes-irnt, continuous-23116-both_sexes-irnt, continuous-23124-both_sexes-irnt, continuous-23120-both_sexes-irnt	Arm fat-free mass (left)	Arm fat-free mass (left)	-0.28115	0.0197064	3.51495e-46	-0.354764	0.210009	0.0911667	-0.270051	0.0256381	6.07543e-26	3.51495	-46	9.11667	-2	6.07543	-26		2_27508073_T_C	2_27508073_T_C (GCKR,FNDC4,ENSG00000306717,IFT172,SPATA31H1,RNU6-986P,ENSG00000235267,KRTCAP3,ZNF512,NRBP1)				no		TRUE		2	trans-MR, trans-coloc	no	yes
CFI	CFI_EFO_0005093	UKBPPP_2023	continuous-49-both_sexes-irnt	Hip circumference	Hip circumference	-0.219093	0.0264873	1.32126e-16	-0.402317	0.281605	0.153103	-0.195834	0.0305947	1.54434e-10	1.32126	-16	1.53103	-1	1.54434	-10		2_27508073_T_C	2_27508073_T_C (GCKR,FNDC4,ENSG00000306717,IFT172,SPATA31H1,RNU6-986P,ENSG00000235267,KRTCAP3,ZNF512,NRBP1)				no		FALSE		2	trans-MR, trans-coloc	no	yes
CFI	CFI_EFO_0005208	UKBPPP_2023	continuous-eGFRcys-both_sexes-irnt, continuous-eGFRcreacys-both_sexes-irnt, continuous-eGFR-both_sexes-irnt	Estimated glomerular filtration rate, serum creatinine + cystain C	Estimated glomerular filtration rate, serum creatinine + cystain C	0.20629	0.0171247	2.02659e-33	0.201125	0.15171	0.184934	0.211145	0.0201767	1.25358e-25	2.02659	-33	1.84934	-1	1.25358	-25		2_27508073_T_C	2_27508073_T_C (GCKR,FNDC4,ENSG00000306717,IFT172,SPATA31H1,RNU6-986P,ENSG00000235267,KRTCAP3,ZNF512,NRBP1)				no		TRUE		2	trans-MR, trans-coloc	no	yes
CFI	CFI_EFO_0005409	UKBPPP_2023	continuous-23126-both_sexes-irnt, continuous-23112-both_sexes-irnt, continuous-23100-both_sexes-irnt	Arm predicted mass (left)	Arm predicted mass (left)	-0.269401	0.0203348	4.61597e-40	-0.334515	0.213753	0.117591	-0.263319	0.026445	2.34513e-23	4.61597	-40	1.17591	-1	2.34513	-23		2_27508073_T_C	2_27508073_T_C (GCKR,FNDC4,ENSG00000306717,IFT172,SPATA31H1,RNU6-986P,ENSG00000235267,KRTCAP3,ZNF512,NRBP1)				no		TRUE		2	trans-MR, trans-coloc	no	yes
CFI	CFI_EFO_0007010	UKBPPP_2023	categorical-20003-both_sexes-1141146234, categorical-20003-both_sexes-1141146138	Treatment/medication code	drug use measurement	0.756598	0.0973024	7.50081e-15	0.995572	0.531088	0.0608494	0.978334	0.169897	8.49188e-09	7.50081	-15	6.08494	-2	8.49188	-9		2_27508073_T_C	2_27508073_T_C (GCKR,FNDC4,ENSG00000306717,IFT172,SPATA31H1,RNU6-986P,ENSG00000235267,KRTCAP3,ZNF512,NRBP1)				no	0.723869	TRUE	genetic_association	2	trans-MR, trans-coloc	no	yes
CFI	CFI_EFO_0007777	UKBPPP_2023	continuous-23105-both_sexes-irnt	Basal metabolic rate	Basal metabolic rate	-0.302108	0.0208893	2.09639e-47	-0.37727	0.2463	0.125585	-0.283382	0.02706	1.15748e-25	2.09639	-47	1.25585	-1	1.15748	-25		2_27508073_T_C	2_27508073_T_C (GCKR,FNDC4,ENSG00000306717,IFT172,SPATA31H1,RNU6-986P,ENSG00000235267,KRTCAP3,ZNF512,NRBP1)				no		FALSE		2	trans-MR, trans-coloc	no	yes
CFI	CFI_EFO_0007878	UKBPPP_2023	continuous-1628-both_sexes	Alcohol intake versus 10 years previously	Alcohol intake versus 10 years previously	0.0941946	0.0123667	2.60061e-14	0.145172	0.0518953	0.00515144	0.117779	0.0176426	2.4591e-11	2.60061	-14	5.15144	-3	2.4591	-11		2_27508073_T_C	2_27508073_T_C (GCKR,FNDC4,ENSG00000306717,IFT172,SPATA31H1,RNU6-986P,ENSG00000235267,KRTCAP3,ZNF512,NRBP1)				no		FALSE		2	trans-MR, trans-coloc	no	yes
CFI	CFI_EFO_0007985	UKBPPP_2023	continuous-30090-both_sexes-irnt	Platelet crit	Platelet crit	0.399272	0.045152	9.33035e-19	1.24601	0.204592	1.12749e-09	0.52185	0.0479593	1.41847e-27	9.33035	-19	1.12749	-9	1.41847	-27		2_27508073_T_C	2_27508073_T_C (GCKR,FNDC4,ENSG00000306717,IFT172,SPATA31H1,RNU6-986P,ENSG00000235267,KRTCAP3,ZNF512,NRBP1)				no		FALSE		2	trans-MR, trans-coloc	no	yes
CFI	CFI_EFO_0007986	UKBPPP_2023	continuous-30250-both_sexes-irnt	Reticulocyte count	Reticulocyte count	0.308646	0.0311616	3.97259e-23	0.0930203	0.393846	0.813289	0.300154	0.0342876	2.05896e-18	3.97259	-23	8.13289	-1	2.05896	-18		2_27508073_T_C	2_27508073_T_C (GCKR,FNDC4,ENSG00000306717,IFT172,SPATA31H1,RNU6-986P,ENSG00000235267,KRTCAP3,ZNF512,NRBP1)				no		FALSE		2	trans-MR, trans-coloc	no	yes
CFI	CFI_EFO_0007990	UKBPPP_2023	continuous-30200-both_sexes-irnt	Neutrophill percentage	Neutrophill percentage	0.255354	0.0284926	3.18516e-19	0.202514	0.20324	0.319041	0.235535	0.0349662	1.62718e-11	3.18516	-19	3.19041	-1	1.62718	-11		2_27508073_T_C	2_27508073_T_C (GCKR,FNDC4,ENSG00000306717,IFT172,SPATA31H1,RNU6-986P,ENSG00000235267,KRTCAP3,ZNF512,NRBP1)				no		FALSE		2	trans-MR, trans-coloc	no	yes
CFI	CFI_EFO_0009188	UKBPPP_2023	continuous-30070-both_sexes-irnt	Red blood cell (erythrocyte) distribution width	Red blood cell (erythrocyte) distribution width	0.273903	0.0335756	3.41176e-16	-0.217127	0.356925	0.54297	-0.240426	0.0432801	2.77434e-08	3.41176	-16	5.4297	-1	2.77434	-8		2_27508073_T_C	2_27508073_T_C (GCKR,FNDC4,ENSG00000306717,IFT172,SPATA31H1,RNU6-986P,ENSG00000235267,KRTCAP3,ZNF512,NRBP1)				no		FALSE		2	trans-MR, trans-coloc	no	yes
CFI	CFI_EFO_0009682	UKBPPP_2023	icd10-O32-both_sexes	O32 Maternal care for known or suspected malpresentation of foetus	O32 Maternal care for known or suspected malpresentation of foetus	0.486382	0.0771574	2.90495e-10	0.838998	0.390538	0.0316889	0.709293	0.111255	1.82504e-10	2.90495	-10	3.16889	-2	1.82504	-10	4_109433300_G_A	6_32042955_T_G					no		FALSE	literature	4	cis-MR, mixed-MR, cis-coloc, trans-coloc	no	yes
CFI	CFI_EFO_0010701	UKBPPP_2023	GCST90002396	Mean reticulocyte volume	Mean reticulocyte volume	-0.337615	0.0256507	1.45117e-39	-0.422166	0.363734	0.245787	-0.340728	0.0309328	3.23242e-28	1.45117	-39	2.45787	-1	3.23242	-28		2_27508073_T_C	2_27508073_T_C (GCKR,FNDC4,ENSG00000306717,IFT172,SPATA31H1,RNU6-986P,ENSG00000235267,KRTCAP3,ZNF512,NRBP1)				no		FALSE		2	trans-MR, trans-coloc	no	yes
CFI	CFI_EFO_0011011	UKBPPP_2023	continuous-20015-both_sexes-irnt	Sitting height	Sitting height	-0.275525	0.0260284	3.47735e-26	-0.363294	0.46002	0.429682	-0.29252	0.0310457	4.41597e-21	3.47735	-26	4.29682	-1	4.41597	-21		2_27508073_T_C	2_27508073_T_C (GCKR,FNDC4,ENSG00000306717,IFT172,SPATA31H1,RNU6-986P,ENSG00000235267,KRTCAP3,ZNF512,NRBP1)				no		FALSE		2	trans-MR, trans-coloc	no	yes
CFI	CFI_HMG CoA reductase inhibitor|statin	UKBPPP_2023	prescriptions-HMG_CoA_reductase_inhibitor|statin-both_sexes	HMG CoA reductase inhibitor|statin	HMG CoA reductase inhibitor|statin	0.33406	0.0497022	1.80185e-11	0.666742	0.178798	0.000192223	0.330354	0.0790344	2.9167e-05	1.80185	-11	1.92223	-4	2.9167	-5		2_27508073_T_C	2_27508073_T_C (GCKR,FNDC4,ENSG00000306717,IFT172,SPATA31H1,RNU6-986P,ENSG00000235267,KRTCAP3,ZNF512,NRBP1)				no		FALSE		2	trans-MR, trans-coloc	no	yes
CFI	CFI_HP_0002315	UKBPPP_2023	categorical-6159-both_sexes-1	Pain type(s) experienced in last month	Headache	0.286211	0.0438337	6.59997e-11	0.3892	0.214468	0.0695659	0.271979	0.0558059	1.09555e-06	6.59997	-11	6.95659	-2	1.09555	-6		6_32473018_C_G					no		FALSE		2	trans-MR, trans-coloc	no	yes
CFI	CFI_HP_0003124	UKBPPP_2023	phecode-272.11-both_sexes, categorical-20002-both_sexes-1473	Hypercholesterolemia	Hypercholesterolemia	0.523518	0.0589226	6.40075e-19	0.886701	0.307589	0.00394227	0.684768	0.0956427	8.08803e-13	6.40075	-19	3.94227	-3	8.08803	-13		2_27508073_T_C	2_27508073_T_C (GCKR,FNDC4,ENSG00000306717,IFT172,SPATA31H1,RNU6-986P,ENSG00000235267,KRTCAP3,ZNF512,NRBP1)				no		TRUE		2	trans-MR, trans-coloc	no	yes
CFI	CFI_HP_0012603	UKBPPP_2023	continuous-30530-both_sexes-irnt	Sodium in urine	Sodium in urine	0.159797	0.0184183	4.10093e-18	0.303291	0.104786	0.00379917	0.135816	0.027284	6.42884e-07	4.10093	-18	3.79917	-3	6.42884	-7		2_27508073_T_C	2_27508073_T_C (GCKR,FNDC4,ENSG00000306717,IFT172,SPATA31H1,RNU6-986P,ENSG00000235267,KRTCAP3,ZNF512,NRBP1)				no		FALSE		2	trans-MR, trans-coloc	no	yes
CFI	CFI_Height, inverse-rank normalized	UKBPPP_2023	HEIGHT_IRN	Height, inverse-rank normalized	Height, inverse-rank normalized	-0.135074	0.018024	6.67427e-14	-0.0956061	0.221069	0.665399	-0.137707	0.0204434	1.62782e-11	6.67427	-14	6.65399	-1	1.62782	-11		2_27508073_T_C	2_27508073_T_C (GCKR,FNDC4,ENSG00000306717,IFT172,SPATA31H1,RNU6-986P,ENSG00000235267,KRTCAP3,ZNF512,NRBP1)				no		FALSE		2	trans-MR, trans-coloc	no	yes
CFI	CFI_High light scatter reticulocyte count	UKBPPP_2023	continuous-30300-both_sexes-irnt	High light scatter reticulocyte count	High light scatter reticulocyte count	0.317809	0.0364353	2.71942e-18	0.0435006	0.371186	0.906707	0.277131	0.0351489	3.1583e-15	2.71942	-18	9.06707	-1	3.1583	-15		2_27508073_T_C	2_27508073_T_C (GCKR,FNDC4,ENSG00000306717,IFT172,SPATA31H1,RNU6-986P,ENSG00000235267,KRTCAP3,ZNF512,NRBP1)				no		FALSE		2	trans-MR, trans-coloc	no	yes
CFI	CFI_High light scatter reticulocyte percentage	UKBPPP_2023	continuous-30290-both_sexes-irnt	High light scatter reticulocyte percentage	High light scatter reticulocyte percentage	0.357622	0.0355537	8.41461e-24	0.116815	0.359892	0.745496	0.326573	0.0390713	6.35782e-17	8.41461	-24	7.45496	-1	6.35782	-17		2_27508073_T_C	2_27508073_T_C (GCKR,FNDC4,ENSG00000306717,IFT172,SPATA31H1,RNU6-986P,ENSG00000235267,KRTCAP3,ZNF512,NRBP1)				no		FALSE		2	trans-MR, trans-coloc	no	yes
CFI	CFI_Impedance of arm (right)	UKBPPP_2023	continuous-23109-both_sexes-irnt	Impedance of arm (right)	Impedance of arm (right)	0.215126	0.0182187	3.5508e-32	0.337711	0.150244	0.0245919	0.262188	0.026284	1.95778e-23	3.5508	-32	2.45919	-2	1.95778	-23		2_27508073_T_C	2_27508073_T_C (GCKR,FNDC4,ENSG00000306717,IFT172,SPATA31H1,RNU6-986P,ENSG00000235267,KRTCAP3,ZNF512,NRBP1)				no		FALSE		2	trans-MR, trans-coloc	no	yes
CFI	CFI_Impedance of leg (left)	UKBPPP_2023	continuous-23108-both_sexes-irnt	Impedance of leg (left)	Impedance of leg (left)	0.323212	0.0254497	5.90944e-37	0.398788	0.209825	0.0573579	0.299326	0.0321124	1.1503e-20	5.90944	-37	5.73579	-2	1.1503	-20		2_27508073_T_C	2_27508073_T_C (GCKR,FNDC4,ENSG00000306717,IFT172,SPATA31H1,RNU6-986P,ENSG00000235267,KRTCAP3,ZNF512,NRBP1)				no		FALSE		2	trans-MR, trans-coloc	no	yes
CFI	CFI_Impedance of leg (right)	UKBPPP_2023	continuous-23107-both_sexes-irnt	Impedance of leg (right)	Impedance of leg (right)	0.312175	0.0248664	3.77553e-36	0.415745	0.208947	0.0466223	0.295099	0.0310007	1.74691e-21	3.77553	-36	4.66223	-2	1.74691	-21		2_27508073_T_C	2_27508073_T_C (GCKR,FNDC4,ENSG00000306717,IFT172,SPATA31H1,RNU6-986P,ENSG00000235267,KRTCAP3,ZNF512,NRBP1)				no		FALSE		2	trans-MR, trans-coloc	no	yes
CFI	CFI_Impedance of whole body	UKBPPP_2023	continuous-23106-both_sexes-irnt	Impedance of whole body	Impedance of whole body	0.308102	0.0229145	3.26393e-41	0.392784	0.170206	0.021016	0.295608	0.02863	5.42535e-25	3.26393	-41	2.1016	-2	5.42535	-25		2_27508073_T_C	2_27508073_T_C (GCKR,FNDC4,ENSG00000306717,IFT172,SPATA31H1,RNU6-986P,ENSG00000235267,KRTCAP3,ZNF512,NRBP1)				no		FALSE		2	trans-MR, trans-coloc	no	yes
CFI	CFI_MONDO_0021187	UKBPPP_2023	phecode-272.1-both_sexes	Hyperlipidemia	Hyperlipidemia	0.506094	0.0573004	1.0255e-18	0.87297	0.288551	0.00248343	0.672863	0.0941329	8.80453e-13	1.0255	-18	2.48343	-3	8.80453	-13		2_27508073_T_C	2_27508073_T_C (GCKR,FNDC4,ENSG00000306717,IFT172,SPATA31H1,RNU6-986P,ENSG00000235267,KRTCAP3,ZNF512,NRBP1)				no		FALSE		2	trans-MR, trans-coloc	no	yes
CFI	CFI_Medication for cholesterol, blood pressure or diabetes	UKBPPP_2023	categorical-6177-both_sexes-1, categorical-6177-both_sexes-100	Medication for cholesterol, blood pressure or diabetes	Medication for cholesterol, blood pressure or diabetes	0.555816	0.0649044	1.09381e-17	0.691348	0.351939	0.0494837	0.623308	0.107068	5.82845e-09	1.09381	-17	4.94837	-2	5.82845	-9		2_27508073_T_C	2_27508073_T_C (GCKR,FNDC4,ENSG00000306717,IFT172,SPATA31H1,RNU6-986P,ENSG00000235267,KRTCAP3,ZNF512,NRBP1)				no		TRUE		2	trans-MR, trans-coloc	no	yes
CFI	CFI_Medication for cholesterol, blood pressure, diabetes, or take exogenous hormones	UKBPPP_2023	categorical-6153-both_sexes-1, categorical-6153-both_sexes-100	Medication for cholesterol, blood pressure, diabetes, or take exogenous hormones	Medication for cholesterol, blood pressure, diabetes, or take exogenous hormones	0.70138	0.0748898	7.57002e-21	1.09117	0.361789	0.00256101	0.870202	0.115428	4.73959e-14	7.57002	-21	2.56101	-3	4.73959	-14		2_27508073_T_C	2_27508073_T_C (GCKR,FNDC4,ENSG00000306717,IFT172,SPATA31H1,RNU6-986P,ENSG00000235267,KRTCAP3,ZNF512,NRBP1)				no		TRUE		2	trans-MR, trans-coloc	no	yes
CFI	CFI_Operation code	UKBPPP_2023	categorical-20004-both_sexes-1455	Operation code	Operation code	0.765117	0.117915	8.65836e-11	-0.85556	0.944534	0.365041	0.179077	0.174656	0.305216	8.65836	-11	3.65041	-1	3.05216	-1		2_27508073_T_C	2_27508073_T_C (GCKR,FNDC4,ENSG00000306717,IFT172,SPATA31H1,RNU6-986P,ENSG00000235267,KRTCAP3,ZNF512,NRBP1)				no		FALSE		2	trans-MR, trans-coloc	no	yes
CFI	CFI_Seated height	UKBPPP_2023	continuous-51-both_sexes-irnt	Seated height	Seated height	-0.214749	0.0231474	1.73551e-20	-0.280517	0.334307	0.401414	-0.22236	0.0270681	2.12425e-16	1.73551	-20	4.01414	-1	2.12425	-16		2_27508073_T_C	2_27508073_T_C (GCKR,FNDC4,ENSG00000306717,IFT172,SPATA31H1,RNU6-986P,ENSG00000235267,KRTCAP3,ZNF512,NRBP1)				no		FALSE		2	trans-MR, trans-coloc	no	yes
CFI	CFI_Vascular/heart problems diagnosed by doctor	UKBPPP_2023	categorical-6150-both_sexes-100	Vascular/heart problems diagnosed by doctor	Vascular/heart problems diagnosed by doctor	-0.336525	0.0476633	1.65934e-12	-0.259722	0.29714	0.382078	-0.29754	0.0643475	3.76476e-06	1.65934	-12	3.82078	-1	3.76476	-6		6_31029915_G_C					no		FALSE		2	trans-MR, trans-coloc	no	yes
CFI	CFI_Whole body fat-free mass	UKBPPP_2023	continuous-23101-both_sexes-irnt	Whole body fat-free mass	Whole body fat-free mass	-0.292348	0.0221569	9.44708e-40	-0.373289	0.256027	0.144838	-0.301409	0.0273214	2.67956e-28	9.44708	-40	1.44838	-1	2.67956	-28		2_27508073_T_C	2_27508073_T_C (GCKR,FNDC4,ENSG00000306717,IFT172,SPATA31H1,RNU6-986P,ENSG00000235267,KRTCAP3,ZNF512,NRBP1)				no		FALSE		2	trans-MR, trans-coloc	no	yes
CFL1	CFL1_D000544	SUN_2018	GCST005921, GCST005923	Family history of Alzheimer's disease	Alzheimer Disease	0.090753	0.0102489	8.37356e-19	0.111355	0.027833	6.31251e-05	0.0990309	0.0148386	2.49109e-11	8.3736	-19	6.3125	-5	2.4911	-11							no		TRUE		1	trans-MR	no	no
CFL1	CFL1_EFO_0000249	SUN_2018	FINNGEN_R5_G6_AD_WIDE_EXMORE, FINNGEN_R5_G6_AD_WIDE, FINNGEN_R5_G6_ALZHEIMER_INCLAVO	"AlzheimerÕs disease, wide definition" (more controls excluded)	"AlzheimerÕs disease, wide definition" (more controls excluded)	0.358522	0.0501287	8.55087e-13	0.579516	0.397989	0.145362	0.349548	0.10494	0.000865579	8.5509	-13	1.4536	-1	8.6558	-4							no		TRUE		1	trans-MR	no	no
CFL1	CFL1_HP_0000726	SUN_2018	FINNGEN_R5_F5_DEMENTIA, FINNGEN_R5_KRA_PSY_DEMENTIA, FINNGEN_R5_KRA_PSY_DEMENTIA_EXMORE	Dementia	Dementia	0.261003	0.0408092	1.59823e-10	0.468097	0.334289	0.161431	0.232445	0.0894767	0.00938152	1.5982	-10	1.6143	-1	9.3815	-3							no		TRUE		1	trans-MR	no	no
CFL1	CFL1_MONDO_0001627	SUN_2018	FINNGEN_R5_F5_DEMENTIA_INCLAVO	"Dementia, including avohilmo"	"Dementia, including avohilmo"	0.263613	0.0408917	1.14374e-10	0.435944	0.324412	0.179014	0.256028	0.0869975	0.00325118	1.1437	-10	1.7901	-1	3.2512	-3							no		FALSE	literature	1	trans-MR	no	no
CFP	CFP_D001172	UKBPPP_2023	GCST000679	Rheumatoid arthritis	Arthritis, Rheumatoid	0.925887	0.111859	1.26018e-16	1.04597	0.408972	0.0105408				1.26018	-16	1.05408	-2	0	0							no		FALSE	literature	2	trans-MR, mixed-MR	no	no
CFP	CFP_D001249	UKBPPP_2023	GCST007429	Lung function (FVC)	Asthma	-0.0534635	0.00666111	1.00526e-15	-0.0377945	0.023722	0.111109	-0.0350524	0.0122353	0.00417209	1.00526	-15	1.11109	-1	4.17209	-3		6_31173432_A_G					no		FALSE		3	trans-MR, mixed-MR, trans-coloc	no	no
CFP	CFP_D002386	UKBPPP_2023	H7_CATARACTSENILE	Senile cataract	Cataract	-0.101254	0.0163607	6.05957e-10	-0.11285	0.055272	0.0411783	-0.0957681	0.0285179	0.000784592	6.05957	-10	4.11783	-2	7.84592	-4		1_196726031_C_T	1_196726031_C_T (CFHR3,CFH,CFHR1,KCNT2,ENSG00000285986,MIR4735,ENSG00000304869,CFHR4,CFHR2,ENSG00000273844)				no		FALSE		3	trans-MR, mixed-MR, trans-coloc	no	no
CFP	CFP_D004700	UKBPPP_2023	GCST90012111	Sex hormone-binding globulin levels	Endocrine System Diseases	-0.0157446	0.00250248	3.14211e-10	-0.0104415	0.0131799	0.428227	-0.0100153	0.00379752	0.00835593	3.14211	-10	4.28227	-1	8.35593	-3		1_196525282_C_T	1_196525282_C_T (MIR4735,KCNT2,CFH,CFHR3,CFHR1,ENSG00000285986,ENSG00000296140,ENSG00000304869,CFHR4,LINC01724)				no		FALSE		3	trans-MR, mixed-MR, trans-coloc	no	no
CFP	CFP_D008232	UKBPPP_2023	GCST90002340	Monocyte count	Lymphoproliferative Disorders	-0.0349627	0.00500886	2.94817e-12							2.94817	-12	0	0	0	0							no		FALSE		2	trans-MR, mixed-MR	no	no
CFP	CFP_D008268	UKBPPP_2023, SUHRE_2017, SUN_2018	H7_AMD, GCST010723, NEALE2_6148_5	Age-related macular degeneration (whether dry or wet)	Macular Degeneration	-1.05807	0.0671824	6.94779e-56	-2.0629	0.27177	3.17524e-14	-1.11316	0.103283	4.38487e-27	6.94779	-56	3.17524	-14	4.38487	-27		1_196279696_G_A, 19_6713280_C_T, 1:196689149:T:C	19_6713280_C_T (ENSG00000276980,C3,MIR6791,GPR108,TRIP10,ENSG00000297005,ENSG00000269680,TNFSF14,SH2D3A,VAV1)				no		TRUE	literature	3	trans-MR, mixed-MR, trans-coloc	no	no
CFP	CFP_D010864	UKBPPP_2023	L12_PILONIDALCYST	Pilonidal cyst	Pilonidal Sinus	0.376858	0.0616924	1.00468e-09	0.198262	0.127657	0.120402	0.296275	0.0916032	0.00121929	1.00468	-9	1.20402	-1	1.21929	-3							no		FALSE		2	trans-MR, mixed-MR	no	no
CFP	CFP_D012164	UKBPPP_2023	H7_RETINALDISOTH	Other retinal disorders	Retinal Diseases	-0.335222	0.0299941	5.32821e-29	-0.622299	0.160801	0.000108841	-0.349848	0.0463436	4.38556e-14	5.32821	-29	1.08841	-4	4.38556	-14		1_196279696_G_A					no		FALSE		3	trans-MR, mixed-MR, trans-coloc	no	no
CFP	CFP_D057135	UKBPPP_2023	WET_AMD	Wet age-related macular degeneration	Wet Macular Degeneration	-1.18037	0.0814327	1.3028e-47	-2.24253	0.283957	2.88658e-15	-1.20594	0.111901	4.42984e-27	1.3028	-47	2.88658	-15	4.42984	-27		6_31518288_G_T					no		FALSE		3	trans-MR, mixed-MR, trans-coloc	no	no
CFP	CFP_Degeneration of macula and posterior pole	UKBPPP_2023	H7_MACULADEGEN	Degeneration of macula and posterior pole	Degeneration of macula and posterior pole	-0.553303	0.0453803	3.40518e-34	-1.12574	0.15718	7.94476e-13	-0.563155	0.0703918	1.24133e-15	3.40518	-34	7.94476	-13	1.24133	-15		1_196279696_G_A					no		FALSE		3	trans-MR, mixed-MR, trans-coloc	no	no
CFP	CFP_Disorders of choroid and retina	UKBPPP_2023	H7_CHOROIDRETINA	Disorders of choroid and retina	Disorders of choroid and retina	-0.260879	0.0245339	2.0842e-26	-0.445605	0.115994	0.000122223	-0.246	0.0365809	1.75799e-11	2.0842	-26	1.22223	-4	1.75799	-11		1_196279696_G_A					no		FALSE		3	trans-MR, mixed-MR, trans-coloc	no	no
CFP	CFP_Dry age-related macular degeneration (includes geographic atrophy)	UKBPPP_2023	DRY_AMD	Dry age-related macular degeneration (includes geographic atrophy)	Dry age-related macular degeneration (includes geographic atrophy)	-1.01548	0.073672	3.19241e-43	-2.12338	0.28043	3.68594e-14	-1.32509	0.123926	1.10231e-26	3.19241	-43	3.68594	-14	1.10231	-26		1_196279696_G_A					no		FALSE		3	trans-MR, mixed-MR, trans-coloc	no	no
CFP	CFP_EFO_0001365	SUHRE_2017, SUN_2018	FINNGEN_R5_H7_AMD	Age-related macular degeneration (whether dry or wet)	Age-related macular degeneration (whether dry or wet)	-1.37074	0.151772	1.69245e-19							1.6924	-19											no		TRUE	literature	1	trans-MR	no	no
CFP	CFP_EFO_0003839	SUHRE_2017, SUN_2018	FINNGEN_R5_H7_RETINALDISOTH	Other retinal disorders	Other retinal disorders	-0.37503	0.0515654	3.5186e-13							3.5186	-13											no		TRUE	literature	1	trans-MR	no	no
CFP	CFP_EFO_0004683	SUHRE_2017, SUN_2018	FINNGEN_R5_WET_AMD	Wet age-related macular degeneration	Wet age-related macular degeneration	-1.51537	0.173128	2.08006e-18							2.0801	-18											no		TRUE	literature	1	trans-MR	no	no
CFP	CFP_MONDO_0002175	SUHRE_2017, SUN_2018	FINNGEN_R5_H7_MACULADEGEN	Degeneration of macula and posterior pole	Degeneration of macula and posterior pole	-0.745533	0.0884057	3.36687e-17							3.3669	-17											no		TRUE	literature	1	trans-MR	no	no
CFP	CFP_MONDO_0100114	SUHRE_2017, SUN_2018	FINNGEN_R5_DRY_AMD	Dry age-related macular degeneration (includes geographic atrophy)	Dry age-related macular degeneration (includes geographic atrophy)	-1.39099	0.159184	2.3673e-18							2.3673	-18											no		TRUE		1	trans-MR	no	no
CFP	CFP_c("MONDO_0001898", "EFO_0003839")	SUHRE_2017	FINNGEN_R5_H7_CHOROIDRETINA	Disorders of choroid and retina	Disorders of choroid and retina	-0.265904	0.0398465	2.50254e-11							2.5025	-11											no		FALSE		1	trans-MR	no	no
CGA	CGA_D004700	UKBPPP_2023	GCST90012103, GCST90012108	Bioavailable testosterone levels	Endocrine System Diseases	0.46204	0.0671832	6.0991e-12	0.909671	0.680547	0.181328	0.504733	0.082558	9.73617e-10	6.0991	-12	1.81328	-1	9.73617	-10		8_25423284_C_G	8_25423284_C_G (GNRH1,ENSG00000253476,KCTD9,CDCA2,ENSG00000302393,MIR6876,ENSG00000289357,ENSG00000296113,ENSG00000284858,ENSG00000253100), 6_126490782_A_T (MIR588,ENSG00000307217,RNU6-200P,ENSG00000286215,YAP1P3,CENPW,ENSG00000293084,ENSG00000302933,PRELID1P1,RPS4XP9)				no		TRUE		2	trans-MR, trans-coloc	no	no
CGA	CGA_D049628	UKBPPP_2023	GCST90000026	Appendicular lean mass	Body Size	0.461378	0.0751108	8.11664e-10	1.96307	2.56504	0.444082	0.969363	0.12356	4.3194e-15	8.11664	-10	4.44082	-1	4.3194	-15		9_136218808_C_T	9_136218808_C_T (LHX3,ENSG00000299478,QSOX2,ENSG00000279813,ENSG00000283769,ENSG00000306667,ENSG00000303985,ENSG00000305829,CCDC187,ENSG00000275329)				no		FALSE		2	trans-MR, trans-coloc	no	no
CGA	CGA_EFO_0004533	UKBPPP_2023	biomarkers-30610-both_sexes-irnt	Alkaline phosphatase	Alkaline phosphatase	-0.364033	0.0552653	4.48787e-11	0.188946	0.469501	0.68736	-0.340859	0.0667105	3.22959e-07	4.48787	-11	6.8736	-1	3.22959	-7		9_136218808_C_T	9_136218808_C_T (LHX3,ENSG00000299478,QSOX2,ENSG00000279813,ENSG00000283769,ENSG00000306667,ENSG00000303985,ENSG00000305829,CCDC187,ENSG00000275329)				no		FALSE	literature	2	trans-MR, trans-coloc	no	no
CGA	CGA_EFO_0004995	UKBPPP_2023	continuous-23125-both_sexes-irnt, continuous-23113-both_sexes-irnt, continuous-23129-both_sexes-irnt, continuous-23114-both_sexes-irnt, continuous-23122-both_sexes-irnt, continuous-23121-both_sexes-irnt, continuous-23117-both_sexes-irnt, continuous-23118-both_sexes-irnt	Arm fat-free mass (left)	Arm fat-free mass (left)	0.284842	0.0410683	4.03931e-12	1.48343	0.952992	0.119566	0.395127	0.0605644	6.84179e-11	4.03931	-12	1.19566	-1	6.84179	-11		6_126490782_A_T, 9_136218808_C_T	6_126490782_A_T (MIR588,ENSG00000307217,RNU6-200P,ENSG00000286215,YAP1P3,CENPW,ENSG00000293084,ENSG00000302933,PRELID1P1,RPS4XP9), 9_136218808_C_T (LHX3,ENSG00000299478,QSOX2,ENSG00000279813,ENSG00000283769,ENSG00000306667,ENSG00000303985,ENSG00000305829,CCDC187,ENSG00000275329)				no	0.663493	TRUE	genetic_association	2	trans-MR, trans-coloc	no	no
CGA	CGA_EFO_0005409	UKBPPP_2023	continuous-23126-both_sexes-irnt	Arm predicted mass (left)	Arm predicted mass (left)	0.284923	0.0407742	2.79176e-12	1.41595	0.919796	0.123703	0.388751	0.0600741	9.72398e-11	2.79176	-12	1.23703	-1	9.72398	-11		6_126490782_A_T	6_126490782_A_T (MIR588,ENSG00000307217,RNU6-200P,ENSG00000286215,YAP1P3,CENPW,ENSG00000293084,ENSG00000302933,PRELID1P1,RPS4XP9)				no		FALSE		2	trans-MR, trans-coloc	no	no
CGA	CGA_EFO_0007777	UKBPPP_2023	continuous-23105-both_sexes-irnt	Basal metabolic rate	Basal metabolic rate	0.292387	0.0433301	1.50002e-11	1.42088	1.13853	0.212031	0.450464	0.0688242	5.94389e-11	1.50002	-11	2.12031	-1	5.94389	-11		9_136218808_C_T	9_136218808_C_T (LHX3,ENSG00000299478,QSOX2,ENSG00000279813,ENSG00000283769,ENSG00000306667,ENSG00000303985,ENSG00000305829,CCDC187,ENSG00000275329)				no		FALSE		2	trans-MR, trans-coloc	no	no
CGA	CGA_Whole body fat-free mass	UKBPPP_2023	continuous-23101-both_sexes-irnt	Whole body fat-free mass	Whole body fat-free mass	0.293239	0.043175	1.10696e-11	1.5695	1.26707	0.215462	0.493225	0.0714961	5.25076e-12	1.10696	-11	2.15462	-1	5.25076	-12		9_136218808_C_T	9_136218808_C_T (LHX3,ENSG00000299478,QSOX2,ENSG00000279813,ENSG00000283769,ENSG00000306667,ENSG00000303985,ENSG00000305829,CCDC187,ENSG00000275329)				no		FALSE		2	trans-MR, trans-coloc	no	no
CGREF1	CGREF1_Anaemias	UKBPPP_2023	D3_ANAEMIA	Anaemias	Anaemias	-0.0839366	0.0122396	6.99473e-12	-0.0775786	0.021579	0.000324261	-0.0810687	0.019446	3.06063e-05	6.99473	-12	3.24261	-4	3.06063	-5		9_133170200_CA_C					no		FALSE		2	mixed-MR, trans-coloc	no	no
CGREF1	CGREF1_Bacterial infection, other or unspecified	UKBPPP_2023	AB1_BACTINF_NOS	Bacterial infection, other or unspecified	Bacterial infection, other or unspecified	-0.0835569	0.0120224	3.65036e-12	-0.0365936	0.0177399	0.0391326	-0.0718649	0.0195403	0.000235281	3.65036	-12	3.91326	-2	2.35281	-4	2_27209557_C_A		1_184895998_T_A (RNU7-13P,NIBAN1,ENSG00000306770,LINC01633,RNA5SP72,EDEM3,RNF2,FTH1P25,ENSG00000295600,ENSG00000285847)				no		FALSE		3	cis-MR, mixed-MR, cis-coloc	no	no
CGREF1	CGREF1_Body-mass index, inverse-rank normalized	UKBPPP_2023	BMI_IRN	Body-mass index, inverse-rank normalized	Body-mass index, inverse-rank normalized	0.0217374	0.003128	3.67091e-12	0.00316665	0.00642308	0.622004	0.000615227	0.00607183	0.919293	3.67091	-12	6.22004	-1	9.19293	-1		20_32377972_C_CTG					no		FALSE		2	mixed-MR, trans-coloc	no	no
CGREF1	CGREF1_Bring up phlegm/sputum/mucus on most days	UKBPPP_2023	categorical-22504-both_sexes-22504	Bring up phlegm/sputum/mucus on most days	Bring up phlegm/sputum/mucus on most days	-0.359491	0.0368627	1.8058e-22	-0.201208	0.0642349	0.00173397	-0.278432	0.0536435	2.09831e-07	1.8058	-22	1.73397	-3	2.09831	-7		19_48557547_G_A					no		FALSE		2	trans-MR, trans-coloc	no	no
CGREF1	CGREF1_C000648548	UKBPPP_2023	GCST90011589	OTU97_27 (Bacteroides) prevalence	Coprococcus comes	0.730592	0.108331	1.53981e-11	0.798888	0.235727	0.000701388	0.573458	0.161646	0.00038872	1.53981	-11	7.01388	-4	3.8872	-4		9_133156531_G_A	9_133156531_G_A (GBGT1,ENSG00000298803,RALGDS,OBP2B,LCN1P1,CELP,ENSG00000290769,CEL,ENSG00000296375,MIR6877)				no		FALSE		2	trans-MR, trans-coloc	no	no
CGREF1	CGREF1_CHEBI_9150	UKBPPP_2023	categorical-20003-both_sexes-1140861958	Treatment/medication code	simvastatin	-0.123125	0.0159925	1.37259e-14	-0.19198	0.0380501	4.52468e-07	-0.141353	0.0270433	1.7235e-07	1.37259	-14	4.52468	-7	1.7235	-7		9_133462696_G_A					no		FALSE		2	trans-MR, trans-coloc	no	no
CGREF1	CGREF1_Cholecystectomy	UKBPPP_2023	K11_CHOLECYSTECTOMY	Cholecystectomy	Cholecystectomy	-0.1954	0.0195418	1.53871e-23	-0.140643	0.0452804	0.00189614	-0.184236	0.0293419	3.40902e-10	1.53871	-23	1.89614	-3	3.40902	-10		9_133169234_G_T	9_133169234_G_T (GBGT1,ENSG00000298803,OBP2B,RALGDS,LCN1P1,CELP,ENSG00000290769,ABO,CEL,ENSG00000296375)				no		FALSE		2	trans-MR, trans-coloc	no	no
CGREF1	CGREF1_D000740	UKBPPP_2023	GCST90002310, GCST90002384, GCST004615	Hemoglobin concentration	Anemia	0.0420009	0.00295454	7.32205e-46							7.32205	-46	0	0	0	0		9_133169234_G_T	9_133169234_G_T (GBGT1,ENSG00000298803,OBP2B,RALGDS,LCN1P1,CELP,ENSG00000290769,ABO,CEL,ENSG00000296375)				no	0.394308	TRUE	genetic_association	4	cis-MR, trans-MR, mixed-MR, trans-coloc	no	no
CGREF1	CGREF1_D001249	UKBPPP_2023	GCST007431	Lung function (FEV1/FVC)	Asthma	0.0383467	0.00608039	2.85182e-10	0.0111228	0.0139166	0.424147	0.0368172	0.00964452	0.000134851	2.85182	-10	4.24147	-1	1.34851	-4		19_48612419_TA_T					no		FALSE		2	trans-MR, trans-coloc	no	no
CGREF1	CGREF1_D001327	UKBPPP_2023	AUTOIMMUNE	Autoimmune diseases	Autoimmune Diseases	-0.0895396	0.0115317	8.1864e-15	-0.0475635	0.0440614	0.280372	-0.0627065	0.0201844	0.00189199	8.1864	-15	2.80372	-1	1.89199	-3		19_48557547_G_A					no		FALSE		2	trans-MR, trans-coloc	no	no
CGREF1	CGREF1_D001778	UKBPPP_2023	GCST90002304, GCST90002383, GCST004604	Hematocrit	Blood Coagulation Disorders	0.0337195	0.0030613	3.2446e-28	0.0177573	0.00911799	0.0514744	0.0177815	0.00482944	0.000231496	3.2446	-28	5.14744	-2	2.31496	-4		9_133183544_T_C, 9_133169234_G_T	9_133169234_G_T (GBGT1,ENSG00000298803,OBP2B,RALGDS,LCN1P1,CELP,ENSG00000290769,ABO,CEL,ENSG00000296375)				no		TRUE		4	cis-MR, trans-MR, mixed-MR, trans-coloc	no	no
CGREF1	CGREF1_D001791	UKBPPP_2023	GCST90002357, GCST90002402, GCST90002346, GCST004603, GCST90002395, GCST90002400, GCST004599	Platelet count	Blood Platelet Disorders	-0.0376434	0.00265172	9.71888e-46	-0.0148364	0.0100508	0.139904	-0.0299335	0.00453998	4.30109e-11	9.71888	-46	1.39904	-1	4.30109	-11		2_46925152_G_C, 19_48585389_C_T, 19_48557547_G_A, 19_48612419_TA_T	2_46925152_G_C (MCFD2,TTC7A,ENSG00000228925,ENSG00000272814,ENSG00000298991,ENSG00000226548,ENSG00000233845,ENSG00000225187,SOCS5,LINC01118)				no	0.046418	TRUE	genetic_association	3	trans-MR, mixed-MR, trans-coloc	no	no
CGREF1	CGREF1_D001837	UKBPPP_2023	GCST90016669	Pancreas volume	Body Weights and Measures	0.0543757	0.00861575	2.7688e-10	0.0185526	0.0144723	0.199863	0.0297135	0.0127337	0.0196238	2.7688	-10	1.99863	-1	1.96238	-2		9_133183544_T_C					no		FALSE		2	mixed-MR, trans-coloc	no	no
CGREF1	CGREF1_D001943	UKBPPP_2023	GCST004988	Breast cancer	Breast Neoplasms	-0.053479	0.00766128	2.94277e-12	-0.0369202	0.01299	0.00448029	-0.0380445	0.0120633	0.001612	2.94277	-12	4.48029	-3	1.612	-3		9_133169234_G_T	9_133169234_G_T (GBGT1,ENSG00000298803,OBP2B,RALGDS,LCN1P1,CELP,ENSG00000290769,ABO,CEL,ENSG00000296375)				no		FALSE		2	mixed-MR, trans-coloc	no	no
CGREF1	CGREF1_D002318	UKBPPP_2023	GCST90038595	Cardiovascular disease	Cardiovascular Diseases	-0.0173777	0.00223612	7.76401e-15	-0.0261506	0.00585253	7.88623e-06	-0.0260691	0.00306784	1.93646e-17	7.76401	-15	7.88623	-6	1.93646	-17		19_48557547_G_A					no		FALSE	literature	3	trans-MR, mixed-MR, trans-coloc	no	no
CGREF1	CGREF1_D002386	UKBPPP_2023	H7_CATARACTSENILE	Senile cataract	Cataract	-0.0517393	0.00815717	2.2563e-10	-0.0425174	0.0186537	0.0226493	-0.0429334	0.0131648	0.00110933	2.2563	-10	2.26493	-2	1.10933	-3			9_133492414_G_A (ENSG00000296035,SLC2A6,CACFD1,MYMK,ADAMTSL2,ADAMTS13,REXO4,ENSG00000303903,STKLD1,SURF4)				no		FALSE		1	mixed-MR	no	no
CGREF1	CGREF1_D002769	UKBPPP_2023	K11_CHOLELITH	Cholelithiasis	Cholelithiasis	-0.172771	0.0182445	2.80509e-21	-0.152163	0.0477512	0.00143961	-0.177445	0.0274802	1.06668e-10	2.80509	-21	1.43961	-3	1.06668	-10		9_133169234_G_T	9_133169234_G_T (GBGT1,ENSG00000298803,OBP2B,RALGDS,LCN1P1,CELP,ENSG00000290769,ABO,CEL,ENSG00000296375)				no		FALSE		2	trans-MR, trans-coloc	no	no
CGREF1	CGREF1_D003424	UKBPPP_2023	GCST003044, RX_CROHN_1STLINE	Crohn's disease	Crohn Disease	-0.793081	0.0833861	1.88916e-21	0.632452	0.350346	0.0710397	-0.730008	0.131901	3.12107e-08	1.88916	-21	7.10397	-2	3.12107	-8		19_48582736_G_A	19_48582736_G_A (ENSG00000287603,SPACA4,SULT2B1,FAM83E,ENSG00000304120,RPL18,SPHK2,ENSG00000268093,DBP,SEC1P)				no		TRUE		2	mixed-MR, trans-coloc	no	no
CGREF1	CGREF1_D003863	UKBPPP_2023	F5_DEPRESSIO	Depression	Depression	-0.0562568	0.00773592	3.53819e-13	-0.044749	0.0141327	0.00154367	-0.0443661	0.0119301	0.000200136	3.53819	-13	1.54367	-3	2.00136	-4							no		FALSE		1	mixed-MR	no	no
CGREF1	CGREF1_D003922	UKBPPP_2023	GCST90014023	Type 1 diabetes	Diabetes Mellitus, Type 1	-0.220099	0.0329249	2.31104e-11	-0.354483	0.210304	0.0918777	-0.324165	0.0604543	8.22386e-08	2.31104	-11	9.18777	-2	8.22386	-8		19_48582961_T_A					no		FALSE		2	trans-MR, trans-coloc	no	no
CGREF1	CGREF1_D004700	UKBPPP_2023	GCST90012107, GCST90012113	Sex hormone-binding globulin levels	Endocrine System Diseases	0.0154686	0.00223853	4.84099e-12	0.00253615	0.0111756	0.820472	0.0127724	0.003914	0.00110136	4.84099	-12	8.20472	-1	1.10136	-3				no			no		TRUE		2	cis-MR, trans-MR	no	no
CGREF1	CGREF1_D005705	UKBPPP_2023	GCST90038628	Gallbladder disease	Gallbladder Diseases	-0.00384054	0.000613688	3.89624e-10	-0.00618067	0.0012981	1.92321e-06	-0.00548049	0.000888744	6.97937e-10	3.89624	-10	1.92321	-6	6.97937	-10		19_48612419_TA_T					no		FALSE		2	trans-MR, trans-coloc	no	no
CGREF1	CGREF1_D006402	UKBPPP_2023	GCST90002389, GCST004632, GCST004633	Lymphocyte percentage of white cells	Hematologic Diseases	-0.0216795	0.00251168	6.05623e-18							6.05623	-18	0	0	0	0		9_133169234_G_T	9_133169234_G_T (GBGT1,ENSG00000298803,OBP2B,RALGDS,LCN1P1,CELP,ENSG00000290769,ABO,CEL,ENSG00000296375)				no	0.263993	TRUE	genetic_association	3	cis-MR, mixed-MR, trans-coloc	no	no
CGREF1	CGREF1_D006937	UKBPPP_2023	GCST90038690	High cholesterol	Hypercholesterolemia	-0.0172154	0.0014106	2.94741e-34	-0.0258512	0.00399277	9.51303e-11	-0.0189731	0.00222403	1.45183e-17	2.94741	-34	9.51303	-11	1.45183	-17		9_133169234_G_T	9_133169234_G_T (GBGT1,ENSG00000298803,OBP2B,RALGDS,LCN1P1,CELP,ENSG00000290769,ABO,CEL,ENSG00000296375)				no		FALSE		3	trans-MR, mixed-MR, trans-coloc	no	no
CGREF1	CGREF1_D006973	UKBPPP_2023	I9_HYPTENS	Hypertension	Hypertension	-0.0477702	0.00640722	8.93988e-14	-0.0414734	0.0174752	0.0176314	-0.0607977	0.0118911	3.17294e-07	8.93988	-14	1.76314	-2	3.17294	-7							no		FALSE		1	mixed-MR	no	no
CGREF1	CGREF1_D007592	UKBPPP_2023	M13_OTHERJOINT	Other joint disorders	Joint Diseases	-0.0371924	0.00603026	6.93207e-10	-0.0262157	0.012772	0.0401125	-0.0293196	0.0095114	0.00205219	6.93207	-10	4.01125	-2	2.05219	-3			9_133301122_T_A (Y_RNA,LCN1P2,ABO,SURF6,Y_RNA,RPL21P81,MED22,RPL7A,SNORD24,SNORD36B)				no		FALSE		1	mixed-MR	no	no
CGREF1	CGREF1_D008078	UKBPPP_2023	GCST90002412, RX_STATIN	Low density lipoprotein cholesterol levels	Cholesterol, LDL	-0.11612	0.00619377	2.01166e-78	-0.170218	0.0236574	6.23945e-13	-0.156443	0.00788307	1.20799e-87	2.01166	-78	6.23945	-13	1.20799	-87		9_133169234_G_T	9_133169234_G_T (GBGT1,ENSG00000298803,OBP2B,RALGDS,LCN1P1,CELP,ENSG00000290769,ABO,CEL,ENSG00000296375)				no	0.0490684	TRUE	genetic_association	3	trans-MR, mixed-MR, trans-coloc	no	no
CGREF1	CGREF1_D008218	UKBPPP_2023	GCST90002316	Lymphocyte count	Lymphocytosis	-0.0291381	0.00313392	1.4358e-20	-0.0058848	0.010658	0.580848	-0.0242054	0.00477712	4.04248e-07	1.4358	-20	5.80848	-1	4.04248	-7				no			no	0.584394	FALSE	genetic_association	1	cis-MR	no	no
CGREF1	CGREF1_D009503	UKBPPP_2023	GCST90002398	Neutrophil count	Neutropenia	0.0200824	0.0030817	7.18835e-11	0.0108319	0.00986402	0.272153	0.0169518	0.00549069	0.00201939	7.18835	-11	2.72153	-1	2.01939	-3		9_133169234_G_T	9_133169234_G_T (GBGT1,ENSG00000298803,OBP2B,RALGDS,LCN1P1,CELP,ENSG00000290769,ABO,CEL,ENSG00000296375)				no	0.247007	FALSE	genetic_association	2	mixed-MR, trans-coloc	no	no
CGREF1	CGREF1_D010554	UKBPPP_2023	KRA_PSY_PERSON_EXMORE	Personality disorders (more control exclusions)	Personality Disorders	-0.15608	0.0194759	1.11041e-15	-0.0977802	0.0461365	0.0340596	-0.143842	0.0293779	9.76835e-07	1.11041	-15	3.40596	-2	9.76835	-7	2_28095013_T_G			no			no		FALSE		3	cis-MR, mixed-MR, cis-coloc	no	no
CGREF1	CGREF1_D012852	UKBPPP_2023	J10_CHRONSINUSITIS	Chronic sinusitis	Sinusitis	-0.162592	0.0219958	1.44693e-13	-0.222924	0.0582285	0.000128961	-0.169018	0.0416875	5.026e-05	1.44693	-13	1.28961	-4	5.026	-5		19_48557547_G_A					no		FALSE		2	trans-MR, trans-coloc	no	no
CGREF1	CGREF1_D013921	UKBPPP_2023	GCST90002363, GCST90002403, GCST004601	Red blood cell count	Thrombocytopenia	0.0161592	0.00240652	1.88383e-11							1.88383	-11	0	0	0	0		9_133169234_G_T	9_133169234_G_T (GBGT1,ENSG00000298803,OBP2B,RALGDS,LCN1P1,CELP,ENSG00000290769,ABO,CEL,ENSG00000296375)				no		TRUE		3	cis-MR, mixed-MR, trans-coloc	no	no
CGREF1	CGREF1_D015212	UKBPPP_2023	GCST003043	Inflammatory bowel disease	Inflammatory Bowel Diseases	-0.514327	0.0635161	5.60667e-16	0.218813	0.353399	0.535806	-0.541338	0.0927926	5.41613e-09	5.60667	-16	5.35806	-1	5.41613	-9		19_48582736_G_A	19_48582736_G_A (ENSG00000287603,SPACA4,SULT2B1,FAM83E,ENSG00000304120,RPL18,SPHK2,ENSG00000268093,DBP,SEC1P)				no		FALSE		2	mixed-MR, trans-coloc	no	no
CGREF1	CGREF1_D015519	UKBPPP_2023	GCST006288	Heel bone mineral density	Bone Density	0.0455195	0.00686055	3.2457e-11	0.0505961	0.0143336	0.000415713	0.0457673	0.012101	0.000155512	3.2457	-11	4.15713	-4	1.55512	-4		9_133169234_G_T	9_133169234_G_T (GBGT1,ENSG00000298803,OBP2B,RALGDS,LCN1P1,CELP,ENSG00000290769,ABO,CEL,ENSG00000296375)				no		FALSE		3	trans-MR, mixed-MR, trans-coloc	no	no
CGREF1	CGREF1_D019964	UKBPPP_2023	F5_MOOD	Mood [affective] disorders	Mood Disorders	-0.0563991	0.00743451	3.29638e-14	-0.0439101	0.0138886	0.00156912	-0.0415761	0.011211	0.000208472	3.29638	-14	1.56912	-3	2.08472	-4							no		FALSE		1	mixed-MR	no	no
CGREF1	CGREF1_D019966	UKBPPP_2023	KRA_PSY_SUBSTANCE_EXMORE	Substance abuse (more control exclusions)	Substance-Related Disorders	-0.122747	0.0199708	7.93038e-10	-0.105645	0.0434281	0.0149895	-0.114945	0.0287459	6.36991e-05	7.93038	-10	1.49895	-2	6.36991	-5							no		FALSE		1	trans-MR	no	no
CGREF1	CGREF1_D020246	UKBPPP_2023	I9_PHLETHROMBDVTLOW	DVT of lower extremities	Venous Thrombosis	-0.249815	0.0402214	5.26473e-10	0.172555	0.145108	0.234381	-0.254442	0.059241	1.74663e-05	5.26473	-10	2.34381	-1	1.74663	-5		19_48612419_TA_T					no		FALSE		2	trans-MR, trans-coloc	no	no
CGREF1	CGREF1_D020521	UKBPPP_2023	C_STROKE	STROKE	Stroke	-0.0531603	0.00856307	5.36319e-10	-0.0358711	0.0159711	0.0247037	-0.0584742	0.0130288	7.1868e-06	5.36319	-10	2.47037	-2	7.1868	-6							no		FALSE		1	mixed-MR	no	no
CGREF1	CGREF1_D029424	UKBPPP_2023	PULM_INFECTIONS	COPD/asthma/ILD related infections	Pulmonary Disease, Chronic Obstructive	-0.0375351	0.0054073	3.87754e-12	-0.0268369	0.00904969	0.00302188	-0.0337593	0.00858609	8.42897e-05	3.87754	-12	3.02188	-3	8.42897	-5							no		FALSE		2	cis-MR, mixed-MR	no	no
CGREF1	CGREF1_D045262	UKBPPP_2023	GCST90002387, GCST004628, GCST90002385	Immature fraction of reticulocytes	Reticulocytosis	-0.0395811	0.00525035	4.7448e-14	-0.0654258	0.0165551	7.74995e-05	-0.0394023	0.00884816	8.46149e-06	4.7448	-14	7.74995	-5	8.46149	-6		9_133156531_G_A, 9_133247880_C_G	9_133156531_G_A (GBGT1,ENSG00000298803,RALGDS,OBP2B,LCN1P1,CELP,ENSG00000290769,CEL,ENSG00000296375,MIR6877)				no		TRUE		2	trans-MR, trans-coloc	no	no
CGREF1	CGREF1_D049628	UKBPPP_2023	GCST90000025, GCST90000026, GCST90000027	Appendicular lean mass	Body Size	0.0254479	0.00316274	8.54385e-16	-0.000586043	0.0135484	0.965498	0.019765	0.00497596	7.12397e-05	8.54385	-16	9.65498	-1	7.12397	-5		9_133156531_G_A	9_133156531_G_A (GBGT1,ENSG00000298803,RALGDS,OBP2B,LCN1P1,CELP,ENSG00000290769,CEL,ENSG00000296375,MIR6877)	no			no		TRUE		4	cis-MR, trans-MR, mixed-MR, trans-coloc	no	no
CGREF1	CGREF1_D050171	UKBPPP_2023	E4_LIPOPROT	Disorders of lipoprotein metabolism and other lipidaemias	Dyslipidemias	-0.0759677	0.00827632	4.35449e-20	-0.0462192	0.0220793	0.0363202	-0.0544426	0.0137398	7.41962e-05	4.35449	-20	3.63202	-2	7.41962	-5		9_133169234_G_T	9_133169234_G_T (GBGT1,ENSG00000298803,OBP2B,RALGDS,LCN1P1,CELP,ENSG00000290769,ABO,CEL,ENSG00000296375)				no		FALSE		3	trans-MR, mixed-MR, trans-coloc	no	no
CGREF1	CGREF1_D054556	UKBPPP_2023	I9_VTE	Venous thromboembolism	Venous Thromboembolism	-0.0752967	0.0111291	1.32611e-11	0.00852721	0.0372216	0.818797	-0.0548197	0.016906	0.00118436	1.32611	-11	8.18797	-1	1.18436	-3		1_184895998_T_A	1_184895998_T_A (RNU7-13P,NIBAN1,ENSG00000306770,LINC01633,RNA5SP72,EDEM3,RNF2,FTH1P25,ENSG00000295600,ENSG00000285847)				no		FALSE		2	mixed-MR, trans-coloc	no	no
CGREF1	CGREF1_Depression medications	UKBPPP_2023	ANTIDEPRESSANTS	Depression medications	Depression medications	-0.0510549	0.00774124	4.24713e-11	-0.052043	0.0157705	0.000966752	-0.0441505	0.0116458	0.000149969	4.24713	-11	9.66752	-4	1.49969	-4		9_133170200_CA_C					no		FALSE		2	mixed-MR, trans-coloc	no	no
CGREF1	CGREF1_Depression or dysthymia	UKBPPP_2023	F5_DEPRESSION_DYSTHYMIA	Depression or dysthymia	Depression or dysthymia	-0.0517647	0.00755455	7.27656e-12	-0.0444968	0.0147234	0.00250969	-0.0459945	0.0116116	7.46149e-05	7.27656	-12	2.50969	-3	7.46149	-5			9_133507593_T_C (ENSG00000296035,MYMK,ADAMTSL2,SLC2A6,CACFD1,ADAMTS13,REXO4,ENSG00000303903,FAM163B,ENSG00000261018)				no		FALSE		1	mixed-MR	no	no
CGREF1	CGREF1_Dermatitis	UKBPPP_2023	L12_DERMATITISNAS	Dermatitis	Dermatitis	-0.0759618	0.0102404	1.19054e-13	-0.0334673	0.018343	0.0680726	-0.0510924	0.0155111	0.000987962	1.19054	-13	6.80726	-2	9.87962	-4							no		FALSE		1	mixed-MR	no	no
CGREF1	CGREF1_Disorders of lipoid metabolism	UKBPPP_2023	phecode-272-both_sexes	Disorders of lipoid metabolism	Disorders of lipoid metabolism	-0.159978	0.0152219	7.78957e-26	-0.208494	0.0423251	8.39244e-07	-0.155523	0.0260878	2.49925e-09	7.78957	-26	8.39244	-7	2.49925	-9		9_133462696_G_A					no		FALSE		2	trans-MR, trans-coloc	no	no
CGREF1	CGREF1_E78 Disorders of lipoprotein metabolism and other lipidaemias	UKBPPP_2023	icd10-E78-both_sexes	E78 Disorders of lipoprotein metabolism and other lipidaemias	E78 Disorders of lipoprotein metabolism and other lipidaemias	-0.134784	0.0166323	5.32836e-16	-0.207473	0.0423157	9.43938e-07	-0.15523	0.0258825	2.00381e-09	5.32836	-16	9.43938	-7	2.00381	-9		9_133462696_G_A					no		FALSE		3	trans-MR, mixed-MR, trans-coloc	no	no
CGREF1	CGREF1_EFO_0000537	UKBPPP_2023	phecode-401-both_sexes, categorical-20002-both_sexes-1065	Hypertension	Hypertension	-0.0702995	0.00767576	5.25539e-20	-0.0121374	0.0156297	0.437417	-0.00649045	0.0122436	0.596035	5.25539	-20	4.37417	-1	5.96035	-1		20_32377972_C_CTG, 19_48612419_TA_T					no		TRUE		3	trans-MR, mixed-MR, trans-coloc	no	no
CGREF1	CGREF1_EFO_0004339	UKBPPP_2023	continuous-50-both_sexes-irnt, continuous-1697-both_sexes	Standing height	Standing height	0.0279669	0.00415443	1.67559e-11	0.0562775	0.0231549	0.0150789	0.0439088	0.00662658	3.44537e-11	1.67559	-11	1.50789	-2	3.44537	-11		9_133169234_G_T, 19_48798412_A_G	9_133169234_G_T (GBGT1,ENSG00000298803,OBP2B,RALGDS,LCN1P1,CELP,ENSG00000290769,ABO,CEL,ENSG00000296375)				no		TRUE		2	trans-MR, trans-coloc	no	no
CGREF1	CGREF1_EFO_0004458	UKBPPP_2023	biomarkers-30710-both_sexes-irnt	C-reactive protein	C-reactive protein	-0.073571	0.0052936	6.50442e-44	-0.0851459	0.0193688	1.10246e-05	-0.0822037	0.00907944	1.3804e-19	6.50442	-44	1.10246	-5	1.3804	-19		19_48557547_G_A					no		FALSE		3	trans-MR, mixed-MR, trans-coloc	no	no
CGREF1	CGREF1_EFO_0004468	UKBPPP_2023	biomarkers-30740-both_sexes-irnt	Glucose	Glucose	0.0324276	0.00321494	6.3352e-24	0.00707392	0.0137252	0.606276	0.0338332	0.00486959	3.70885e-12	6.3352	-24	6.06276	-1	3.70885	-12	2_26665602_A_G			no			no	0.142068	FALSE	genetic_association	2	cis-MR, cis-coloc	no	no
CGREF1	CGREF1_EFO_0004528	UKBPPP_2023	continuous-30020-both_sexes-irnt	Haemoglobin concentration	Haemoglobin concentration	0.0255325	0.00270257	3.46994e-21	0.0262058	0.0108543	0.0157644	0.012723	0.00415802	0.00221438	3.46994	-21	1.57644	-2	2.21438	-3		9_133492414_G_A	9_133492414_G_A (ENSG00000296035,SLC2A6,CACFD1,MYMK,ADAMTSL2,ADAMTS13,REXO4,ENSG00000303903,STKLD1,SURF4)				no	0.177107	FALSE	genetic_association	3	trans-MR, mixed-MR, trans-coloc	no	no
CGREF1	CGREF1_EFO_0004530	UKBPPP_2023	biomarkers-30870-both_sexes-irnt	Triglycerides	Triglycerides	-0.0364262	0.00466171	5.54397e-15	0.0254088	0.041637	0.541699	-0.0236393	0.00766218	0.0020342	5.54397	-15	5.41699	-1	2.0342	-3				no			no	0.606737	FALSE	genetic_association	1	cis-MR	no	no
CGREF1	CGREF1_EFO_0004531	UKBPPP_2023	biomarkers-30880-both_sexes-irnt	Urate	Urate	-0.0229273	0.00316323	4.22805e-13	-0.00105122	0.0198321	0.957727	-0.0202495	0.00540601	0.00017986	4.22805	-13	9.57727	-1	1.7986	-4				no			no	0.133054	FALSE	genetic_association	1	cis-MR	no	no
CGREF1	CGREF1_EFO_0004532	UKBPPP_2023	biomarkers-30730-both_sexes-irnt	Gamma glutamyltransferase	Gamma glutamyltransferase	-0.142378	0.00577865	4.86577e-134	-0.14718	0.0236271	4.68523e-10	-0.168431	0.00941474	1.40676e-71	4.86577	-134	4.68523	-10	1.40676	-71		19_48557547_G_A					no	0.179769	FALSE	genetic_association	2	trans-MR, trans-coloc	no	no
CGREF1	CGREF1_EFO_0004533	UKBPPP_2023	biomarkers-30610-both_sexes-irnt	Alkaline phosphatase	Alkaline phosphatase	0.313113	0.015669	7.74354e-89	0.877215	0.123084	1.02585e-12	0.516425	0.0163567	8.75948e-219	7.74354	-89	1.02585	-12	8.75948	-219		19_48557547_G_A					no		FALSE		3	trans-MR, mixed-MR, trans-coloc	no	no
CGREF1	CGREF1_EFO_0004568	UKBPPP_2023	continuous-NAP-both_sexes-irnt	Non-albumin protein	Non-albumin protein	-0.0893311	0.0074275	2.56075e-33	-0.109244	0.0267255	4.35782e-05	-0.0968162	0.0109535	9.67317e-19	2.56075	-33	4.35782	-5	9.67317	-19		19_48557547_G_A					no		FALSE		2	trans-MR, trans-coloc	no	no
CGREF1	CGREF1_EFO_0004574	UKBPPP_2023	biomarkers-30690-both_sexes-irnt	Cholesterol	Cholesterol	-0.103274	0.00569271	1.50114e-73	-0.152785	0.0194201	3.55271e-15	-0.135171	0.0101051	8.29928e-41	1.50114	-73	3.55271	-15	8.29928	-41		9_133492414_G_A	9_133492414_G_A (ENSG00000296035,SLC2A6,CACFD1,MYMK,ADAMTSL2,ADAMTS13,REXO4,ENSG00000303903,STKLD1,SURF4)				no	0.140075	FALSE	genetic_association	3	trans-MR, mixed-MR, trans-coloc	no	no
CGREF1	CGREF1_EFO_0004587	UKBPPP_2023	continuous-30120-both_sexes-irnt	Lymphocyte count	Lymphocyte count	-0.0189408	0.00297939	2.05391e-10	-0.00966582	0.00882934	0.273631	-0.0112307	0.0052888	0.0337134	2.05391	-10	2.73631	-1	3.37134	-2	2_26715626_G_A	9_133156531_G_A	9_133156531_G_A (GBGT1,ENSG00000298803,RALGDS,OBP2B,LCN1P1,CELP,ENSG00000290769,CEL,ENSG00000296375,MIR6877)				no	0.584394	FALSE	genetic_association	4	cis-MR, mixed-MR, cis-coloc, trans-coloc	no	no
CGREF1	CGREF1_EFO_0004615	UKBPPP_2023	biomarkers-30640-both_sexes-irnt	Apolipoprotein B	Apolipoprotein B	-0.115588	0.0052331	4.13952e-108	-0.151191	0.0161741	0	-0.137578	0.00942483	2.91652e-48	4.13952	-108	8.95815	-21	2.91652	-48		9_133492414_G_A	9_133492414_G_A (ENSG00000296035,SLC2A6,CACFD1,MYMK,ADAMTSL2,ADAMTS13,REXO4,ENSG00000303903,STKLD1,SURF4)				no		FALSE		3	trans-MR, mixed-MR, trans-coloc	no	no
CGREF1	CGREF1_EFO_0004627	UKBPPP_2023	biomarkers-30770-both_sexes-irnt	IGF-1	IGF-1	0.0431121	0.00361271	7.92245e-33	0.0294807	0.014721	0.0452172	0.0357038	0.00639602	2.37517e-08	7.92245	-33	4.52172	-2	2.37517	-8	2_26571140_GTA_G	19_48557547_G_A					no	0.108331	FALSE	genetic_association	5	cis-MR, trans-MR, mixed-MR, cis-coloc, trans-coloc	no	no
CGREF1	CGREF1_EFO_0004713	UKBPPP_2023	continuous-FEV1FVC-both_sexes-irnt	FEV1/FVC ratio	FEV1/FVC ratio	0.0374161	0.00501678	8.77195e-14	0.0284817	0.0119523	0.0171743	0.0364834	0.00829865	1.10111e-05	8.77195	-14	1.71743	-2	1.10111	-5		19_48612877_T_G					no		FALSE		2	trans-MR, trans-coloc	no	no
CGREF1	CGREF1_EFO_0004799,EFO_0004210	UKBPPP_2023	categorical-20002-both_sexes-1162	Non-cancer illness code, self-reported	cholelithiasis,gallstones	-0.258584	0.0350061	1.50369e-13	-0.336838	0.0786924	1.86522e-05	-0.228576	0.0575825	7.20092e-05	1.50369	-13	1.86522	-5	7.20092	-5		19_48612419_TA_T					no		FALSE		2	trans-MR, trans-coloc	no	no
CGREF1	CGREF1_EFO_0004908	UKBPPP_2023	biomarkers-30850-both_sexes-irnt	Testosterone	Testosterone	-0.0131675	0.00177763	1.2888e-13	0.00229905	0.00512438	0.653684	-0.00155723	0.00358109	0.663673	1.2888	-13	6.53684	-1	6.63673	-1							no		FALSE		1	mixed-MR	no	no
CGREF1	CGREF1_EFO_0004995	UKBPPP_2023	continuous-23122-both_sexes-irnt, continuous-23121-both_sexes-irnt, continuous-23125-both_sexes-irnt	Arm predicted mass (right)	Arm predicted mass (right)	0.024964	0.00331196	4.78905e-14	0.0275329	0.0116005	0.0176244	0.0332124	0.00583373	1.24706e-08	4.78905	-14	1.76244	-2	1.24706	-8		19_48582961_T_A, 9_133507593_T_C	9_133507593_T_C (ENSG00000296035,MYMK,ADAMTSL2,SLC2A6,CACFD1,ADAMTS13,REXO4,ENSG00000303903,FAM163B,ENSG00000261018)				no		TRUE		3	trans-MR, mixed-MR, trans-coloc	no	no
CGREF1	CGREF1_EFO_0005128	UKBPPP_2023	continuous-AG-both_sexes-irnt	Albumin/Globulin ratio	Albumin/Globulin ratio	0.0910036	0.00710725	1.55046e-37	0.110905	0.022043	4.87195e-07	0.0902809	0.0110472	3.02589e-16	1.55046	-37	4.87195	-7	3.02589	-16		19_48557547_G_A					no		FALSE		2	trans-MR, trans-coloc	no	no
CGREF1	CGREF1_EFO_0005208	UKBPPP_2023	continuous-eGFRcreacys-both_sexes-irnt, continuous-eGFR-both_sexes-irnt, continuous-eGFRcys-both_sexes-irnt	Estimated glomerular filtration rate, cystain C	Estimated glomerular filtration rate, cystain C	-0.0227036	0.00277819	3.03094e-16	-0.0193697	0.00896746	0.0307731	-0.0227046	0.00533209	2.06173e-05	3.03094	-16	3.07731	-2	2.06173	-5	2_26624747_C_T	9_133169234_G_T	9_133169234_G_T (GBGT1,ENSG00000298803,OBP2B,RALGDS,LCN1P1,CELP,ENSG00000290769,ABO,CEL,ENSG00000296375)				no		TRUE		4	cis-MR, mixed-MR, cis-coloc, trans-coloc	no	no
CGREF1	CGREF1_EFO_0005409	UKBPPP_2023	continuous-23126-both_sexes-irnt	Arm predicted mass (left)	Arm predicted mass (left)	0.0243025	0.0033987	8.64573e-13	0.0228033	0.00946201	0.0159531	0.0303182	0.00578019	1.56125e-07	8.64573	-13	1.59531	-2	1.56125	-7		9_133507593_T_C	9_133507593_T_C (ENSG00000296035,MYMK,ADAMTSL2,SLC2A6,CACFD1,ADAMTS13,REXO4,ENSG00000303903,FAM163B,ENSG00000261018)				no		FALSE		3	trans-MR, mixed-MR, trans-coloc	no	no
CGREF1	CGREF1_EFO_0005763	UKBPPP_2023	continuous-PP-both_sexes-combined_medadj_raw, continuous-PP-both_sexes-auto_medadj_irnt, continuous-PP-both_sexes-auto_medadj_raw, continuous-PP-both_sexes-auto_raw, continuous-PP-both_sexes-combined_raw, continuous-PP-both_sexes-auto_irnt	Pulse pressure, combined automated + manual reading, adjusted by medication	Pulse pressure, combined automated + manual reading, adjusted by medication	-0.522931	0.0719851	3.7461e-13	-0.695491	0.1913	0.000277331	-0.487605	0.113208	1.65374e-05	3.7461	-13	2.77331	-4	1.65374	-5		9_133169234_G_T	9_133169234_G_T (GBGT1,ENSG00000298803,OBP2B,RALGDS,LCN1P1,CELP,ENSG00000290769,ABO,CEL,ENSG00000296375)				no		TRUE		2	trans-MR, trans-coloc	no	no
CGREF1	CGREF1_EFO_0007010	UKBPPP_2023	categorical-20003-both_sexes-1141146234	Treatment/medication code	drug use measurement	-0.124931	0.0137942	1.34363e-19	-0.1059	0.0305105	0.000518621	-0.108685	0.0229667	2.22012e-06	1.34363	-19	5.18621	-4	2.22012	-6		9_133169234_G_T	9_133169234_G_T (GBGT1,ENSG00000298803,OBP2B,RALGDS,LCN1P1,CELP,ENSG00000290769,ABO,CEL,ENSG00000296375)				no		FALSE		3	trans-MR, mixed-MR, trans-coloc	no	no
CGREF1	CGREF1_EFO_0007814	UKBPPP_2023	continuous-5163-both_sexes-irnt	3mm regularity index (left)	3mm regularity index (left)	-0.0557661	0.00897311	5.13894e-10	-0.0479762	0.0156085	0.00211403	-0.0509011	0.0141804	0.000331281	5.13894	-10	2.11403	-3	3.31281	-4							no		FALSE		1	trans-MR	no	no
CGREF1	CGREF1_EFO_0007878	UKBPPP_2023	continuous-1558-both_sexes	Alcohol intake frequency.	Alcohol intake frequency.	0.0530787	0.00684238	8.67247e-15	0.0610288	0.0154575	7.87489e-05	0.0552719	0.0130487	2.27716e-05	8.67247	-15	7.87489	-5	2.27716	-5		19_48557547_G_A					no		FALSE		2	trans-MR, trans-coloc	no	no
CGREF1	CGREF1_EFO_0007985	UKBPPP_2023	continuous-30090-both_sexes-irnt	Platelet crit	Platelet crit	-0.0274417	0.00339451	6.26068e-16	-0.000771782	0.0108131	0.9431	-0.0272139	0.00593338	4.50569e-06	6.26068	-16	9.431	-1	4.50569	-6			19_48401432_C_G (GRIN2D,KDELR1,SYNGR4,TMEM143,GRWD1,KCNJ14,CYTH2,ENSG00000268530,EMP3,ODAD1)				no		FALSE		1	mixed-MR	no	no
CGREF1	CGREF1_EFO_0007993	UKBPPP_2023	continuous-30180-both_sexes-irnt	Lymphocyte percentage	Lymphocyte percentage	-0.0282487	0.00283595	2.2598e-23	-0.0220134	0.0077578	0.00454567	-0.0260664	0.0045471	9.89425e-09	2.2598	-23	4.54567	-3	9.89425	-9	2_27209557_C_A	9_133496123_T_TTG					no	0.263993	FALSE	genetic_association	5	cis-MR, trans-MR, mixed-MR, cis-coloc, trans-coloc	no	no
CGREF1	CGREF1_EFO_0009431	UKBPPP_2023	icd10-K63-both_sexes	K63 Other diseases of intestine	K63 Other diseases of intestine	-0.0671356	0.0106615	3.03436e-10	-0.0650338	0.0179441	0.000289816	-0.0474304	0.0169749	0.00520351	3.03436	-10	2.89816	-4	5.20351	-3							no		FALSE	literature	1	mixed-MR	no	no
CGREF1	CGREF1_EFO_0010701	UKBPPP_2023	GCST90002396	Mean reticulocyte volume	Mean reticulocyte volume	0.0346206	0.00530616	6.81851e-11	-0.0261524	0.0238346	0.272534	0.028912	0.00827666	0.000477276	6.81851	-11	2.72534	-1	4.77276	-4		9_133496123_T_TTG					no		FALSE		2	trans-MR, trans-coloc	no	no
CGREF1	CGREF1_EFO_0011011	UKBPPP_2023	continuous-20015-both_sexes-irnt	Sitting height	Sitting height	0.0470907	0.00449589	1.13529e-25	0.0662324	0.0192983	0.000599083	0.0543007	0.00724949	6.87312e-14	1.13529	-25	5.99083	-4	6.87312	-14		9_133507593_T_C	9_133507593_T_C (ENSG00000296035,MYMK,ADAMTSL2,SLC2A6,CACFD1,ADAMTS13,REXO4,ENSG00000303903,FAM163B,ENSG00000261018)				no		FALSE		2	trans-MR, trans-coloc	no	no
CGREF1	CGREF1_EFO_1001395,HP_0004418	UKBPPP_2023	phecode-451-both_sexes, icd10-I80-both_sexes	Phlebitis and thrombophlebitis	Phlebitis and thrombophlebitis	-0.331135	0.049869	3.13498e-11	-0.353446	0.153964	0.0216969	-0.320287	0.0825562	0.00010462	3.13498	-11	2.16969	-2	1.0462	-4		9_133462696_G_A					no		TRUE		2	trans-MR, trans-coloc	no	no
CGREF1	CGREF1_Emotionally unstable personality disorder	UKBPPP_2023	F5_EMOPER	Emotionally unstable personality disorder	Emotionally unstable personality disorder	-0.193948	0.0290348	2.39178e-11	-0.0662872	0.0571127	0.245789	-0.188791	0.0434355	1.38351e-05	2.39178	-11	2.45789	-1	1.38351	-5	2_26738298_A_G			no			no		FALSE		2	cis-MR, cis-coloc	no	no
CGREF1	CGREF1_Essential hypertension	UKBPPP_2023	phecode-401.1-both_sexes	Essential hypertension	Essential hypertension	-0.0702776	0.00766977	5.05071e-20	-0.0115722	0.0156218	0.458832	-0.00561034	0.0121297	0.643702	5.05071	-20	4.58832	-1	6.43702	-1		20_32377972_C_CTG					no		FALSE		3	trans-MR, mixed-MR, trans-coloc	no	no
CGREF1	CGREF1_HMG CoA reductase inhibitor|statin	UKBPPP_2023	prescriptions-HMG_CoA_reductase_inhibitor|statin-both_sexes	HMG CoA reductase inhibitor|statin	HMG CoA reductase inhibitor|statin	-0.124391	0.0134701	2.59283e-20	-0.173	0.0328957	1.44812e-07	-0.159563	0.0264156	1.53672e-09	2.59283	-20	1.44812	-7	1.53672	-9		19_48557547_G_A					no		FALSE		2	trans-MR, trans-coloc	no	no
CGREF1	CGREF1_HP_0002619	UKBPPP_2023	phecode-454-both_sexes, icd10-I83-both_sexes	Varicose veins	Varicose veins	-0.211475	0.0271675	7.01996e-15	-0.156502	0.0607978	0.0100491	-0.21972	0.042578	2.46415e-07	7.01996	-15	1.00491	-2	2.46415	-7		19_48588017_T_C					no		TRUE		2	trans-MR, trans-coloc	no	no
CGREF1	CGREF1_HP_0003124	UKBPPP_2023	categorical-20002-both_sexes-1473, phecode-272.11-both_sexes	Non-cancer illness code, self-reported	hypercholesterolemia	-0.20342	0.0142791	4.74858e-46	-0.289716	0.0405155	8.63087e-13	-0.207729	0.0268509	1.02277e-14	4.74858	-46	8.63087	-13	1.02277	-14		9_133492414_G_A, 9_133462696_G_A	9_133492414_G_A (ENSG00000296035,SLC2A6,CACFD1,MYMK,ADAMTSL2,ADAMTS13,REXO4,ENSG00000303903,STKLD1,SURF4)				no		TRUE		3	trans-MR, mixed-MR, trans-coloc	no	no
CGREF1	CGREF1_Haematocrit percentage	UKBPPP_2023	continuous-30030-both_sexes-irnt	Haematocrit percentage	Haematocrit percentage	0.0210304	0.00259606	5.45544e-16	0.0241848	0.010128	0.0169446	0.0161505	0.00421189	0.000125815	5.45544	-16	1.69446	-2	1.25815	-4		9_133492414_G_A	9_133492414_G_A (ENSG00000296035,SLC2A6,CACFD1,MYMK,ADAMTSL2,ADAMTS13,REXO4,ENSG00000303903,STKLD1,SURF4)				no		FALSE		3	trans-MR, mixed-MR, trans-coloc	no	no
CGREF1	CGREF1_High light scatter reticulocyte count	UKBPPP_2023	continuous-30300-both_sexes-irnt	High light scatter reticulocyte count	High light scatter reticulocyte count	0.0439034	0.0063245	3.87125e-12	0.00669613	0.0195124	0.731469	0.0269387	0.0116728	0.0210096	3.87125	-12	7.31469	-1	2.10096	-2		9_133169234_G_T	9_133169234_G_T (GBGT1,ENSG00000298803,OBP2B,RALGDS,LCN1P1,CELP,ENSG00000290769,ABO,CEL,ENSG00000296375)				no		FALSE		2	trans-MR, trans-coloc	no	no
CGREF1	CGREF1_Hypertension, essential	UKBPPP_2023	I9_HYPTENSESS	Hypertension, essential	Hypertension, essential	-0.0406614	0.00664708	9.52435e-10	-0.036774	0.0178233	0.0390884	-0.0437796	0.0118435	0.000218576	9.52435	-10	3.90884	-2	2.18576	-4							no		FALSE		1	mixed-MR	no	no
CGREF1	CGREF1_Impedance of arm (right)	UKBPPP_2023	continuous-23109-both_sexes-irnt	Impedance of arm (right)	Impedance of arm (right)	-0.0189747	0.00207628	6.31536e-20	-0.0172082	0.00636575	0.00686654	-0.0183038	0.00377466	1.24012e-06	6.31536	-20	6.86654	-3	1.24012	-6	2_26372369_C_G	9_133156531_G_A	9_133156531_G_A (GBGT1,ENSG00000298803,RALGDS,OBP2B,LCN1P1,CELP,ENSG00000290769,CEL,ENSG00000296375,MIR6877)				no		FALSE		4	cis-MR, mixed-MR, cis-coloc, trans-coloc	no	no
CGREF1	CGREF1_Impedance of leg (left)	UKBPPP_2023	continuous-23108-both_sexes-irnt	Impedance of leg (left)	Impedance of leg (left)	-0.0218925	0.00331126	3.80324e-11	-0.00111412	0.0115896	0.923416	-0.0203076	0.00536599	0.00015402	3.80324	-11	9.23416	-1	1.5402	-4				no			no		FALSE		1	cis-MR	no	no
CGREF1	CGREF1_Inflammatory bowel disease, strict (require KELA)	UKBPPP_2023	K11_IBD_STRICT	Inflammatory bowel disease, strict (require KELA)	Inflammatory bowel disease, strict (require KELA)	-0.107381	0.0173744	6.39276e-10	-0.0770085	0.0350763	0.0281307	-0.0987829	0.0262597	0.000168718	6.39276	-10	2.81307	-2	1.68718	-4		9_133006984_A_T					no		FALSE		2	mixed-MR, trans-coloc	no	no
CGREF1	CGREF1_Intestinal infectious diseases	UKBPPP_2023	AB1_INTESTINAL_INFECTIONS	Intestinal infectious diseases	Intestinal infectious diseases	0.104297	0.0139648	8.10569e-14	0.116733	0.034577	0.000735417	0.100997	0.0272711	0.000212682	8.10569	-14	7.35417	-4	2.12682	-4		19_48557547_G_A					no		FALSE		2	trans-MR, trans-coloc	no	no
CGREF1	CGREF1_MONDO_0021187	UKBPPP_2023	phecode-272.1-both_sexes	Hyperlipidemia	Hyperlipidemia	-0.161604	0.0153029	4.55018e-26	-0.21163	0.042766	7.47696e-07	-0.157069	0.0261217	1.82141e-09	4.55018	-26	7.47696	-7	1.82141	-9		9_133462696_G_A					no		FALSE		2	trans-MR, trans-coloc	no	no
CGREF1	CGREF1_MONDO_0042976	UKBPPP_2023	phecode-261.2-both_sexes	Vitamin B-complex deficiencies	Vitamin B-complex deficiencies	0.580972	0.0946108	8.21852e-10	0.343305	0.1474	0.0198557	0.541879	0.132324	4.22022e-05	8.21852	-10	1.98557	-2	4.22022	-5		19_48798412_A_G					no		FALSE		2	trans-MR, trans-coloc	no	no
CGREF1	CGREF1_Medication for cholesterol, blood pressure or diabetes	UKBPPP_2023	categorical-6177-both_sexes-100, categorical-6177-both_sexes-1	Medication for cholesterol, blood pressure or diabetes	Medication for cholesterol, blood pressure or diabetes	0.113753	0.0153594	1.30104e-13	0.121371	0.0432316	0.0049935	0.107363	0.0223726	1.59571e-06	1.30104	-13	4.9935	-3	1.59571	-6		6_31604867_C_G, 9_133492414_G_A	9_133492414_G_A (ENSG00000296035,SLC2A6,CACFD1,MYMK,ADAMTSL2,ADAMTS13,REXO4,ENSG00000303903,STKLD1,SURF4)				no		TRUE		2	trans-MR, trans-coloc	no	no
CGREF1	CGREF1_Medication for cholesterol, blood pressure, diabetes, or take exogenous hormones	UKBPPP_2023	categorical-6153-both_sexes-100, categorical-6153-both_sexes-2, categorical-6153-both_sexes-1	Medication for cholesterol, blood pressure, diabetes, or take exogenous hormones	Medication for cholesterol, blood pressure, diabetes, or take exogenous hormones	0.0653609	0.00747742	2.30854e-18	0.0385941	0.0140491	0.0060126	0.0269904	0.0119724	0.0241724	2.30854	-18	6.0126	-3	2.41724	-2		19_48557547_G_A, 19_48612419_TA_T, 9_133492414_G_A	9_133492414_G_A (ENSG00000296035,SLC2A6,CACFD1,MYMK,ADAMTSL2,ADAMTS13,REXO4,ENSG00000303903,STKLD1,SURF4)				no		TRUE		3	trans-MR, mixed-MR, trans-coloc	no	no
CGREF1	CGREF1_Other diseases of upper respiratory tract	UKBPPP_2023	J10_UPPERDIS	Other diseases of upper respiratory tract	Other diseases of upper respiratory tract	-0.0685412	0.0102424	2.20249e-11	-0.05435	0.0273752	0.0471032	-0.0996561	0.017695	1.78244e-08	2.20249	-11	4.71032	-2	1.78244	-8		9_133170200_CA_C					no		FALSE		2	trans-MR, trans-coloc	no	no
CGREF1	CGREF1_Pain (limb, back, neck, head abdominally)	UKBPPP_2023	PAIN	Pain (limb, back, neck, head abdominally)	Pain (limb, back, neck, head abdominally)	-0.0447952	0.00500305	3.4416e-19	-0.0196758	0.00899717	0.0287504	-0.0449671	0.00823464	4.74188e-08	3.4416	-19	2.87504	-2	4.74188	-8			9_133492414_G_A (ENSG00000296035,SLC2A6,CACFD1,MYMK,ADAMTSL2,ADAMTS13,REXO4,ENSG00000303903,STKLD1,SURF4)				no		FALSE		2	trans-MR, mixed-MR	no	no
CGREF1	CGREF1_Pain in joint	UKBPPP_2023	JOINTPAIN	Pain in joint	Pain in joint	-0.0750325	0.00920881	3.70286e-16	-0.051009	0.01525	0.000823283	-0.0609336	0.0144947	2.62396e-05	3.70286	-16	8.23283	-4	2.62396	-5							no		FALSE		1	mixed-MR	no	no
CGREF1	CGREF1_Phlebitis and thrombophlebitis of lower extremities	UKBPPP_2023	phecode-451.2-both_sexes	Phlebitis and thrombophlebitis of lower extremities	Phlebitis and thrombophlebitis of lower extremities	-0.344214	0.0517203	2.82716e-11	-0.397065	0.160653	0.0134522	-0.329218	0.0860225	0.000129654	2.82716	-11	1.34522	-2	1.29654	-4		9_133462696_G_A					no		FALSE		2	trans-MR, trans-coloc	no	no
CGREF1	CGREF1_Polycystic ovarian syndrome, consortium definition	UKBPPP_2023	E4_PCOS_CONCORTIUM	Polycystic ovarian syndrome, consortium definition	Polycystic ovarian syndrome, consortium definition	-0.0768689	0.0104843	2.27093e-13	-0.0308519	0.0173328	0.0750809	-0.0705101	0.0165418	2.0211e-05	2.27093	-13	7.50809	-2	2.0211	-5	2_26824003_C_G						no		FALSE		3	cis-MR, mixed-MR, cis-coloc	no	no
CGREF1	CGREF1_Recurrent or chronic depression	UKBPPP_2023	F5_DEPRESSION_RECURRENT	Recurrent or chronic depression	Recurrent or chronic depression	-0.0760972	0.0121112	3.31654e-10	-0.0583092	0.0224978	0.0095482	-0.0706735	0.0179525	8.26131e-05	3.31654	-10	9.5482	-3	8.26131	-5			19_48582736_G_A (ENSG00000287603,SPACA4,SULT2B1,FAM83E,ENSG00000304120,RPL18,SPHK2,ENSG00000268093,DBP,SEC1P)				no		FALSE		1	mixed-MR	no	no
CGREF1	CGREF1_Sequelae of cerebrovascular disease	UKBPPP_2023	I9_SEQULAE	Sequelae of cerebrovascular disease	Sequelae of cerebrovascular disease	-0.0961637	0.0147084	6.23426e-11	-0.0471824	0.0230954	0.0410586	-0.0658356	0.0228721	0.00399675	6.23426	-11	4.10586	-2	3.99675	-3							no		FALSE		1	mixed-MR	no	no
CGREF1	CGREF1_Type 1 diabetes, definitions combined	UKBPPP_2023	T1D	Type 1 diabetes, definitions combined	Type 1 diabetes, definitions combined	-0.389894	0.0526906	1.36509e-13	-0.430606	0.236374	0.0684984	-0.448695	0.0761772	3.85838e-09	1.36509	-13	6.84984	-2	3.85838	-9		19_48557547_G_A					no		FALSE		2	trans-MR, trans-coloc	no	no
CGREF1	CGREF1_Type1 diabetes, definitions combined, early onset	UKBPPP_2023	T1D_EARLY	Type1 diabetes, definitions combined, early onset	Type1 diabetes, definitions combined, early onset	-0.423282	0.0645339	5.41464e-11	-0.42301	0.247692	0.0876727	-0.414552	0.0940235	1.03838e-05	5.41464	-11	8.76727	-2	1.03838	-5		19_48557547_G_A					no		FALSE		2	trans-MR, trans-coloc	no	no
CGREF1	CGREF1_Varicose veins of lower extremity	UKBPPP_2023	phecode-454.1-both_sexes	Varicose veins of lower extremity	Varicose veins of lower extremity	-0.214868	0.0279594	1.52989e-14	-0.151398	0.0622679	0.015041	-0.214105	0.0438356	1.03812e-06	1.52989	-14	1.5041	-2	1.03812	-6							no		FALSE		1	trans-MR	no	no
CGREF1	CGREF1_Vascular/heart problems diagnosed by doctor	UKBPPP_2023	categorical-6150-both_sexes-100	Vascular/heart problems diagnosed by doctor	Vascular/heart problems diagnosed by doctor	0.0446499	0.0064848	5.76618e-12	0.0190972	0.0141609	0.177467	0.0315175	0.0116125	0.00664559	5.76618	-12	1.77467	-1	6.64559	-3		19_48612419_TA_T					no		FALSE		2	mixed-MR, trans-coloc	no	no
CGREF1	CGREF1_Viral and other specified intestinal infections	UKBPPP_2023	AB1_VIRAL_OTHER_INTEST_INFECTIONS	Viral and other specified intestinal infections	Viral and other specified intestinal infections	0.254591	0.0301398	2.98858e-17	0.340126	0.0736347	3.85417e-06	0.279718	0.0569881	9.18373e-07	2.98858	-17	3.85417	-6	9.18373	-7		19_48557547_G_A					no		FALSE		2	trans-MR, trans-coloc	no	no
CGREF1	CGREF1_atorvastatin	UKBPPP_2023	prescriptions-atorvastatin-both_sexes	atorvastatin	atorvastatin	-0.0760031	0.00908071	5.7751e-17	-0.0607575	0.0180819	0.000779065	-0.0781118	0.0144951	7.09187e-08	5.7751	-17	7.79065	-4	7.09187	-8	2_27661841_C_G	9_133169234_G_T	9_133169234_G_T (GBGT1,ENSG00000298803,OBP2B,RALGDS,LCN1P1,CELP,ENSG00000290769,ABO,CEL,ENSG00000296375)				no		FALSE		5	cis-MR, trans-MR, mixed-MR, cis-coloc, trans-coloc	no	no
CGREF1	CGREF1_hydroxocobalamin	UKBPPP_2023	prescriptions-hydroxocobalamin-both_sexes	hydroxocobalamin	hydroxocobalamin	0.408949	0.0483946	2.9056e-17	0.483327	0.114222	2.32171e-05	0.32699	0.0911585	0.000334445	2.9056	-17	2.32171	-5	3.34445	-4		19_48557547_G_A					no		FALSE		2	trans-MR, trans-coloc	no	no
CGREF1	CGREF1_simvastatin	UKBPPP_2023	prescriptions-simvastatin-both_sexes	simvastatin	simvastatin	-0.124173	0.0145306	1.27817e-17	-0.167466	0.0358745	3.0399e-06	-0.153864	0.028859	9.73583e-08	1.27817	-17	3.0399	-6	9.73583	-8		9_133169234_G_T	9_133169234_G_T (GBGT1,ENSG00000298803,OBP2B,RALGDS,LCN1P1,CELP,ENSG00000290769,ABO,CEL,ENSG00000296375)				no		FALSE		2	trans-MR, trans-coloc	no	no
CGREF1	CGREF1_vitamin B12	UKBPPP_2023	prescriptions-vitamin_B12-both_sexes	vitamin B12	vitamin B12	0.408949	0.0483946	2.9056e-17	0.483327	0.114222	2.32171e-05	0.32699	0.0911585	0.000334445	2.9056	-17	2.32171	-5	3.34445	-4		19_48557547_G_A					no		FALSE		2	trans-MR, trans-coloc	no	no
CHAC2	CHAC2_D000740	UKBPPP_2023	GCST90002334, GCST90002404, GCST90002310, GCST90002384, GCST90002392, GCST90002328, GCST006804, GCST90002322, GCST004621, GCST90002390	Mean corpuscular volume	Anemia	-0.120254	0.0111066	2.55712e-27	-0.0467664	0.194323	0.809816	-0.118394	0.0139287	1.89591e-17	2.55712	-27	8.09816	-1	1.89591	-17		9_4852599_A_G, 12_111535554_A_G, 7_106727158_A_C	9_4852599_A_G (ENSG00000228165,MIR101-2,KLF4P1,RCL1,ENSG00000293905,ENSG00000220105,ECM1P1,HNRNPA1P41,ENSG00000287759,AK3), 12_111535554_A_G (U7,IFITM3P5,ATXN2-AS,ATXN2,SH2B3,ENSG00000299832,ENSG00000294281,PCNPP1,BRAP,ACAD10), 7_106727158_A_C (ENSG00000243797,LINC02577,RNA5SP236,ENSG00000302432,CCDC71L,ENSG00000294198,ENSG00000286013,CTB-30L5.1,PIK3CG,ENSG00000290116)				no		TRUE		4	cis-MR, trans-MR, mixed-MR, trans-coloc	no	no
CHAC2	CHAC2_D001778	UKBPPP_2023	GCST90002304, GCST90002383	Hematocrit	Blood Coagulation Disorders	-0.106685	0.0115315	2.21214e-20	-0.211464	0.157213	0.178598	-0.0889219	0.014896	2.37937e-09	2.21214	-20	1.78598	-1	2.37937	-9		12_111535554_A_G	12_111535554_A_G (U7,IFITM3P5,ATXN2-AS,ATXN2,SH2B3,ENSG00000299832,ENSG00000294281,PCNPP1,BRAP,ACAD10)				no	0.491104	TRUE	genetic_association	3	cis-MR, mixed-MR, trans-coloc	no	no
CHAC2	CHAC2_D001791	UKBPPP_2023	GCST90002357, GCST90002402, GCST004603, GCST90002401	Platelet count	Blood Platelet Disorders	1.99418	0.143486	6.51219e-44	-2.9608	3.91267	0.449216	1.90719	0.220931	6.00192e-18	6.51219	-44	4.49216	-1	6.00192	-18		3_56815721_T_C, 19_55014977_T_G	3_56815721_T_C (ENSG00000298507,ARHGEF3,ENSG00000296096,ARHGEF3-AS1,TASOR,ENSG00000307053,SPATA12,CCDC66,ENSG00000272202,ENSG00000297895), 19_55014977_T_G (GP6-AS1,GP6,RPL36AP50,RDH13,NLRP2,EPS8L1,ENSG00000275012,NLRP7,ENSG00000287170,PPP1R12C)				no	0.452119	TRUE	genetic_association	3	trans-MR, mixed-MR, trans-coloc	no	no
CHAC2	CHAC2_D004802	UKBPPP_2023	GCST90002298	Eosinophil counts	Eosinophilia	0.0690519	0.0108936	2.31613e-10	-0.163098	0.223265	0.465077	0.067486	0.0131344	2.77492e-07	2.31613	-10	4.65077	-1	2.77492	-7		12_111535554_A_G	12_111535554_A_G (U7,IFITM3P5,ATXN2-AS,ATXN2,SH2B3,ENSG00000299832,ENSG00000294281,PCNPP1,BRAP,ACAD10)				no		FALSE		2	mixed-MR, trans-coloc	no	no
CHAC2	CHAC2_D006402	UKBPPP_2023	GCST004613, GCST004614	Sum neutrophil eosinophil counts	Hematologic Diseases	0.291278	0.046167	2.80442e-10	0.384384	0.870912	0.658954	0.261795	0.0539845	1.2381e-06	2.80442	-10	6.58954	-1	1.2381	-6		12_111535554_A_G	12_111535554_A_G (U7,IFITM3P5,ATXN2-AS,ATXN2,SH2B3,ENSG00000299832,ENSG00000294281,PCNPP1,BRAP,ACAD10)				no	0.674593	TRUE	genetic_association	2	trans-MR, trans-coloc	no	no
CHAC2	CHAC2_D007970	UKBPPP_2023	GCST90002374, GCST90002407, GCST004610	White blood cell count	Leukopenia	0.225098	0.026881	5.57581e-17	-0.61677	2.66393	0.816906	0.253669	0.0425849	2.57267e-09	5.57581	-17	8.16906	-1	2.57267	-9		12_111535554_A_G	12_111535554_A_G (U7,IFITM3P5,ATXN2-AS,ATXN2,SH2B3,ENSG00000299832,ENSG00000294281,PCNPP1,BRAP,ACAD10)				no		TRUE		2	trans-MR, trans-coloc	no	no
CHAC2	CHAC2_D008218	UKBPPP_2023	GCST90002316, GCST90002388, GCST004627	Lymphocyte count	Lymphocytosis	0.0934519	0.0112079	7.55221e-17	-0.0768482	0.215666	0.721594	0.0922308	0.0133152	4.30719e-12	7.55221	-17	7.21594	-1	4.30719	-12		3_56815721_T_C	3_56815721_T_C (ENSG00000298507,ARHGEF3,ENSG00000296096,ARHGEF3-AS1,TASOR,ENSG00000307053,SPATA12,CCDC66,ENSG00000272202,ENSG00000297895)				no	0.700165	TRUE	genetic_association	3	cis-MR, mixed-MR, trans-coloc	no	no
CHAC2	CHAC2_D008232	UKBPPP_2023	GCST90002340	Monocyte count	Lymphoproliferative Disorders	0.0639466	0.0103147	5.66269e-10	-0.029902	0.104268	0.774281	0.0693131	0.0126214	3.98094e-08	5.66269	-10	7.74281	-1	3.98094	-8		12_111535554_A_G	12_111535554_A_G (U7,IFITM3P5,ATXN2-AS,ATXN2,SH2B3,ENSG00000299832,ENSG00000294281,PCNPP1,BRAP,ACAD10)				no	0.706967	FALSE	genetic_association	2	mixed-MR, trans-coloc	no	no
CHAC2	CHAC2_D009503	UKBPPP_2023	GCST90002351, GCST90002398	Neutrophil count	Neutropenia	0.277555	0.034294	5.80226e-16	0.745035	1.68825	0.658991	0.251684	0.0507173	6.95994e-07	5.80226	-16	6.58991	-1	6.95994	-7		12_111535554_A_G	12_111535554_A_G (U7,IFITM3P5,ATXN2-AS,ATXN2,SH2B3,ENSG00000299832,ENSG00000294281,PCNPP1,BRAP,ACAD10)				no	0.674593	TRUE	genetic_association	2	trans-MR, trans-coloc	no	no
CHAC2	CHAC2_D013921	UKBPPP_2023	GCST90002363	Red blood cell count	Thrombocytopenia	0.204478	0.0331696	7.06546e-10	-0.399495	2.21758	0.857035	0.201527	0.0380194	1.15404e-07	7.06546	-10	8.57035	-1	1.15404	-7		12_111535554_A_G	12_111535554_A_G (U7,IFITM3P5,ATXN2-AS,ATXN2,SH2B3,ENSG00000299832,ENSG00000294281,PCNPP1,BRAP,ACAD10)				no		FALSE		2	trans-MR, trans-coloc	no	no
CHAC2	CHAC2_D045262	UKBPPP_2023	GCST90002406, GCST90002405, GCST90002386, GCST90002385	Reticulocyte fraction of red cells	Reticulocytosis	-0.12771	0.012117	5.66527e-26	-0.184324	0.163301	0.259007	-0.122309	0.0155444	3.59289e-15	5.66527	-26	2.59007	-1	3.59289	-15		3_56815721_T_C, 12_111535554_A_G	3_56815721_T_C (ENSG00000298507,ARHGEF3,ENSG00000296096,ARHGEF3-AS1,TASOR,ENSG00000307053,SPATA12,CCDC66,ENSG00000272202,ENSG00000297895), 12_111535554_A_G (U7,IFITM3P5,ATXN2-AS,ATXN2,SH2B3,ENSG00000299832,ENSG00000294281,PCNPP1,BRAP,ACAD10)				no		TRUE		3	cis-MR, mixed-MR, trans-coloc	no	no
CHAC2	CHAC2_EFO_0004309	UKBPPP_2023	continuous-30080-both_sexes-irnt	Platelet count	Platelet count	2.3715	0.16905	1.04479e-44	-2.80567	1.81467	0.122078	2.07053	0.196341	5.32527e-26	1.04479	-44	1.22078	-1	5.32527	-26		3_56815721_T_C	3_56815721_T_C (ENSG00000298507,ARHGEF3,ENSG00000296096,ARHGEF3-AS1,TASOR,ENSG00000307053,SPATA12,CCDC66,ENSG00000272202,ENSG00000297895)				no	0.452119	FALSE	genetic_association	2	trans-MR, trans-coloc	no	no
CHAC2	CHAC2_EFO_0004526	UKBPPP_2023	continuous-30040-both_sexes-irnt	Mean corpuscular volume	Mean corpuscular volume	-0.110785	0.0156317	1.36842e-12	-0.0446778	0.12265	0.715656	-0.123863	0.0187879	4.3185e-11	1.36842	-12	7.15656	-1	4.3185	-11	2_53634470_C_A	9_4852599_A_G	9_4852599_A_G (ENSG00000228165,MIR101-2,KLF4P1,RCL1,ENSG00000293905,ENSG00000220105,ECM1P1,HNRNPA1P41,ENSG00000287759,AK3)	no			no		FALSE		4	cis-MR, mixed-MR, cis-coloc, trans-coloc	no	no
CHAC2	CHAC2_EFO_0004528	UKBPPP_2023	continuous-30020-both_sexes-irnt, continuous-30060-both_sexes-irnt	Haemoglobin concentration	Haemoglobin concentration	-0.0944152	0.0120694	5.17078e-15	-0.00353364	0.0875498	0.967805	-0.0963631	0.013884	3.90413e-12	5.17078	-15	9.67805	-1	3.90413	-12	2_53634470_C_A	12_111535554_A_G	12_111535554_A_G (U7,IFITM3P5,ATXN2-AS,ATXN2,SH2B3,ENSG00000299832,ENSG00000294281,PCNPP1,BRAP,ACAD10), 7_106727158_A_C (ENSG00000243797,LINC02577,RNA5SP236,ENSG00000302432,CCDC71L,ENSG00000294198,ENSG00000286013,CTB-30L5.1,PIK3CG,ENSG00000290116)	no			no	0.831748	TRUE	genetic_association	5	cis-MR, trans-MR, mixed-MR, cis-coloc, trans-coloc	no	no
CHAC2	CHAC2_EFO_0004587	UKBPPP_2023	continuous-30120-both_sexes-irnt	Lymphocyte count	Lymphocyte count	0.0896204	0.0137513	7.1617e-11	-0.0345297	0.222915	0.876899	0.0988464	0.0170628	6.91024e-09	7.1617	-11	8.76899	-1	6.91024	-9		3_56815721_T_C	3_56815721_T_C (ENSG00000298507,ARHGEF3,ENSG00000296096,ARHGEF3-AS1,TASOR,ENSG00000307053,SPATA12,CCDC66,ENSG00000272202,ENSG00000297895)				no	0.700165	FALSE	genetic_association	2	mixed-MR, trans-coloc	no	no
CHAC2	CHAC2_EFO_0004833	UKBPPP_2023	continuous-30140-both_sexes-irnt	Neutrophill count	Neutrophill count	0.183922	0.0287452	1.57057e-10	0.15571	0.737235	0.832725	0.125664	0.0378747	0.000907038	1.57057	-10	8.32725	-1	9.07038	-4		12_111535554_A_G	12_111535554_A_G (U7,IFITM3P5,ATXN2-AS,ATXN2,SH2B3,ENSG00000299832,ENSG00000294281,PCNPP1,BRAP,ACAD10)				no	0.674593	FALSE	genetic_association	2	trans-MR, trans-coloc	no	no
CHAC2	CHAC2_EFO_0007986	UKBPPP_2023	continuous-30250-both_sexes-irnt, continuous-30240-both_sexes-irnt	Reticulocyte count	Reticulocyte count	-0.163478	0.016832	2.67146e-22	0.0525977	0.119048	0.65862	-0.151992	0.0185308	2.36202e-16	2.67146	-22	6.5862	-1	2.36202	-16	2_53634470_C_A	3_56815721_T_C	3_56815721_T_C (ENSG00000298507,ARHGEF3,ENSG00000296096,ARHGEF3-AS1,TASOR,ENSG00000307053,SPATA12,CCDC66,ENSG00000272202,ENSG00000297895)	no			no	0.69339	TRUE	genetic_association	4	cis-MR, mixed-MR, cis-coloc, trans-coloc	no	no
CHAC2	CHAC2_EFO_0007990	UKBPPP_2023	continuous-30200-both_sexes-irnt	Neutrophill percentage	Neutrophill percentage	-0.0914362	0.0144947	2.82179e-10	-0.004718	0.14368	0.973805	-0.094819	0.0169484	2.21173e-08	2.82179	-10	9.73805	-1	2.21173	-8		12_111535554_A_G	12_111535554_A_G (U7,IFITM3P5,ATXN2-AS,ATXN2,SH2B3,ENSG00000299832,ENSG00000294281,PCNPP1,BRAP,ACAD10)				no	0.674593	FALSE	genetic_association	2	mixed-MR, trans-coloc	no	no
CHAC2	CHAC2_EFO_0008111	UKBPPP_2023	continuous-102-both_sexes-irnt	Pulse rate, automated reading	Pulse rate, automated reading	-0.097879	0.0157542	5.20243e-10	0.083532	0.0971096	0.389688	-0.0911246	0.0175893	2.2107e-07	5.20243	-10	3.89688	-1	2.2107	-7	2_53634470_C_A			no			no		FALSE		2	cis-MR, cis-coloc	no	no
CHAC2	CHAC2_EFO_0009188	UKBPPP_2023	continuous-30070-both_sexes-irnt	Red blood cell (erythrocyte) distribution width	Red blood cell (erythrocyte) distribution width	-0.200471	0.0313415	1.59155e-10	-0.432799	0.834191	0.603883	-0.152713	0.0373286	4.29436e-05	1.59155	-10	6.03883	-1	4.29436	-5		9_4852599_A_G	9_4852599_A_G (ENSG00000228165,MIR101-2,KLF4P1,RCL1,ENSG00000293905,ENSG00000220105,ECM1P1,HNRNPA1P41,ENSG00000287759,AK3)				no	0.843871	FALSE	genetic_association	2	trans-MR, trans-coloc	no	no
CHAC2	CHAC2_EFO_0010701	UKBPPP_2023	GCST90002396	Mean reticulocyte volume	Mean reticulocyte volume	-0.119493	0.011874	8.01781e-24	-0.106217	0.181683	0.558799	-0.128205	0.0160427	1.33313e-15	8.01781	-24	5.58799	-1	1.33313	-15		3_56815721_T_C	3_56815721_T_C (ENSG00000298507,ARHGEF3,ENSG00000296096,ARHGEF3-AS1,TASOR,ENSG00000307053,SPATA12,CCDC66,ENSG00000272202,ENSG00000297895)				no	0.839364	FALSE	genetic_association	3	cis-MR, mixed-MR, trans-coloc	no	no
CHAC2	CHAC2_Haematocrit percentage	UKBPPP_2023	continuous-30030-both_sexes-irnt	Haematocrit percentage	Haematocrit percentage	-0.101753	0.0124785	3.51273e-16	0.0322349	0.0942365	0.732303	-0.0976682	0.0142558	7.32763e-12	3.51273	-16	7.32303	-1	7.32763	-12	2_53634470_C_A	12_111535554_A_G	12_111535554_A_G (U7,IFITM3P5,ATXN2-AS,ATXN2,SH2B3,ENSG00000299832,ENSG00000294281,PCNPP1,BRAP,ACAD10)	no			no		FALSE		4	cis-MR, mixed-MR, cis-coloc, trans-coloc	no	no
CHAC2	CHAC2_High light scatter reticulocyte count	UKBPPP_2023	continuous-30300-both_sexes-irnt	High light scatter reticulocyte count	High light scatter reticulocyte count	-0.131034	0.016549	2.41467e-15	0.0867776	0.100343	0.387142	-0.121099	0.0184623	5.40672e-11	2.41467	-15	3.87142	-1	5.40672	-11	2_53634470_C_A	19_55014977_T_G	19_55014977_T_G (GP6-AS1,GP6,RPL36AP50,RDH13,NLRP2,EPS8L1,ENSG00000275012,NLRP7,ENSG00000287170,PPP1R12C)	no			no		FALSE		4	cis-MR, mixed-MR, cis-coloc, trans-coloc	no	no
CHAC2	CHAC2_High light scatter reticulocyte percentage	UKBPPP_2023	continuous-30290-both_sexes-irnt	High light scatter reticulocyte percentage	High light scatter reticulocyte percentage	-0.12508	0.0165907	4.72891e-14	0.076431	0.0992063	0.441048	-0.116203	0.0185156	3.47457e-10	4.72891	-14	4.41048	-1	3.47457	-10	2_53634470_C_A	12_111535554_A_G	12_111535554_A_G (U7,IFITM3P5,ATXN2-AS,ATXN2,SH2B3,ENSG00000299832,ENSG00000294281,PCNPP1,BRAP,ACAD10)	no			no		FALSE		4	cis-MR, mixed-MR, cis-coloc, trans-coloc	no	no
CHAC2	CHAC2_Mean reticulocyte volume	UKBPPP_2023	continuous-30260-both_sexes-irnt	Mean reticulocyte volume	Mean reticulocyte volume	-0.0944501	0.0136303	4.2259e-12	-0.100992	0.197456	0.609025	-0.129918	0.0208167	4.34664e-10	4.2259	-12	6.09025	-1	4.34664	-10	2_53634470_C_A	9_4852599_A_G	9_4852599_A_G (ENSG00000228165,MIR101-2,KLF4P1,RCL1,ENSG00000293905,ENSG00000220105,ECM1P1,HNRNPA1P41,ENSG00000287759,AK3)				no		FALSE		4	cis-MR, mixed-MR, cis-coloc, trans-coloc	no	no
CHAD	CHAD_Arthropathy NOS	UKBPPP_2023	phecode-716.9-both_sexes	Arthropathy NOS	Arthropathy NOS	-0.177756	0.0245401	4.37264e-13	-0.0770197	0.0975204	0.429656	-0.203297	0.0402279	4.33475e-07	4.37264	-13	4.29656	-1	4.33475	-7		13_42280537_C_A					no		FALSE		2	trans-MR, trans-coloc	no	no
CHAD	CHAD_D000740	UKBPPP_2023	GCST90002404, GCST90002369	Red cell distribution width	Anemia	-0.0579703	0.00781659	1.20422e-13	-0.0390041	0.0590237	0.508727	-0.0522579	0.0122331	1.9387e-05	1.20422	-13	5.08727	-1	1.9387	-5		13_42280537_C_A					no		TRUE		2	trans-MR, trans-coloc	no	no
CHAD	CHAD_D001791	UKBPPP_2023	GCST90002395	Mean platelet volume	Blood Platelet Disorders	0.0492424	0.00740297	2.89725e-11	0.0823638	0.0672742	0.220839	0.0381858	0.010545	0.00029323	2.89725	-11	2.20839	-1	2.9323	-4		14_92647202_T_C	14_92647202_T_C (ENSG00000293569,LGMN,ENSG00000295617,RIN3,ENSG00000308283,ENSG00000307766,ENSG00000308302,GOLGA5,ENSG00000301280,LINC02833)				no		FALSE		2	trans-MR, trans-coloc	no	no
CHAD	CHAD_D013122	UKBPPP_2023	M13_DORSOPATHY	Dorsopathies	Spinal Diseases	-0.0950573	0.0152666	4.76994e-10	0.0236057	0.0787397	0.764335	-0.0562821	0.0239991	0.0190179	4.76994	-10	7.64335	-1	1.90179	-2		6_32562029_C_T					no		FALSE		2	trans-MR, trans-coloc	no	no
CHAD	CHAD_D013130	UKBPPP_2023	M13_SPINSTENOSIS	Spinal stenosis	Spinal Stenosis	-0.256064	0.0339017	4.24921e-14	-0.164019	0.144583	0.256613	-0.26283	0.0487393	6.94611e-08	4.24921	-14	2.56613	-1	6.94611	-8		6_32562029_C_T					no		FALSE		3	trans-MR, mixed-MR, trans-coloc	no	no
CHAD	CHAD_D013921	UKBPPP_2023	GCST90002403, GCST90002363	Red blood cell count	Thrombocytopenia	0.0516009	0.00771693	2.28232e-11	0.0203286	0.101246	0.840868	0.0488799	0.0113728	1.72359e-05	2.28232	-11	8.40868	-1	1.72359	-5		20_11196407_G_A	20_11196407_G_A (ENSG00000297579,ENSG00000309883,ENSG00000297610,ENSG00000230990,ENSG00000306724,ENSG00000296513,ENSG00000307850,RPS11P1,ENSG00000307826,ENSG00000270777)				no		TRUE		2	trans-MR, trans-coloc	no	no
CHAD	CHAD_D015519	UKBPPP_2023	GCST005350, GCST006288, GCST005346, GCST006979	Total body bone mineral density (age 45-60)	Bone Density	-0.740025	0.0498167	6.46057e-50	-0.569965	0.266216	0.0322753	-0.76969	0.0750913	1.18282e-24	6.46057	-50	3.22753	-2	1.18282	-24		13_42505019_T_C, 18_62387624_A_C, 13_42280537_C_A	18_62387624_A_C (ENSG00000267341,RPL17P44,ENSG00000267487,ENSG00000295799,ACTBP9,Y_RNA,TNFRSF11A,ENSG00000301046,ENSG00000267560,ZCCHC2)				no		TRUE		3	trans-MR, mixed-MR, trans-coloc	no	no
CHAD	CHAD_D020370	UKBPPP_2023	GCST007090	Knee osteoarthritis	Osteoarthritis, Knee	-0.21635	0.0294636	2.08906e-13	-0.0808918	0.0969501	0.404075	-0.184205	0.0476226	0.000109723	2.08906	-13	4.04075	-1	1.09723	-4		13_42280537_C_A					no		FALSE		3	trans-MR, mixed-MR, trans-coloc	no	no
CHAD	CHAD_D045262	UKBPPP_2023	GCST90002387	Immature fraction of reticulocytes	Reticulocytosis	-0.055519	0.00782135	1.26216e-12	-0.124447	0.0524532	0.0176666	-0.0467757	0.012587	0.000202248	1.26216	-12	1.76666	-2	2.02248	-4		13_42280537_C_A					no		FALSE		2	trans-MR, trans-coloc	no	no
CHAD	CHAD_D049628	UKBPPP_2023	GCST90000025, GCST90000026	Appendicular lean mass	Body Size	-0.0575921	0.00785837	2.3228e-13	0.03092	0.0551434	0.574988	-0.0616897	0.0114524	7.17865e-08	2.3228	-13	5.74988	-1	7.17865	-8		14_92647202_T_C	14_92647202_T_C (ENSG00000293569,LGMN,ENSG00000295617,RIN3,ENSG00000308283,ENSG00000307766,ENSG00000308302,GOLGA5,ENSG00000301280,LINC02833)				no		TRUE		3	trans-MR, mixed-MR, trans-coloc	no	no
CHAD	CHAD_D055009	UKBPPP_2023	M13_SPONDYLOSIS	Spondylosis	Spondylosis	-0.242621	0.0308597	3.77854e-15	-0.230431	0.113629	0.0425668	-0.274314	0.0471906	6.1401e-09	3.77854	-15	4.25668	-2	6.1401	-9		18_62387624_A_C	18_62387624_A_C (ENSG00000267341,RPL17P44,ENSG00000267487,ENSG00000295799,ACTBP9,Y_RNA,TNFRSF11A,ENSG00000301046,ENSG00000267560,ZCCHC2)				no		FALSE		2	trans-MR, trans-coloc	no	no
CHAD	CHAD_EFO_0003923	UKBPPP_2023	continuous-4106-both_sexes-irnt, continuous-4125-both_sexes-irnt	Heel bone mineral density (BMD) T-score, automated (left)	Heel bone mineral density (BMD) T-score, automated (left)	-0.164068	0.0157697	2.37778e-25	-0.0973561	0.103519	0.346981	-0.104348	0.0238543	1.21761e-05	2.37778	-25	3.46981	-1	1.21761	-5		13_42505019_T_C					no		TRUE		3	trans-MR, mixed-MR, trans-coloc	no	no
CHAD	CHAD_EFO_0004305	UKBPPP_2023	continuous-30010-both_sexes-irnt	Red blood cell (erythrocyte) count	Red blood cell (erythrocyte) count	0.0471546	0.00771868	1.00156e-09	0.00749709	0.0932005	0.935887	0.0573081	0.0111514	2.76037e-07	1.00156	-9	9.35887	-1	2.76037	-7		17_60880269_CT_C	17_60880269_CT_C (RN7SL448P,HMGN1P28,ENSG00000306856,KRT18P61,Y_RNA,RPL36AP46,RN7SL606P,RPL23AP74,BCAS3,RNU6-623P)				no		FALSE		2	trans-MR, trans-coloc	no	no
CHAD	CHAD_EFO_0004308	UKBPPP_2023	continuous-30000-both_sexes-irnt	White blood cell (leukocyte) count	White blood cell (leukocyte) count	0.0714282	0.0105884	1.52118e-11	-0.107729	0.105087	0.305293	0.0258444	0.0130671	0.0479487	1.52118	-11	3.05293	-1	4.79487	-2		1_113834946_A_G	1_113834946_A_G (AP4B1-AS1,RSBN1,PTPN22,BCL2L15,AP4B1,DCLRE1B,PHTF1,ENSG00000300915,HIPK1-AS1,HIPK1)				no		FALSE		2	trans-MR, trans-coloc	no	no
CHAD	CHAD_EFO_0004339	UKBPPP_2023	continuous-50-both_sexes-irnt	Standing height	Standing height	-0.0540254	0.00783226	5.28147e-12	-0.00400027	0.0665293	0.952054	-0.0534579	0.011321	2.33508e-06	5.28147	-12	9.52054	-1	2.33508	-6		12_7528661_CTGTT_C					no		FALSE		2	mixed-MR, trans-coloc	no	no
CHAD	CHAD_EFO_0004514	UKBPPP_2023	continuous-3147-both_sexes-irnt, continuous-3144-both_sexes-irnt, continuous-4120-both_sexes-irnt	Heel quantitative ultrasound index (QUI), direct entry	Heel quantitative ultrasound index (QUI), direct entry	-0.107695	0.0134484	1.1658e-15	-0.296357	0.156029	0.057516	-0.187878	0.0239356	4.18312e-15	1.1658	-15	5.7516	-2	4.18312	-15		13_42505019_T_C, 20_11196407_G_A	20_11196407_G_A (ENSG00000297579,ENSG00000309883,ENSG00000297610,ENSG00000230990,ENSG00000306724,ENSG00000296513,ENSG00000307850,RPS11P1,ENSG00000307826,ENSG00000270777)				no	0.616168	TRUE	genetic_association	3	trans-MR, mixed-MR, trans-coloc	no	no
CHAD	CHAD_EFO_0004533	UKBPPP_2023	biomarkers-30610-both_sexes-irnt	Alkaline phosphatase	Alkaline phosphatase	0.341999	0.0168253	7.49347e-92	0.296103	0.420213	0.481028	0.430889	0.0270213	3.02481e-57	7.49347	-92	4.81028	-1	3.02481	-57		18_62387624_A_C	18_62387624_A_C (ENSG00000267341,RPL17P44,ENSG00000267487,ENSG00000295799,ACTBP9,Y_RNA,TNFRSF11A,ENSG00000301046,ENSG00000267560,ZCCHC2)				no		FALSE		3	trans-MR, mixed-MR, trans-coloc	no	no
CHAD	CHAD_EFO_0004541	UKBPPP_2023	biomarkers-30750-both_sexes-irnt	Glycated haemoglobin (HbA1c)	Glycated haemoglobin (HbA1c)	-0.0521973	0.0072368	5.4826e-13	-0.0351436	0.0625931	0.574483	-0.0532883	0.0108727	9.5291e-07	5.4826	-13	5.74483	-1	9.5291	-7			20_11196407_G_A (ENSG00000297579,ENSG00000309883,ENSG00000297610,ENSG00000230990,ENSG00000306724,ENSG00000296513,ENSG00000307850,RPS11P1,ENSG00000307826,ENSG00000270777)				no		FALSE		1	mixed-MR	no	no
CHAD	CHAD_EFO_0004616	UKBPPP_2023	icd10-M17-both_sexes	M17 Gonarthrosis [arthrosis of knee]	M17 Gonarthrosis [arthrosis of knee]	-0.245483	0.0328632	8.02829e-14	-0.071944	0.117591	0.54066	-0.185338	0.0494755	0.000179641	8.02829	-14	5.4066	-1	1.79641	-4							no		FALSE		2	trans-MR, mixed-MR	no	no
CHAD	CHAD_EFO_0004861	UKBPPP_2023	biomarkers-30810-both_sexes-irnt	Phosphate	Phosphate	0.0832263	0.00861555	4.45775e-22	0.0523586	0.0671117	0.43529	0.0841568	0.0138678	1.29099e-09	4.45775	-22	4.3529	-1	1.29099	-9		13_42280537_C_A					no		FALSE		2	trans-MR, trans-coloc	no	no
CHAD	CHAD_EFO_0004995	UKBPPP_2023	continuous-23125-both_sexes-irnt, continuous-23113-both_sexes-irnt, continuous-23129-both_sexes-irnt	Arm fat-free mass (left)	Arm fat-free mass (left)	-0.0418952	0.00638999	5.51327e-11	-0.005547	0.0423542	0.895801	-0.0459203	0.00950866	1.37006e-06	5.51327	-11	8.95801	-1	1.37006	-6		14_92647202_T_C	14_92647202_T_C (ENSG00000293569,LGMN,ENSG00000295617,RIN3,ENSG00000308283,ENSG00000307766,ENSG00000308302,GOLGA5,ENSG00000301280,LINC02833)				no		TRUE		2	trans-MR, trans-coloc	no	no
CHAD	CHAD_EFO_0007490	UKBPPP_2023	phecode-720-both_sexes	Spinal stenosis	Spinal stenosis	-0.504552	0.0634606	1.85543e-15	-0.778333	0.176348	1.01652e-05	-0.513057	0.0923249	2.74328e-08	1.85543	-15	1.01652	-5	2.74328	-8		13_42280537_C_A					no		FALSE		3	trans-MR, mixed-MR, trans-coloc	no	no
CHAD	CHAD_EFO_0009188	UKBPPP_2023	continuous-30070-both_sexes-irnt	Red blood cell (erythrocyte) distribution width	Red blood cell (erythrocyte) distribution width	-0.0576235	0.00825379	2.92131e-12	-0.064667	0.0683135	0.343832	-0.0710125	0.0141249	4.97001e-07	2.92131	-12	3.43832	-1	4.97001	-7		13_42280537_C_A					no		FALSE		2	trans-MR, trans-coloc	no	no
CHAD	CHAD_EFO_0009253	UKBPPP_2023	continuous-30280-both_sexes-irnt	Immature reticulocyte fraction	Immature reticulocyte fraction	-0.0704816	0.00843199	6.33433e-17	-0.102394	0.0496215	0.039066	-0.0661885	0.013699	1.35413e-06	6.33433	-17	3.9066	-2	1.35413	-6		13_42280537_C_A					no		FALSE		3	trans-MR, mixed-MR, trans-coloc	no	no
CHAD	CHAD_EFO_0009270	UKBPPP_2023	continuous-4105-both_sexes-irnt, continuous-4124-both_sexes-irnt, continuous-78-both_sexes-irnt, continuous-3148-both_sexes-irnt	Heel bone mineral density (BMD) (left)	Heel bone mineral density (BMD) (left)	-0.161922	0.0156028	3.13018e-25	-0.0960125	0.100849	0.341075	-0.107147	0.0233239	4.35119e-06	3.13018	-25	3.41075	-1	4.35119	-6		13_42505019_T_C					no	0.592528	TRUE	genetic_association	3	trans-MR, mixed-MR, trans-coloc	no	no
CHAD	CHAD_EFO_0009682	UKBPPP_2023	icd10-O32-both_sexes	O32 Maternal care for known or suspected malpresentation of foetus	O32 Maternal care for known or suspected malpresentation of foetus	-0.811254	0.132627	9.54564e-10	0.0921369	0.805964	0.908985	-0.868473	0.176245	8.32231e-07	9.54564	-10	9.08985	-1	8.32231	-7		13_42471549_TAC_T					no		FALSE		2	trans-MR, trans-coloc	no	no
CHAD	CHAD_EFO_0010100	UKBPPP_2023	continuous-MCP-both_sexes-irnt	Multi-site chronic pain	Multi-site chronic pain	-0.0345906	0.00559601	6.35796e-10	-0.0434428	0.0196476	0.0270287	-0.0300606	0.00850539	0.000408863	6.35796	-10	2.70287	-2	4.08863	-4			13_42391558_C_T (FABP3P2,LINC02341,AKAP11,FHP1,TNFSF11,CHCHD2P11,ENSG00000304076,MAPK6P3,DGKH,ENSG00000231530)				no		FALSE		1	trans-MR	no	no
CHAD	CHAD_EFO_0010701	UKBPPP_2023	GCST90002396	Mean reticulocyte volume	Mean reticulocyte volume	-0.0532667	0.00780521	8.82305e-12	-0.0309106	0.094241	0.742915	-0.0559735	0.011495	1.11959e-06	8.82305	-12	7.42915	-1	1.11959	-6		20_39934603_A_G	20_39934603_A_G (HSPE1P1,ENSG00000297095,LINC01370,ENSG00000297754,ENSG00000223410,ENSG00000229976,ENSG00000286083,ENSG00000306887,ENSG00000305022,ENSG00000305005)				no		FALSE		2	trans-MR, trans-coloc	no	no
CHAD	CHAD_EFO_0011011	UKBPPP_2023	continuous-20015-both_sexes-irnt	Sitting height	Sitting height	-0.131638	0.00770102	1.6548e-65	-0.0571477	0.0680699	0.401164	-0.130372	0.0123614	5.26049e-26	1.6548	-65	4.01164	-1	5.26049	-26		13_42505019_T_C					no		FALSE		3	trans-MR, mixed-MR, trans-coloc	no	no
CHAD	CHAD_EFO_1000900	UKBPPP_2023	icd10-M51-both_sexes	M51 Other intervertebral disk disorders	M51 Other intervertebral disk disorders	-0.352793	0.0481802	2.43652e-13	-0.481089	0.161076	0.00281991	-0.368977	0.0751055	8.97935e-07	2.43652	-13	2.81991	-3	8.97935	-7							no		FALSE		2	trans-MR, mixed-MR	no	no
CHAD	CHAD_HP_0003040	UKBPPP_2023	phecode-716-both_sexes	Other arthropathies	Other arthropathies	-0.177243	0.0245001	4.67706e-13	-0.0783721	0.0968055	0.41818	-0.204573	0.0400362	3.22673e-07	4.67706	-13	4.1818	-1	3.22673	-7		13_42280537_C_A					no		FALSE		3	trans-MR, mixed-MR, trans-coloc	no	no
CHAD	CHAD_HP_0025328	UKBPPP_2023	icd10-O46-both_sexes	O46 Antepartum haemorrhage, not elsewhere classified	O46 Antepartum haemorrhage, not elsewhere classified	-0.827995	0.101768	4.08119e-16	0.335816	0.504812	0.505904	-0.485266	0.166001	0.00346374	4.08119	-16	5.05904	-1	3.46374	-3		11_128808725_AT_A	11_128808725_AT_A (KCNJ1,ENSG00000255369,KCNJ5,KCNJ5-AS1,SENCR,FLI1,ENSG00000245008,TP53AIP1,ENSG00000288975,RNU6-876P)				no		FALSE		2	trans-MR, trans-coloc	no	no
CHAD	CHAD_Impedance of leg (left)	UKBPPP_2023	continuous-23108-both_sexes-irnt	Impedance of leg (left)	Impedance of leg (left)	0.0561437	0.00826067	1.07186e-11	-0.0138299	0.0580904	0.811822	0.0563113	0.0131867	1.95211e-05	1.07186	-11	8.11822	-1	1.95211	-5		9_133263362_GCGCCCACCACTA_G	9_133263362_GCGCCCACCACTA_G (ABO,LCN1P1,Y_RNA,OBP2B,LCN1P2,SURF6,Y_RNA,RPL21P81,MED22,RPL7A)				no		FALSE		3	trans-MR, mixed-MR, trans-coloc	no	no
CHAD	CHAD_Impedance of leg (right)	UKBPPP_2023	continuous-23107-both_sexes-irnt	Impedance of leg (right)	Impedance of leg (right)	0.0626583	0.00821366	2.37413e-14	0.0154011	0.0560386	0.783447	0.0691042	0.012989	1.03655e-07	2.37413	-14	7.83447	-1	1.03655	-7		14_92647202_T_C	14_92647202_T_C (ENSG00000293569,LGMN,ENSG00000295617,RIN3,ENSG00000308283,ENSG00000307766,ENSG00000308302,GOLGA5,ENSG00000301280,LINC02833)				no		FALSE		3	trans-MR, mixed-MR, trans-coloc	no	no
CHAD	CHAD_Intervertebral disc disorders	UKBPPP_2023	phecode-722-both_sexes	Intervertebral disc disorders	Intervertebral disc disorders	-0.35441	0.0503906	2.01772e-12	-0.46597	0.168119	0.00557691	-0.388515	0.078717	7.99083e-07	2.01772	-12	5.57691	-3	7.99083	-7			17_2123123_GA_G (ENSG00000306986,ENSG00000279340,MCUR1P1,ENSG00000279562,ENSG00000305438,ENSG00000279040,ENSG00000262810,ENSG00000280333,ENSG00000294296,HIC1)				no		FALSE		2	trans-MR, mixed-MR	no	no
CHAD	CHAD_Operative procedures - main OPCS4	UKBPPP_2023	categorical-41200-both_sexes-W401	Operative procedures - main OPCS4	Operative procedures - main OPCS4	-0.351685	0.0474162	1.1983e-13	-0.175561	0.169746	0.301016	-0.335559	0.0732197	4.58552e-06	1.1983	-13	3.01016	-1	4.58552	-6		6_31460969_C_CATAG					no		FALSE		2	trans-MR, trans-coloc	no	no
CHAD	CHAD_Seated height	UKBPPP_2023	continuous-51-both_sexes-irnt	Seated height	Seated height	-0.0907912	0.00766945	2.48218e-32	-0.0859931	0.068578	0.209861	-0.107007	0.0116476	4.03519e-20	2.48218	-32	2.09861	-1	4.03519	-20		20_11196407_G_A	20_11196407_G_A (ENSG00000297579,ENSG00000309883,ENSG00000297610,ENSG00000230990,ENSG00000306724,ENSG00000296513,ENSG00000307850,RPS11P1,ENSG00000307826,ENSG00000270777)				no		FALSE		3	trans-MR, mixed-MR, trans-coloc	no	no
CHAD	CHAD_Spondylopathies	UKBPPP_2023	M13_SPONDYLOPATHY	Spondylopathies	Spondylopathies	-0.202219	0.0244952	1.51365e-16	-0.191311	0.159942	0.231647	-0.189803	0.0359833	1.32937e-07	1.51365	-16	2.31647	-1	1.32937	-7		18_62387624_A_C	18_62387624_A_C (ENSG00000267341,RPL17P44,ENSG00000267487,ENSG00000295799,ACTBP9,Y_RNA,TNFRSF11A,ENSG00000301046,ENSG00000267560,ZCCHC2)				no		FALSE		3	trans-MR, mixed-MR, trans-coloc	no	no
CHAD	CHAD_Unspecified monoarthritis	UKBPPP_2023	phecode-716.2-both_sexes	Unspecified monoarthritis	Unspecified monoarthritis	-0.229004	0.0336325	9.82693e-12	-0.116481	0.114377	0.308488	-0.256608	0.0526019	1.07008e-06	9.82693	-12	3.08488	-1	1.07008	-6							no		FALSE		2	trans-MR, mixed-MR	no	no
CHAD	CHAD_alendronic acid	UKBPPP_2023	prescriptions-alendronic_acid-both_sexes	alendronic acid	alendronic acid	0.32478	0.0514409	2.72523e-10	0.434531	0.200959	0.0305958	0.284037	0.0876614	0.0011946	2.72523	-10	3.05958	-2	1.1946	-3		13_42280537_C_A					no		FALSE		2	trans-MR, trans-coloc	no	no
CHAD	CHAD_bisphosphanate|osteoporosis	UKBPPP_2023	prescriptions-bisphosphanate|osteoporosis-both_sexes	bisphosphanate|osteoporosis	bisphosphanate|osteoporosis	0.311372	0.0483046	1.14835e-10	0.429584	0.19877	0.0306789	0.29332	0.0851951	0.000575461	1.14835	-10	3.06789	-2	5.75461	-4		13_42280537_C_A					no		FALSE		2	trans-MR, trans-coloc	no	no
CHCHD10	CHCHD10_EFO_0009682	UKBPPP_2023	icd10-O32-both_sexes	O32 Maternal care for known or suspected malpresentation of foetus	O32 Maternal care for known or suspected malpresentation of foetus	-1.25686	0.184253	9.01847e-12	0.307594	1.47756	0.835091	-0.757997	0.218108	0.000510235	9.01847	-12	8.35091	-1	5.10235	-4		5_177293765_A_G	5_177293765_A_G (RAB24,PRELID1,MXD3,PRMT1P1,RPL21P60,ENSG00000286634,ENSG00000239393,LMAN2,RGS14,SLC34A1)				no		FALSE		2	trans-MR, trans-coloc	no	no
CHCHD6	CHCHD6_EFO_0005422	UKBPPP_2023	continuous-1757-both_sexes	Facial ageing	Facial ageing	0.0264698	0.00398964	3.25347e-11	0.0282852	0.0153972	0.0662049	0.0284464	0.00462818	7.9289e-10	3.25347	-11	6.62049	-2	7.9289	-10			2_86195670_G_C (IMMT,ENSG00000273080,MIR4779,MRPL35,Y_RNA,SNORD94,PTCD3,POLR1A,REEP1,ENSG00000300452)	no			no	0.23875	FALSE	genetic_association	2	cis-MR, mixed-MR	no	no
CHGA	CHGA_EFO_0002950	UKBPPP_2023	icd10-Z34-both_sexes	Z34 Supervision of normal pregnancy	Z34 Supervision of normal pregnancy	-1.14302	0.175402	7.1931e-11	0.54354	0.776983	0.484207	-0.806831	0.242	0.00085601	7.1931	-11	4.84207	-1	8.5601	-4		10_63511728_A_T	10_63511728_A_T (REEP3,ENSG00000224412,JMJD1C,JMJD1C-AS1,JMJD1C-AS2,PRELID1P3,ENSG00000307521,ENSG00000286373,MRPL35P2,MIR1296)				no		FALSE		2	trans-MR, trans-coloc	no	no
CHGA	CHGA_EFO_0009682	UKBPPP_2023	icd10-O32-both_sexes	O32 Maternal care for known or suspected malpresentation of foetus	O32 Maternal care for known or suspected malpresentation of foetus	-1.9766	0.162943	7.26451e-34	0.182032	1.20289	0.879716	-1.46997	0.227868	1.11117e-10	7.26451	-34	8.79716	-1	1.11117	-10		10_63511728_A_T	10_63511728_A_T (REEP3,ENSG00000224412,JMJD1C,JMJD1C-AS1,JMJD1C-AS2,PRELID1P3,ENSG00000307521,ENSG00000286373,MRPL35P2,MIR1296)				no	0.0343387	FALSE	literature, genetic_association, animal_model	3	trans-MR, mixed-MR, trans-coloc	no	no
CHGA	CHGA_HP_0025328	UKBPPP_2023	icd10-O46-both_sexes	O46 Antepartum haemorrhage, not elsewhere classified	O46 Antepartum haemorrhage, not elsewhere classified	-1.20697	0.156973	1.48219e-14	0.269845	0.785478	0.731191	-0.736817	0.221106	0.000860949	1.48219	-14	7.31191	-1	8.60949	-4		4_186239966_G_T	4_186239966_G_T (ENSG00000310010,KLKB1,ENSG00000310034,F11,CYP4V2,FLJ38576,LTO1P1,RPSAP70,ENSG00000287667,SLC25A5P6)				no		FALSE		2	trans-MR, trans-coloc	no	no
CHGB	CHGB_D001791	UKBPPP_2023	GCST90002400	Plateletcrit	Blood Platelet Disorders	0.11387	0.0157873	5.48366e-13	-0.0837674	0.0653848	0.200143	0.0255214	0.0200183	0.202344	5.48366	-13	2.00143	-1	2.02344	-1		4_102267552_C_T	4_102267552_C_T (ENSG00000298500,ENSG00000294842,SLC39A8,RN7SL728P,ENSG00000251572,ENSG00000251309,ENSG00000260651,NFKB1,ENSG00000248161,MTND5P5)				no		FALSE		2	trans-MR, trans-coloc	no	no
CHGB	CHGB_D004802	UKBPPP_2023	GCST90002381, GCST90002298	Eosinophil counts	Eosinophilia	-0.122692	0.014467	2.23665e-17	-0.147928	0.0742593	0.0463661	-0.0984897	0.0204329	1.43448e-06	2.23665	-17	4.63661	-2	1.43448	-6							no		TRUE		1	trans-MR	no	no
CHGB	CHGB_D006402	UKBPPP_2023	GCST90002399, GCST90002389, GCST90002382	Neutrophil percentage of white cells	Hematologic Diseases	0.144211	0.0140414	9.57488e-25	0.0934728	0.0781842	0.231874	0.116112	0.0203553	1.16866e-08	9.57488	-25	2.31874	-1	1.16866	-8		2_157658457_T_C, 4_102267552_C_T	2_157658457_T_C (ACVR1C,ENSG00000234584,CYTIP,ACVR1,ENSG00000270557,RNU6-436P,ENSG00000271320,FAM133DP,MTA3P1,RNU6-932P), 4_102267552_C_T (ENSG00000298500,ENSG00000294842,SLC39A8,RN7SL728P,ENSG00000251572,ENSG00000251309,ENSG00000260651,NFKB1,ENSG00000248161,MTND5P5)				no		TRUE		2	trans-MR, trans-coloc	no	no
CHGB	CHGB_D009503	UKBPPP_2023	GCST90002351	Neutrophil count	Neutropenia	0.0991314	0.0126596	4.85699e-15	0.0892512	0.116289	0.442786	0.0741997	0.0194476	0.000135979	4.85699	-15	4.42786	-1	1.35979	-4							no		FALSE		1	trans-MR	no	no
CHGB	CHGB_EFO_0002950	UKBPPP_2023	icd10-Z34-both_sexes	Z34 Supervision of normal pregnancy	Z34 Supervision of normal pregnancy	1.24645	0.184151	1.29998e-11	0.0274614	0.778983	0.971878	0.741675	0.27908	0.00787065	1.29998	-11	9.71878	-1	7.87065	-3			10_48127889_T_C (PTPN20CP,ENSG00000290899,ENSG00000289444,BMS1P7,RNA5SP315,ENSG00000308349,AGAP12P,AGAP12P,ENSG00000285786,FAM25C)				no		FALSE		1	trans-MR	no	no
CHGB	CHGB_EFO_0004570	UKBPPP_2023	continuous-IBil-both_sexes-irnt	Indirect bilirubin	Indirect bilirubin	-0.124657	0.0190531	6.04586e-11	0.0888351	0.120718	0.461796	-0.0402778	0.0242987	0.0973959	6.04586	-11	4.61796	-1	9.73959	-2		7_151717243_T_C	7_151717243_T_C (ENSG00000290095,ENSG00000299629,ENSG00000299609,PRKAG2-AS2,PRKAG2,PRKAG2-AS1,ENSG00000302251,ENSG00000305197,RNU6-604P,RHEB)				no		FALSE		2	trans-MR, trans-coloc	no	no
CHGB	CHGB_EFO_0004627	UKBPPP_2023	biomarkers-30770-both_sexes-irnt	IGF-1	IGF-1	0.0233882	0.00355422	4.69157e-11	0.0122289	0.00839127	0.145025	0.0214098	0.00593097	0.000306404	4.69157	-11	1.45025	-1	3.06404	-4		4_102267552_C_T	4_102267552_C_T (ENSG00000298500,ENSG00000294842,SLC39A8,RN7SL728P,ENSG00000251572,ENSG00000251309,ENSG00000260651,NFKB1,ENSG00000248161,MTND5P5)				no		FALSE		3	cis-MR, mixed-MR, trans-coloc	no	no
CHGB	CHGB_EFO_0004842	UKBPPP_2023	continuous-30150-both_sexes-irnt	Eosinophill count	Eosinophill count	-0.146187	0.0202823	5.6929e-13	-0.16444	0.0974014	0.0913587	-0.119307	0.0251906	2.17786e-06	5.6929	-13	9.13587	-2	2.17786	-6		2_157658457_T_C	2_157658457_T_C (ACVR1C,ENSG00000234584,CYTIP,ACVR1,ENSG00000270557,RNU6-436P,ENSG00000271320,FAM133DP,MTA3P1,RNU6-932P)				no		FALSE		2	trans-MR, trans-coloc	no	no
CHGB	CHGB_EFO_0006336	UKBPPP_2023	continuous-DBP-both_sexes-combined_medadj_irnt, continuous-DBP-both_sexes-auto_medadj_raw	Diastolic blood pressure, combined automated + manual reading, adjusted by medication	Diastolic blood pressure, combined automated + manual reading, adjusted by medication	-0.0984237	0.0152477	1.08227e-10	-0.154534	0.182598	0.397382	-0.124311	0.0212616	5.01398e-09	1.08227	-10	3.97382	-1	5.01398	-9		4_102267552_C_T	4_102267552_C_T (ENSG00000298500,ENSG00000294842,SLC39A8,RN7SL728P,ENSG00000251572,ENSG00000251309,ENSG00000260651,NFKB1,ENSG00000248161,MTND5P5)				no		TRUE		2	trans-MR, trans-coloc	no	no
CHGB	CHGB_EFO_0006340	UKBPPP_2023	continuous-MAP-both_sexes-combined_medadj_raw	Mean arterial pressure, combined automated + manual reading, adjusted by medication	Mean arterial pressure, combined automated + manual reading, adjusted by medication	-1.24563	0.202526	7.72706e-10	-1.61627	2.38594	0.498141	-1.23366	0.274041	6.74039e-06	7.72706	-10	4.98141	-1	6.74039	-6		4_102267552_C_T	4_102267552_C_T (ENSG00000298500,ENSG00000294842,SLC39A8,RN7SL728P,ENSG00000251572,ENSG00000251309,ENSG00000260651,NFKB1,ENSG00000248161,MTND5P5)				no		FALSE		2	trans-MR, trans-coloc	no	no
CHGB	CHGB_EFO_0007985	UKBPPP_2023	continuous-30090-both_sexes-irnt	Platelet crit	Platelet crit	0.158335	0.0194286	3.65145e-16	-0.0779894	0.0805631	0.333017	0.0177458	0.024675	0.472028	3.65145	-16	3.33017	-1	4.72028	-1		4_102267552_C_T	4_102267552_C_T (ENSG00000298500,ENSG00000294842,SLC39A8,RN7SL728P,ENSG00000251572,ENSG00000251309,ENSG00000260651,NFKB1,ENSG00000248161,MTND5P5)				no		FALSE		2	trans-MR, trans-coloc	no	no
CHGB	CHGB_EFO_0007990	UKBPPP_2023	continuous-30200-both_sexes-irnt	Neutrophill percentage	Neutrophill percentage	0.151582	0.0153701	6.07359e-23	0.138595	0.0901222	0.124084	0.136982	0.0235996	6.4588e-09	6.07359	-23	1.24084	-1	6.4588	-9		2_157658457_T_C	2_157658457_T_C (ACVR1C,ENSG00000234584,CYTIP,ACVR1,ENSG00000270557,RNU6-436P,ENSG00000271320,FAM133DP,MTA3P1,RNU6-932P)				no		FALSE		2	trans-MR, trans-coloc	no	no
CHGB	CHGB_EFO_0007993	UKBPPP_2023	continuous-30180-both_sexes-irnt	Lymphocyte percentage	Lymphocyte percentage	-0.0858152	0.0127108	1.46449e-11	-0.0620818	0.0693938	0.370984	-0.0831736	0.0201779	3.75583e-05	1.46449	-11	3.70984	-1	3.75583	-5			6_116936380_T_C (RFX6,ENSG00000301320,GPRC6A,RPS29P13,RNA5SP214,FAM162B,ENSG00000293758,ENSG00000293781,ENSG00000297886,KPNA5)				no		FALSE		1	trans-MR	no	no
CHGB	CHGB_HP_0025328	UKBPPP_2023	icd10-O46-both_sexes	O46 Antepartum haemorrhage, not elsewhere classified	O46 Antepartum haemorrhage, not elsewhere classified	1.35146	0.169342	1.45543e-15	-0.0209348	0.844325	0.980219	0.97475	0.260501	0.000182691	1.45543	-15	9.80219	-1	1.82691	-4		10_63572099_A_G	10_63572099_A_G (REEP3,ENSG00000307521,ENSG00000286373,MRPL35P2,ENSG00000224412,ENSG00000270352,JMJD1C,JMJD1C-AS1,ENSG00000307127,JMJD1C-AS2)				no		FALSE		2	trans-MR, trans-coloc	no	no
CHI3L1	CHI3L1_ACE inhibitor|anti-hypertensive	UKBPPP_2023	prescriptions-ACE_inhibitor|anti-hypertensive-both_sexes	ACE inhibitor|anti-hypertensive	ACE inhibitor|anti-hypertensive	0.0975882	0.0148392	4.82105e-11	0.0467673	0.0262562	0.0748808	0.0806273	0.0221948	0.000280466	4.82105	-11	7.48808	-2	2.80466	-4		1_26695422_G_C	1_26695422_G_C (ENSG00000260063,ARID1A,ENSG00000290006,ENSG00000299849,ENSG00000235069,ENSG00000238316,ENSG00000229247,ENSG00000299868,ENSG00000289452,ENSG00000299831)				no		FALSE		3	cis-MR, mixed-MR, trans-coloc	no	no
CHI3L1	CHI3L1_C535932	UKBPPP_2023	O15_ICP_EXMORE	Intrahepatic Cholestasis of Pregnancy (ICP) (more control exclusions)	Intrahepatic Cholestasis of Pregnancy	-0.984519	0.139041	1.43367e-12	-0.432487	0.571348	0.449074	-0.583079	0.222943	0.00891297	1.43367	-12	4.49074	-1	8.91297	-3		1_26695422_G_C	1_26695422_G_C (ENSG00000260063,ARID1A,ENSG00000290006,ENSG00000299849,ENSG00000235069,ENSG00000238316,ENSG00000229247,ENSG00000299868,ENSG00000289452,ENSG00000299831)				no		FALSE		2	trans-MR, trans-coloc	no	no
CHI3L1	CHI3L1_D000740	UKBPPP_2023	GCST90002392, GCST90002334, GCST90002322, GCST90002390, GCST004630	Mean corpuscular volume	Anemia	0.116807	0.0110715	5.06491e-26	0.211352	0.078453	0.00706009	0.128822	0.0174772	1.69533e-13	5.06491	-26	7.06009	-3	1.69533	-13		8_125477576_A_G, 2_210675783_C_A	2_210675783_C_A (CPS1-IT1,ENSG00000296241,CPS1,ENSG00000288732,LANCL1,ENSG00000308183,ENSG00000298388,LANCL1-AS1,MYL1,Y_RNA)				no		TRUE		3	trans-MR, mixed-MR, trans-coloc	no	no
CHI3L1	CHI3L1_D002769	UKBPPP_2023	K11_CHOLELITH	Cholelithiasis	Cholelithiasis	-0.325896	0.0391903	9.11821e-17	-0.686237	0.233985	0.00335897	-0.465667	0.0715726	7.70649e-11	9.11821	-17	3.35897	-3	7.70649	-11		8_125477576_A_G					no		FALSE		2	trans-MR, trans-coloc	no	no
CHI3L1	CHI3L1_D003324	UKBPPP_2023	I9_CHD	Major coronary heart disease event	Coronary Artery Disease	0.298441	0.0431624	4.69935e-12	0.317268	0.205454	0.122534	0.233684	0.0730955	0.00138881	4.69935	-12	1.22534	-1	1.38881	-3		1_26695422_G_C	1_26695422_G_C (ENSG00000260063,ARID1A,ENSG00000290006,ENSG00000299849,ENSG00000235069,ENSG00000238316,ENSG00000229247,ENSG00000299868,ENSG00000289452,ENSG00000299831)				no		FALSE		2	trans-MR, trans-coloc	no	no
CHI3L1	CHI3L1_D006402	UKBPPP_2023	GCST004620, GCST004626, GCST004633	Sum basophil neutrophil counts	Hematologic Diseases	-0.147265	0.0205655	8.02264e-13	-0.218247	0.111366	0.0500271	-0.146493	0.0293276	5.88164e-07	8.02264	-13	5.00271	-2	5.88164	-7		2_210675783_C_A, 2_27526125_AT_A	2_210675783_C_A (CPS1-IT1,ENSG00000296241,CPS1,ENSG00000288732,LANCL1,ENSG00000308183,ENSG00000298388,LANCL1-AS1,MYL1,Y_RNA), 2_27526125_AT_A (SPATA31H1,GCKR,FNDC4,ENSG00000306717,IFT172,RNU6-986P,ZNF512,ENSG00000235267,KRTCAP3,NRBP1)				no	0.0656523	TRUE	genetic_association	2	trans-MR, trans-coloc	no	no
CHI3L1	CHI3L1_D006937	UKBPPP_2023	GCST002221	Cholesterol, total	Hypercholesterolemia	0.350134	0.0460183	2.7713e-14	0.774065	0.491107	0.114988	0.237149	0.0722828	0.00103494	2.7713	-14	1.14988	-1	1.03494	-3		2_27526125_AT_A	2_27526125_AT_A (SPATA31H1,GCKR,FNDC4,ENSG00000306717,IFT172,RNU6-986P,ZNF512,ENSG00000235267,KRTCAP3,NRBP1)				no		FALSE		2	trans-MR, trans-coloc	no	no
CHI3L1	CHI3L1_D007970	UKBPPP_2023	GCST90002374	White blood cell count	Leukopenia	-0.09116	0.0115247	2.57514e-15							2.57514	-15	0	0	0	0							no		FALSE		1	trans-MR	no	no
CHI3L1	CHI3L1_D009203	UKBPPP_2023	GCST011365	Myocardial infarction	Myocardial Infarction	0.312732	0.0459873	1.04325e-11	0.488776	0.215347	0.023225	0.325138	0.0749646	1.443e-05	1.04325	-11	2.3225	-2	1.443	-5		8_125537538_T_C					no		FALSE	literature	2	trans-MR, trans-coloc	no	no
CHI3L1	CHI3L1_D009503	UKBPPP_2023	GCST004629	Neutrophil count	Neutropenia	-0.14559	0.0205239	1.30601e-12	-0.214938	0.111654	0.0542251	-0.139213	0.0291553	1.79811e-06	1.30601	-12	5.42251	-2	1.79811	-6		2_210675783_C_A	2_210675783_C_A (CPS1-IT1,ENSG00000296241,CPS1,ENSG00000288732,LANCL1,ENSG00000308183,ENSG00000298388,LANCL1-AS1,MYL1,Y_RNA)				no	0.0656523	FALSE	genetic_association	2	trans-MR, trans-coloc	no	no
CHI3L1	CHI3L1_D015228	UKBPPP_2023	GCST005073	Triglyceride levels	Hypertriglyceridemia	0.545472	0.0724207	4.99761e-14	1.00016	0.318439	0.00168471	0.749267	0.103962	5.71465e-13	4.99761	-14	1.68471	-3	5.71465	-13		8_125477576_A_G					no	0.165075	FALSE	genetic_association	2	trans-MR, trans-coloc	no	no
CHI3L1	CHI3L1_D045262	UKBPPP_2023	GCST004611, GCST004612	High light scatter reticulocyte count	Reticulocytosis	0.161266	0.0196111	1.98193e-16	0.144007	0.0973698	0.139149	0.155655	0.0277533	2.04088e-08	1.98193	-16	1.39149	-1	2.04088	-8		8_125490061_G_A					no		TRUE		2	trans-MR, trans-coloc	no	no
CHI3L1	CHI3L1_D049628	UKBPPP_2023	GCST90000025, GCST90000027	Appendicular lean mass	Body Size	-0.134921	0.0130973	6.94713e-25	-0.0615124	0.0979877	0.530163	-0.0907196	0.0209436	1.48025e-05	6.94713	-25	5.30163	-1	1.48025	-5		2_210675783_C_A	2_210675783_C_A (CPS1-IT1,ENSG00000296241,CPS1,ENSG00000288732,LANCL1,ENSG00000308183,ENSG00000298388,LANCL1-AS1,MYL1,Y_RNA)				no		TRUE		2	trans-MR, trans-coloc	no	no
CHI3L1	CHI3L1_EFO_0004312	UKBPPP_2023	continuous-20151-both_sexes-irnt	Forced vital capacity (FVC), Best measure	Forced vital capacity (FVC), Best measure	-0.0632156	0.0101128	4.07764e-10	-0.017507	0.0575781	0.761084	-0.0618463	0.0149002	3.31459e-05	4.07764	-10	7.61084	-1	3.31459	-5		1_220875377_G_C	1_220875377_G_C (HLX,HLX-AS1,ENSG00000297124,LINC01352,ENSG00000272823,ENSG00000276642,RNU6ATAC35P,MTARC1,ENSG00000297208,ENSG00000296455)				no		FALSE		2	trans-MR, trans-coloc	no	no
CHI3L1	CHI3L1_EFO_0004339	UKBPPP_2023	continuous-50-both_sexes-irnt, continuous-1697-both_sexes	Standing height	Standing height	-0.131213	0.0131749	2.29546e-23	-0.167944	0.10778	0.119181	-0.159509	0.0227558	2.39027e-12	2.29546	-23	1.19181	-1	2.39027	-12		4_105155592_A_G, 12_120987058_A_G	4_105155592_A_G (ENSG00000251259,TET2,ENSG00000252136,ENSG00000251473,RN7SL89P,ENSG00000301171,ENSG00000276992,RNU6-351P,ENSG00000248242,TET2-AS1), 12_120987058_A_G (HNF1A-AS1,HNF1A,C12orf43,OASL,RPL12P33,OASL2P,CLIC1P1,ENSG00000286493,SPPL3,PPDPFP2)				no		TRUE		2	trans-MR, trans-coloc	no	no
CHI3L1	CHI3L1_EFO_0004458	UKBPPP_2023	biomarkers-30710-both_sexes-irnt	C-reactive protein	C-reactive protein	0.130023	0.016688	6.62819e-15	0.195736	0.504817	0.69821	0.177131	0.0274618	1.11783e-10	6.62819	-15	6.9821	-1	1.11783	-10		1_26695422_G_C	1_26695422_G_C (ENSG00000260063,ARID1A,ENSG00000290006,ENSG00000299849,ENSG00000235069,ENSG00000238316,ENSG00000229247,ENSG00000299868,ENSG00000289452,ENSG00000299831)				no		FALSE		2	trans-MR, trans-coloc	no	no
CHI3L1	CHI3L1_EFO_0004527	UKBPPP_2023	continuous-30050-both_sexes-irnt	Mean corpuscular haemoglobin	Mean corpuscular haemoglobin	0.129135	0.0141205	5.95089e-20	0.279899	0.0793603	0.000420394	0.127595	0.0250205	3.40317e-07	5.95089	-20	4.20394	-4	3.40317	-7		2_210675783_C_A	2_210675783_C_A (CPS1-IT1,ENSG00000296241,CPS1,ENSG00000288732,LANCL1,ENSG00000308183,ENSG00000298388,LANCL1-AS1,MYL1,Y_RNA)				no		FALSE		2	trans-MR, trans-coloc	no	no
CHI3L1	CHI3L1_EFO_0004530	UKBPPP_2023	biomarkers-30870-both_sexes-irnt	Triglycerides	Triglycerides	0.136594	0.0198066	5.33353e-12	0.720731	0.392233	0.0661351	0.218921	0.047249	3.59787e-06	5.33353	-12	6.61351	-2	3.59787	-6		8_125477576_A_G					no	0.165075	FALSE	genetic_association	2	trans-MR, trans-coloc	no	no
CHI3L1	CHI3L1_EFO_0004533	UKBPPP_2023	biomarkers-30610-both_sexes-irnt	Alkaline phosphatase	Alkaline phosphatase	0.352938	0.0332408	2.46721e-26	1.08479	0.375839	0.00389777	0.477091	0.0588428	5.15049e-16	2.46721	-26	3.89777	-3	5.15049	-16		8_125477576_A_G					no		FALSE	literature	2	trans-MR, trans-coloc	no	no
CHI3L1	CHI3L1_EFO_0004570	UKBPPP_2023	biomarkers-30660-both_sexes-irnt	Direct bilirubin	Direct bilirubin	-0.153027	0.0156446	1.35229e-22	-0.20035	0.125369	0.110025	-0.192381	0.0281083	7.68649e-12	1.35229	-22	1.10025	-1	7.68649	-12		15_60591082_C_A	15_60591082_C_A (ENSG00000273958,ENSG00000309525,CYCSP38,ENSG00000286457,ENSG00000287508,ENSG00000277413,RORA-AS2,RORA-AS1,ICE2,RNA5SP397)				no		FALSE		2	trans-MR, trans-coloc	no	no
CHI3L1	CHI3L1_EFO_0004861	UKBPPP_2023	biomarkers-30810-both_sexes-irnt	Phosphate	Phosphate	-0.114088	0.0155111	1.9063e-13	-0.230074	0.0917204	0.0121271	-0.109366	0.0212587	2.68195e-07	1.9063	-13	1.21271	-2	2.68195	-7		1_26695422_G_C	1_26695422_G_C (ENSG00000260063,ARID1A,ENSG00000290006,ENSG00000299849,ENSG00000235069,ENSG00000238316,ENSG00000229247,ENSG00000299868,ENSG00000289452,ENSG00000299831)				no		FALSE		2	trans-MR, trans-coloc	no	no
CHI3L1	CHI3L1_EFO_0004995	UKBPPP_2023	continuous-23117-both_sexes-irnt, continuous-23114-both_sexes-irnt, continuous-23122-both_sexes-irnt, continuous-23125-both_sexes-irnt, continuous-23121-both_sexes-irnt, continuous-23124-both_sexes-irnt, continuous-23120-both_sexes-irnt	Leg fat-free mass (left)	Leg fat-free mass (left)	-0.142181	0.0119323	9.81487e-33	-0.150367	0.0789467	0.0568229	-0.129752	0.0202476	1.47196e-10	9.81487	-33	5.68229	-2	1.47196	-10		8_125537538_T_C, 2_210675783_C_A	2_210675783_C_A (CPS1-IT1,ENSG00000296241,CPS1,ENSG00000288732,LANCL1,ENSG00000308183,ENSG00000298388,LANCL1-AS1,MYL1,Y_RNA)				no		TRUE		2	trans-MR, trans-coloc	no	no
CHI3L1	CHI3L1_EFO_0005409	UKBPPP_2023	continuous-23126-both_sexes-irnt, continuous-23100-both_sexes-irnt	Arm predicted mass (left)	Arm predicted mass (left)	-0.0995186	0.010282	3.70607e-22	-0.0791192	0.0789397	0.316212	-0.0831357	0.014355	6.97891e-09	3.70607	-22	3.16212	-1	6.97891	-9		2_210675783_C_A, 8_125537538_T_C	2_210675783_C_A (CPS1-IT1,ENSG00000296241,CPS1,ENSG00000288732,LANCL1,ENSG00000308183,ENSG00000298388,LANCL1-AS1,MYL1,Y_RNA)				no		TRUE		2	trans-MR, trans-coloc	no	no
CHI3L1	CHI3L1_EFO_0007990	UKBPPP_2023	continuous-30200-both_sexes-irnt	Neutrophill percentage	Neutrophill percentage	-0.120669	0.0143332	3.80252e-17	-0.307868	0.110706	0.00541981	-0.12655	0.0284543	8.68791e-06	3.80252	-17	5.41981	-3	8.68791	-6		2_27526125_AT_A	2_27526125_AT_A (SPATA31H1,GCKR,FNDC4,ENSG00000306717,IFT172,RNU6-986P,ZNF512,ENSG00000235267,KRTCAP3,NRBP1)				no		FALSE		2	trans-MR, trans-coloc	no	no
CHI3L1	CHI3L1_EFO_0010701	UKBPPP_2023	GCST90002396	Mean reticulocyte volume	Mean reticulocyte volume	-0.167986	0.0137934	4.03282e-34	-0.152299	0.0982928	0.121276	-0.120556	0.0268906	7.3527e-06	4.03282	-34	1.21276	-1	7.3527	-6		2_27526125_AT_A	2_27526125_AT_A (SPATA31H1,GCKR,FNDC4,ENSG00000306717,IFT172,RNU6-986P,ZNF512,ENSG00000235267,KRTCAP3,NRBP1)				no		FALSE		2	trans-MR, trans-coloc	no	no
CHI3L1	CHI3L1_Height, inverse-rank normalized	UKBPPP_2023	HEIGHT_IRN	Height, inverse-rank normalized	Height, inverse-rank normalized	-0.0812104	0.0115828	2.36134e-12	-0.0981471	0.0746311	0.188478	-0.0606785	0.0153341	7.58682e-05	2.36134	-12	1.88478	-1	7.58682	-5		2_27526125_AT_A	2_27526125_AT_A (SPATA31H1,GCKR,FNDC4,ENSG00000306717,IFT172,RNU6-986P,ZNF512,ENSG00000235267,KRTCAP3,NRBP1)				no		FALSE		2	trans-MR, trans-coloc	no	no
CHI3L1	CHI3L1_High light scatter reticulocyte count	UKBPPP_2023	continuous-30300-both_sexes-irnt	High light scatter reticulocyte count	High light scatter reticulocyte count	0.118065	0.0158285	8.71897e-14	0.0682956	0.103788	0.510519	0.127097	0.0224724	1.55202e-08	8.71897	-14	5.10519	-1	1.55202	-8		8_125490061_G_A					no		FALSE		2	trans-MR, trans-coloc	no	no
CHI3L1	CHI3L1_High light scatter reticulocyte percentage	UKBPPP_2023	continuous-30290-both_sexes-irnt	High light scatter reticulocyte percentage	High light scatter reticulocyte percentage	0.168912	0.0169107	1.7125e-23	0.105133	0.10891	0.334383	0.150255	0.0244551	8.04141e-10	1.7125	-23	3.34383	-1	8.04141	-10		8_125490061_G_A					no		FALSE		2	trans-MR, trans-coloc	no	no
CHI3L1	CHI3L1_Weight, inverse-rank normalized	UKBPPP_2023	WEIGHT_IRN	Weight, inverse-rank normalized	Weight, inverse-rank normalized	-0.113185	0.0130356	3.86316e-18	-0.12	0.0741098	0.105401	-0.0875529	0.0191399	4.77662e-06	3.86316	-18	1.05401	-1	4.77662	-6		2_210675783_C_A	2_210675783_C_A (CPS1-IT1,ENSG00000296241,CPS1,ENSG00000288732,LANCL1,ENSG00000308183,ENSG00000298388,LANCL1-AS1,MYL1,Y_RNA)				no		FALSE		2	trans-MR, trans-coloc	no	no
CHIT1	CHIT1_D001249	SUN_2018	GCST90038616	Asthma	Asthma	-0.0241821	0.00355724	1.06085e-11							1.0608	-11					1:203134077:T:TA			no			no	0.561374	FALSE	literature, genetic_association	2	cis-MR, cis-coloc	no	no
CHIT1	CHIT1_D003424	UKBPPP_2023	GCST003044	Crohn's disease	Crohn Disease	1.30318	0.177731	2.2617e-13	1.89455	0.657667	0.00396775	1.42539	0.21781	5.98128e-11	2.2617	-13	3.96775	-3	5.98128	-11			11_36361890_G_C (ENSG00000255186,ENSG00000254566,ENSG00000255060,PRR5L,COMMD9,TRAF6,ENSG00000280331,ENSG00000280321,RAG1,IFTAP)				no		FALSE	rna_expression	2	trans-MR, mixed-MR	no	no
CHIT1	CHIT1_D004700	UKBPPP_2023	GCST90012110, GCST90012111, GCST90012106	Sex hormone-binding globulin levels adjusted for BMI	Endocrine System Diseases	0.0590368	0.00705694	5.97187e-17	0.0880881	0.0570304	0.122448	0.0522309	0.00991559	1.38249e-07	5.97187	-17	1.22448	-1	1.38249	-7		6_31606529_T_TAA	11_36361890_G_C (ENSG00000255186,ENSG00000254566,ENSG00000255060,PRR5L,COMMD9,TRAF6,ENSG00000280331,ENSG00000280321,RAG1,IFTAP)				no		TRUE		2	trans-MR, trans-coloc	no	no
CHIT1	CHIT1_D004802	UKBPPP_2023	GCST90002381	Eosinophil counts	Eosinophilia	-0.295711	0.0288443	1.15942e-24	0.164081	0.287418	0.56808	-0.0670781	0.0371503	0.070983	1.15942	-24	5.6808	-1	7.0983	-2		19_46746094_A_AGGCCG	19_46746094_A_AGGCCG (FKRP,STRN4,Y_RNA,ENSG00000269487,PRKD2,MIR320E,ENSG00000275719,SLC1A5,RN7SL364P,ENSG00000275862)				no	0.134981	FALSE	genetic_association	2	trans-MR, trans-coloc	no	no
CHIT1	CHIT1_D006402	UKBPPP_2023	GCST90002382, GCST004624	Eosinophil percentage of white cells	Hematologic Diseases	-0.280721	0.0261866	8.19839e-27	0.0895075	0.222	0.686811	-0.0396703	0.0346174	0.25181	8.19839	-27	6.86811	-1	2.5181	-1		6_122566904_C_T	6_122566904_C_T (ENSG00000277408,PKIB,ENSG00000287258,ENSG00000272472,ENSG00000279114,SERINC1,ENSG00000275339,ENSG00000279453,ENSG00000287818,HSF2), 19_46746094_A_AGGCCG (FKRP,STRN4,Y_RNA,ENSG00000269487,PRKD2,MIR320E,ENSG00000275719,SLC1A5,RN7SL364P,ENSG00000275862)				no		TRUE		2	trans-MR, trans-coloc	no	no
CHIT1	CHIT1_D007970	UKBPPP_2023	GCST90002407	White blood cell count	Leukopenia	-0.13206	0.0189478	3.17748e-12	0.202941	0.300507	0.499466	-0.124696	0.0252516	7.88695e-07	3.17748	-12	4.99466	-1	7.88695	-7		6_122566904_C_T	6_122566904_C_T (ENSG00000277408,PKIB,ENSG00000287258,ENSG00000272472,ENSG00000279114,SERINC1,ENSG00000275339,ENSG00000279453,ENSG00000287818,HSF2)				no		FALSE		2	trans-MR, trans-coloc	no	no
CHIT1	CHIT1_D015212	UKBPPP_2023	GCST003043	Inflammatory bowel disease	Inflammatory Bowel Diseases	1.01825	0.15151	1.80853e-11	2.12143	0.900026	0.0184196	1.2416	0.187972	3.968e-11	1.80853	-11	1.84196	-2	3.968	-11		19_46746094_A_AGGCCG	19_46746094_A_AGGCCG (FKRP,STRN4,Y_RNA,ENSG00000269487,PRKD2,MIR320E,ENSG00000275719,SLC1A5,RN7SL364P,ENSG00000275862)				no		FALSE	literature	3	trans-MR, mixed-MR, trans-coloc	no	no
CHIT1	CHIT1_D049628	UKBPPP_2023	GCST90000027	Appendicular lean mass	Body Size	-0.132434	0.0202061	5.5956e-11	-0.163312	0.155585	0.293874	-0.122118	0.0283152	1.61189e-05	5.5956	-11	2.93874	-1	1.61189	-5		19_54251270_T_C	19_54251270_T_C (ENSG00000249189,ENSG00000299998,LILRB5,LILRA6,RNU6-1307P,ENSG00000240296,ENSG00000300050,ENSG00000235081,ENSG00000269524,LILRB3)				no		FALSE		2	trans-MR, trans-coloc	no	no
CHIT1	CHIT1_EFO_0004908	UKBPPP_2023	biomarkers-30850-both_sexes-irnt	Testosterone	Testosterone	0.0565629	0.00891854	2.26551e-10	0.109862	0.0335501	0.00105831	0.0561117	0.0124585	6.67193e-06	2.26551	-10	1.05831	-3	6.67193	-6			15_85068586_T_TA (PDE8A,ENSG00000259270,NIFKP8,CSPG4P12,ENSG00000271044,ENSG00000291211,RNU6-796P,RNU6-339P,ENSG00000229212,RN7SL428P)				no		FALSE		1	trans-MR	no	no
CHIT1	CHIT1_EFO_0006335	UKBPPP_2023	continuous-SBP-both_sexes-combined_medadj_irnt, continuous-SBP-both_sexes-auto_medadj_raw, continuous-SBP-both_sexes-combined_medadj_raw, continuous-SBP-both_sexes-combined_irnt, continuous-SBP-both_sexes-auto_medadj_irnt, continuous-SBP-both_sexes-combined_raw	Systolic blood pressure, combined automated + manual reading, adjusted by medication	Systolic blood pressure, combined automated + manual reading, adjusted by medication	-0.0937647	0.0137569	9.37195e-12	-0.145613	0.097751	0.136322	-0.144865	0.0225809	1.40452e-10	9.37195	-12	1.36322	-1	1.40452	-10		10_62619566_C_T	10_62619566_C_T (ENSG00000307027,LINC02929,ALDH7A1P4,ADO,ENSG00000238280,EGR2,ENSG00000288011,ZNF365,RN7SL591P,ENSG00000289487)				no		TRUE		2	trans-MR, trans-coloc	no	no
CHIT1	CHIT1_EFO_0007989	UKBPPP_2023	continuous-30190-both_sexes-irnt	Monocyte percentage	Monocyte percentage	0.121644	0.0187255	8.23763e-11	0.232811	0.172444	0.176995	0.130224	0.0241692	7.12378e-08	8.23763	-11	1.76995	-1	7.12378	-8			19_54251270_T_C (ENSG00000249189,ENSG00000299998,LILRB5,LILRA6,RNU6-1307P,ENSG00000240296,ENSG00000300050,ENSG00000235081,ENSG00000269524,LILRB3)				no		FALSE		1	trans-MR	no	no
CHIT1	CHIT1_MONDO_0024623	SUN_2018	GCST90038596	Respiratory or ear-nose-throat disease	Respiratory or ear-nose-throat disease	-0.0307266	0.00419617	2.43344e-13							2.4334	-13					1:203122146:G:A			no			no		FALSE		2	cis-MR, cis-coloc	no	no
CHIT1	CHIT1_Operative procedures - main OPCS4	UKBPPP_2023	categorical-41200-both_sexes-A574	Operative procedures - main OPCS4	Operative procedures - main OPCS4	-0.740084	0.114768	1.12928e-10	-0.438712	0.149345	0.0033079	-0.578788	0.16733	0.000542275	1.12928	-10	3.3079	-3	5.42275	-4	1_203051685_C_T			no			no		FALSE		2	cis-MR, cis-coloc	no	no
CHKB	CHKB_D008078	SUN_2018	GCST90002412	Low density lipoprotein cholesterol levels	Cholesterol, LDL	-0.0796367	0.011322	2.00956e-12							2.0096	-12											no		FALSE		1	trans-MR	no	no
CHKB	CHKB_D015519	SUN_2018	GCST006979	Heel bone mineral density	Bone Density	0.067553	0.0102875	5.14995e-11							5.1499	-11						17:28367840:G:A					no		FALSE		2	trans-MR, trans-coloc	no	no
CHL1	CHL1_D000787	UKBPPP_2023	I9_ANGINA	Angina pectoris	Angina Pectoris	0.129294	0.016534	5.28725e-15	0.0988073	0.0424957	0.020066	0.131445	0.0247498	1.09046e-07	5.28725	-15	2.0066	-2	1.09046	-7	3_19121_C_T			no			no		FALSE		2	cis-MR, cis-coloc	no	no
CHL1	CHL1_D001791	UKBPPP_2023	GCST90002395	Mean platelet volume	Blood Platelet Disorders	0.0767549	0.0124653	7.39147e-10	0.0484614	0.134562	0.718741	0.0409158	0.0186377	0.0281404	7.39147	-10	7.18741	-1	2.81404	-2							no		FALSE		1	trans-MR	no	no
CHL1	CHL1_D004700	UKBPPP_2023	GCST90012106, GCST90012108, GCST90012109, GCST90025958	Sex hormone-binding globulin levels adjusted for BMI	Endocrine System Diseases	0.104418	0.0125326	7.97141e-17	0.0109507	0.0873012	0.900178	-0.00886632	0.011192	0.428245	7.97141	-17	9.00178	-1	4.28245	-1		15_43735849_C_T, 11_126416693_A_C, 11_61781986_A_G, 19_45894629_T_C	15_43735849_C_T (RNU6-354P,CATSPER2P1,CATSPER2P1,PDIA3,STRCP1,STRCP1,RNU6-353P,ELL3,CKMT1A,PPIP5K1P1), 11_126416693_A_C (ENSG00000303243,ENSG00000278215,ST3GAL4,GSEC,TIRAP-AS1,DCPS,ENSG00000254905,KIRREL3-AS1,TIRAP,RPL35AP26), 11_61781986_A_G (MIR611,TMEM258,FEN1,ENSG00000289268,MYRF-AS1,MYRF,MIR1908,FADS1,FADS2,MIR6746), 19_45894629_T_C (MYPOP,ENSG00000294696,IRF2BP1,ENSG00000309717,NANOS2,ENSG00000303467,FOXA3,SYMPK,ENSG00000304962,ENSG00000269148)				no		TRUE		2	trans-MR, trans-coloc	no	no
CHL1	CHL1_D045262	UKBPPP_2023	GCST90002385	High light scatter reticulocyte count	Reticulocytosis	0.0760232	0.0112988	1.71472e-11	0.00705418	0.0667608	0.915849	0.0813682	0.0162496	5.51729e-07	1.71472	-11	9.15849	-1	5.51729	-7		22_39478309_A_C	22_39478309_A_C (MGAT3-AS1,MGAT3,ENSG00000303883,MIEF1,MIURF,ATF4,RPS19BP1,TAB1,ENSG00000303612,ENSG00000294968)				no		FALSE		2	trans-MR, trans-coloc	no	no
CHL1	CHL1_EFO_0004533	UKBPPP_2023	biomarkers-30610-both_sexes-irnt	Alkaline phosphatase	Alkaline phosphatase	0.269647	0.0236341	3.76178e-30	0.315091	0.296642	0.288148	0.30693	0.0347734	1.07933e-18	3.76178	-30	2.88148	-1	1.07933	-18		17_7118971_G_A	17_7118971_G_A (ENSG00000306813,ASGR2,ENSG00000289977,RPL7AP64,CLEC10A,ENSG00000305670,ENSG00000262067,ASGR1,ENSG00000279812,SLC16A11)				no		FALSE		2	trans-MR, trans-coloc	no	no
CHLSN	CHLSN_D001791	UKBPPP_2023	GCST90002357, GCST90002402, GCST004599, GCST90002346, GCST90002395	Platelet count	Blood Platelet Disorders	0.0350628	0.0041838	5.26522e-17	0.02479	0.0105578	0.0188733	0.0365934	0.00639765	1.06642e-08	5.26522	-17	1.88733	-2	1.06642	-8		12_111466567_T_A	12_111466567_T_A (SH2B3,ENSG00000299832,ENSG00000294281,HSPA8P14,PHETA1,LINC02356,U7,IFITM3P5,RNA5SP373,ATXN2-AS), 10_113588287_G_A (HABP2,ENSG00000309257,ENSG00000301959,NRAP,CASP7,ENSG00000286289,PPIAP39,ENSG00000303244,ENSG00000234393,ENSG00000300979)	no			no	0.661605	TRUE	genetic_association	3	cis-MR, mixed-MR, trans-coloc	no	no
CHLSN	CHLSN_D004909	UKBPPP_2023	GCST90002397	Mean spheric corpuscular volume	Erythrocyte Indices	-0.0397463	0.00490184	5.12669e-16	0.00564704	0.0163175	0.729288	-0.0346413	0.00682456	3.85507e-07	5.12669	-16	7.29288	-1	3.85507	-7			10_113588287_G_A (HABP2,ENSG00000309257,ENSG00000301959,NRAP,CASP7,ENSG00000286289,PPIAP39,ENSG00000303244,ENSG00000234393,ENSG00000300979)				no		FALSE		2	cis-MR, mixed-MR	no	no
CHLSN	CHLSN_D006402	UKBPPP_2023	GCST90002382	Eosinophil percentage of white cells	Hematologic Diseases	0.747931	0.11597	1.12332e-10							1.12332	-10	0	0	0	0		10_113588287_G_A	10_113588287_G_A (HABP2,ENSG00000309257,ENSG00000301959,NRAP,CASP7,ENSG00000286289,PPIAP39,ENSG00000303244,ENSG00000234393,ENSG00000300979)				no		FALSE		2	trans-MR, trans-coloc	no	no
CHLSN	CHLSN_D008078	UKBPPP_2023	GCST90002412, RX_STATIN	Low density lipoprotein cholesterol levels	Cholesterol, LDL	-0.040447	0.00424789	1.70424e-21	-0.00857105	0.0134754	0.524742	-0.0374036	0.00750495	6.23282e-07	1.70424	-21	5.24742	-1	6.23282	-7	7_1129413_G_A	12_111466567_T_A	12_111466567_T_A (SH2B3,ENSG00000299832,ENSG00000294281,HSPA8P14,PHETA1,LINC02356,U7,IFITM3P5,RNA5SP373,ATXN2-AS)				no	0.820858	TRUE	genetic_association	4	cis-MR, mixed-MR, cis-coloc, trans-coloc	no	no
CHLSN	CHLSN_D013921	UKBPPP_2023	GCST90002363	Red blood cell count	Thrombocytopenia	0.0309137	0.00506247	1.0187e-09							1.0187	-9	0	0	0	0				no			no		FALSE		2	cis-MR, mixed-MR	no	no
CHLSN	CHLSN_D045262	UKBPPP_2023	GCST90002405, GCST90002406, GCST90002386	Reticulocyte count	Reticulocytosis	0.0346956	0.00498916	3.54575e-12	-0.0354093	0.035548	0.319202	0.03126	0.00797824	8.92278e-05	3.54575	-12	3.19202	-1	8.92278	-5		12_111466567_T_A	12_111466567_T_A (SH2B3,ENSG00000299832,ENSG00000294281,HSPA8P14,PHETA1,LINC02356,U7,IFITM3P5,RNA5SP373,ATXN2-AS)				no	0.332575	TRUE	genetic_association	3	cis-MR, mixed-MR, trans-coloc	no	no
CHLSN	CHLSN_EFO_0004458	UKBPPP_2023	biomarkers-30710-both_sexes-irnt	C-reactive protein	C-reactive protein	-0.037447	0.00495698	4.20769e-14	-0.0235101	0.0138311	0.0891692	-0.0369178	0.0109434	0.000742123	4.20769	-14	8.91692	-2	7.42123	-4	7_1117187_A_G		10_113588287_G_A (HABP2,ENSG00000309257,ENSG00000301959,NRAP,CASP7,ENSG00000286289,PPIAP39,ENSG00000303244,ENSG00000234393,ENSG00000300979)	no			no	0.394529	FALSE	genetic_association	3	cis-MR, mixed-MR, cis-coloc	no	no
CHLSN	CHLSN_EFO_0004533	UKBPPP_2023	biomarkers-30610-both_sexes-irnt	Alkaline phosphatase	Alkaline phosphatase	-0.0435141	0.00598657	3.63183e-13	-0.0318228	0.0202624	0.116291	-0.0387433	0.010314	0.000172382	3.63183	-13	1.16291	-1	1.72382	-4			10_113588287_G_A (HABP2,ENSG00000309257,ENSG00000301959,NRAP,CASP7,ENSG00000286289,PPIAP39,ENSG00000303244,ENSG00000234393,ENSG00000300979)				no	0.52311	FALSE	genetic_association	2	cis-MR, mixed-MR	no	no
CHLSN	CHLSN_EFO_0004842	UKBPPP_2023	continuous-30150-both_sexes-irnt	Eosinophill count	Eosinophill count	0.80123	0.130129	7.4034e-10							7.4034	-10	0	0	0	0		10_113588287_G_A	10_113588287_G_A (HABP2,ENSG00000309257,ENSG00000301959,NRAP,CASP7,ENSG00000286289,PPIAP39,ENSG00000303244,ENSG00000234393,ENSG00000300979)				no		FALSE		2	trans-MR, trans-coloc	no	no
CHLSN	CHLSN_EFO_0007991	UKBPPP_2023	continuous-30210-both_sexes-irnt	Eosinophill percentage	Eosinophill percentage	0.955198	0.141927	1.69419e-11							1.69419	-11	0	0	0	0		10_113588287_G_A	10_113588287_G_A (HABP2,ENSG00000309257,ENSG00000301959,NRAP,CASP7,ENSG00000286289,PPIAP39,ENSG00000303244,ENSG00000234393,ENSG00000300979)				no		FALSE		2	trans-MR, trans-coloc	no	no
CHMP1A	CHMP1A_Basal cell carcinoma, excluding all cancers (controls excluding all cancers)	UKBPPP_2023	C3_BASAL_CELL_CARCINOMA_EXALLC	Basal cell carcinoma, excluding all cancers (controls excluding all cancers)	Basal cell carcinoma, excluding all cancers (controls excluding all cancers)	0.903541	0.0974407	1.81437e-20	0.228598	0.816914	0.779607	0.98847	0.137497	6.52549e-13	1.81437	-20	7.79607	-1	6.52549	-13				no			no		FALSE		1	cis-MR	no	no
CHMP1A	CHMP1A_Basal cell carcinoma, including avohilmo, excluding all cancers (controls excluding all cancers)	UKBPPP_2023	C3_BASAL_CELL_CARCINOMA_INCLAVO_EXALLC	Basal cell carcinoma, including avohilmo, excluding all cancers (controls excluding all cancers)	Basal cell carcinoma, including avohilmo, excluding all cancers (controls excluding all cancers)	0.954351	0.0979798	2.02987e-22	0.315905	0.78252	0.686431	1.00725	0.133416	4.36368e-14	2.02987	-22	6.86431	-1	4.36368	-14				no			no		FALSE		1	cis-MR	no	no
CHMP1A	CHMP1A_D000740	UKBPPP_2023	GCST90002334, GCST90002392, GCST90002322, GCST90002390, GCST004602, GCST90002328, GCST004630	Mean corpuscular volume	Anemia	-0.257602	0.0197243	5.5645e-39	-0.163241	0.124379	0.189372	-0.264457	0.0267001	3.97095e-23	5.5645	-39	1.89372	-1	3.97095	-23		7_106732176_T_C, 19_55025227_G_A	7_106732176_T_C (ENSG00000243797,LINC02577,RNA5SP236,ENSG00000302432,CCDC71L,ENSG00000294198,ENSG00000286013,PIK3CG,CTB-30L5.1,ENSG00000290116), 19_55025227_G_A (GP6,GP6-AS1,RDH13,EPS8L1,RPL36AP50,NLRP2,ENSG00000275012,NLRP7,ENSG00000287170,PPP1R12C)	no			no		TRUE		4	cis-MR, trans-MR, mixed-MR, trans-coloc	no	no
CHMP1A	CHMP1A_D001791	UKBPPP_2023	GCST90002357, GCST004603, GCST004607, GCST90002400, GCST90002346, GCST90002395, GCST004599	Platelet count	Blood Platelet Disorders	1.29356	0.0894936	2.35978e-47	0.493638	1.13288	0.663026	1.25486	0.114764	7.90329e-28	2.35978	-47	6.63026	-1	7.90329	-28		3_56815721_T_C	3_56815721_T_C (ENSG00000298507,ARHGEF3,ENSG00000296096,ARHGEF3-AS1,TASOR,ENSG00000307053,SPATA12,CCDC66,ENSG00000272202,ENSG00000297895)				no	0.299226	TRUE	genetic_association	3	trans-MR, mixed-MR, trans-coloc	no	no
CHMP1A	CHMP1A_D002349	UKBPPP_2023	G6_CARPTU	Carpal tunnel syndrome	Carpal Tunnel Syndrome	-0.425039	0.0651798	6.98263e-11	-0.332286	0.173675	0.0557139	-0.458911	0.0769534	2.46913e-09	6.98263	-11	5.57139	-2	2.46913	-9	16_89587855_T_C			no			no		FALSE		2	cis-MR, cis-coloc	no	no
CHMP1A	CHMP1A_D004909	UKBPPP_2023	GCST90002397	Mean spheric corpuscular volume	Erythrocyte Indices	-0.169364	0.0221798	2.24144e-14	-0.152195	0.178752	0.39453	-0.157342	0.0303282	2.12583e-07	2.24144	-14	3.9453	-1	2.12583	-7		3_56815721_T_C	3_56815721_T_C (ENSG00000298507,ARHGEF3,ENSG00000296096,ARHGEF3-AS1,TASOR,ENSG00000307053,SPATA12,CCDC66,ENSG00000272202,ENSG00000297895)				no		FALSE		3	cis-MR, mixed-MR, trans-coloc	no	no
CHMP1A	CHMP1A_D006402	UKBPPP_2023	GCST90002399, GCST004620	Neutrophil percentage of white cells	Hematologic Diseases	-0.197375	0.0261241	4.17978e-14	0.019278	0.520401	0.970449	-0.148574	0.0409963	0.000289984	4.17978	-14	9.70449	-1	2.89984	-4		3_56815721_T_C, 2_27508073_T_C	3_56815721_T_C (ENSG00000298507,ARHGEF3,ENSG00000296096,ARHGEF3-AS1,TASOR,ENSG00000307053,SPATA12,CCDC66,ENSG00000272202,ENSG00000297895), 2_27508073_T_C (GCKR,FNDC4,ENSG00000306717,IFT172,SPATA31H1,RNU6-986P,ENSG00000235267,KRTCAP3,ZNF512,NRBP1)				no		TRUE		2	trans-MR, trans-coloc	no	no
CHMP1A	CHMP1A_D007970	UKBPPP_2023	GCST90002374, GCST90002407	White blood cell count	Leukopenia	0.154024	0.018697	1.75263e-16							1.75263	-16	0	0	0	0		2_27508073_T_C	2_27508073_T_C (GCKR,FNDC4,ENSG00000306717,IFT172,SPATA31H1,RNU6-986P,ENSG00000235267,KRTCAP3,ZNF512,NRBP1)				no		TRUE		3	trans-MR, mixed-MR, trans-coloc	no	no
CHMP1A	CHMP1A_D008218	UKBPPP_2023	GCST90002316, GCST90002388, GCST004627	Lymphocyte count	Lymphocytosis	0.271134	0.0321179	3.12365e-17	-0.513849	0.741403	0.488261	0.236832	0.0430844	3.8647e-08	3.12365	-17	4.88261	-1	3.8647	-8		3_56815721_T_C	3_56815721_T_C (ENSG00000298507,ARHGEF3,ENSG00000296096,ARHGEF3-AS1,TASOR,ENSG00000307053,SPATA12,CCDC66,ENSG00000272202,ENSG00000297895)				no		TRUE		2	trans-MR, trans-coloc	no	no
CHMP1A	CHMP1A_D008232	UKBPPP_2023	GCST004625, GCST90002340	Monocyte count	Lymphoproliferative Disorders	0.138026	0.0223319	6.38405e-10	-0.0234537	0.18848	0.90097	0.123311	0.0299714	3.88372e-05	6.38405	-10	9.0097	-1	3.88372	-5		12_111395984_G_A	12_111395984_G_A (ENSG00000294281,ENSG00000299832,SH2B3,HSPA8P14,PHETA1,LINC02356,RNA5SP373,ENSG00000304623,MIR6760,U7)				no	0.0307524	TRUE	genetic_association	2	mixed-MR, trans-coloc	no	no
CHMP1A	CHMP1A_D009503	UKBPPP_2023	GCST90002351, GCST90002398, GCST004629	Neutrophil count	Neutropenia	0.256657	0.0343831	8.35457e-14							8.35457	-14	0	0	0	0		2_27508073_T_C	2_27508073_T_C (GCKR,FNDC4,ENSG00000306717,IFT172,SPATA31H1,RNU6-986P,ENSG00000235267,KRTCAP3,ZNF512,NRBP1)				no	0.0357181	TRUE	genetic_association	2	trans-MR, trans-coloc	no	no
CHMP1A	CHMP1A_D049628	UKBPPP_2023	GCST90000025	Appendicular lean mass	Body Size	0.091318	0.014616	4.16257e-10	0.0898408	0.0534211	0.0926182	0.0832748	0.0189073	1.06091e-05	4.16257	-10	9.26182	-2	1.06091	-5				no			no		FALSE		1	cis-MR	no	no
CHMP1A	CHMP1A_D054556	UKBPPP_2023	I9_VTE	Venous thromboembolism	Venous Thromboembolism	-0.475933	0.0711848	2.29537e-11	-0.253136	0.224908	0.260373	-0.504775	0.0844127	2.23345e-09	2.29537	-11	2.60373	-1	2.23345	-9				no			no		FALSE		1	cis-MR	no	no
CHMP1A	CHMP1A_EFO_0000537	UKBPPP_2023	categorical-20002-both_sexes-1065	Non-cancer illness code, self-reported	hypertension	0.296114	0.0358842	1.55854e-16	0.187065	0.292593	0.522606	0.320443	0.0597919	8.35464e-08	1.55854	-16	5.22606	-1	8.35464	-8		12_111395984_G_A	12_111395984_G_A (ENSG00000294281,ENSG00000299832,SH2B3,HSPA8P14,PHETA1,LINC02356,RNA5SP373,ENSG00000304623,MIR6760,U7)				no	0.85687	FALSE	genetic_association	2	mixed-MR, trans-coloc	no	no
CHMP1A	CHMP1A_EFO_0002950	UKBPPP_2023	icd10-Z34-both_sexes	Z34 Supervision of normal pregnancy	Z34 Supervision of normal pregnancy	-2.26901	0.328741	5.12307e-12	1.13339	2.334	0.62725	-0.512711	0.418945	0.221022	5.12307	-12	6.2725	-1	2.21022	-1		12_111395984_G_A	12_111395984_G_A (ENSG00000294281,ENSG00000299832,SH2B3,HSPA8P14,PHETA1,LINC02356,RNA5SP373,ENSG00000304623,MIR6760,U7)				no		FALSE		2	trans-MR, trans-coloc	no	no
CHMP1A	CHMP1A_EFO_0004312	UKBPPP_2023	continuous-20151-both_sexes-irnt	Forced vital capacity (FVC), Best measure	Forced vital capacity (FVC), Best measure	0.0703635	0.0109396	1.25949e-10	0.0657707	0.0529831	0.214476	0.0563811	0.0150805	0.000184992	1.25949	-10	2.14476	-1	1.84992	-4			2_27508073_T_C (GCKR,FNDC4,ENSG00000306717,IFT172,SPATA31H1,RNU6-986P,ENSG00000235267,KRTCAP3,ZNF512,NRBP1)				no	0.41163	FALSE	genetic_association	2	cis-MR, mixed-MR	no	no
CHMP1A	CHMP1A_EFO_0004314	UKBPPP_2023	continuous-20150-both_sexes-irnt	Forced expiratory volume in 1-second (FEV1), Best measure	Forced expiratory volume in 1-second (FEV1), Best measure	0.0848577	0.0136687	5.35963e-10	0.0641331	0.0378919	0.0905455	0.0890902	0.0171992	2.2199e-07	5.35963	-10	9.05455	-2	2.2199	-7				no			no	0.238202	FALSE	genetic_association	1	cis-MR	no	no
CHMP1A	CHMP1A_EFO_0004339	UKBPPP_2023	continuous-50-both_sexes-irnt	Standing height	Standing height	0.162483	0.0215489	4.6916e-14	-0.0337553	0.087722	0.700387	0.0863436	0.0264451	0.0010946	4.6916	-14	7.00387	-1	1.0946	-3				no			no		FALSE		1	cis-MR	no	no
CHMP1A	CHMP1A_EFO_0004527	UKBPPP_2023	continuous-30050-both_sexes-irnt	Mean corpuscular haemoglobin	Mean corpuscular haemoglobin	-0.185273	0.017434	2.22899e-26	-0.213944	0.142539	0.133369	-0.183662	0.0269523	9.46906e-12	2.22899	-26	1.33369	-1	9.46906	-12	16_89587855_T_C		19_55025227_G_A (GP6,GP6-AS1,RDH13,EPS8L1,RPL36AP50,NLRP2,ENSG00000275012,NLRP7,ENSG00000287170,PPP1R12C)				no	0.338825	FALSE	genetic_association	3	cis-MR, mixed-MR, cis-coloc	no	no
CHMP1A	CHMP1A_EFO_0004533	UKBPPP_2023	biomarkers-30610-both_sexes-irnt	Alkaline phosphatase	Alkaline phosphatase	-0.145544	0.0200491	3.88894e-13	-0.19686	0.0861453	0.0223004	-0.140606	0.0308469	5.1599e-06	3.88894	-13	2.23004	-2	5.1599	-6	16_89888679_C_CT			no			no	0.584115	FALSE	genetic_association	2	cis-MR, cis-coloc	no	no
CHMP1A	CHMP1A_EFO_0004587	UKBPPP_2023	continuous-30120-both_sexes-irnt	Lymphocyte count	Lymphocyte count	0.277201	0.031097	4.91824e-19	-0.533475	0.700631	0.446406	0.242591	0.0399052	1.20794e-09	4.91824	-19	4.46406	-1	1.20794	-9		3_56815721_T_C	3_56815721_T_C (ENSG00000298507,ARHGEF3,ENSG00000296096,ARHGEF3-AS1,TASOR,ENSG00000307053,SPATA12,CCDC66,ENSG00000272202,ENSG00000297895)				no		FALSE		2	trans-MR, trans-coloc	no	no
CHMP1A	CHMP1A_EFO_0005208	UKBPPP_2023	continuous-eGFR-both_sexes-irnt	Estimated glomerular filtration rate, serum creatinine	Estimated glomerular filtration rate, serum creatinine	0.132879	0.0195773	1.14157e-11	0.173072	0.18161	0.340595	0.13744	0.0264068	1.943e-07	1.14157	-11	3.40595	-1	1.943	-7		2_27508073_T_C	2_27508073_T_C (GCKR,FNDC4,ENSG00000306717,IFT172,SPATA31H1,RNU6-986P,ENSG00000235267,KRTCAP3,ZNF512,NRBP1)				no		FALSE		2	mixed-MR, trans-coloc	no	no
CHMP1A	CHMP1A_EFO_0006336	UKBPPP_2023	continuous-DBP-both_sexes-auto_medadj_raw, continuous-DBP-both_sexes-auto_medadj_irnt, continuous-DBP-both_sexes-combined_medadj_raw, continuous-DBP-both_sexes-combined_medadj_irnt	Diastolic blood pressure, automated reading, adjusted by medication	Diastolic blood pressure, automated reading, adjusted by medication	1.61171	0.221833	3.71839e-13	1.49705	1.25256	0.23201	2.0358	0.297537	7.8002e-12	3.71839	-13	2.3201	-1	7.8002	-12	16_89326986_C_T, 16_89587855_T_C			no			no	0.835261	TRUE	genetic_association	2	cis-MR, cis-coloc	no	no
CHMP1A	CHMP1A_EFO_0007984	UKBPPP_2023	continuous-30110-both_sexes-irnt	Platelet distribution width	Platelet distribution width	-0.83201	0.0803578	4.02129e-25	-0.348477	1.40809	0.804536	-0.195275	0.0710018	0.00595444	4.02129	-25	8.04536	-1	5.95444	-3		19_16092494_C_A	19_16092494_C_A (ENSG00000267373,ENSG00000279198,TPM4,ENSG00000298816,ENSG00000298790,RAB8A,OR1AB1P,ENSG00000269243,HSH2D,ENSG00000277766)				no		FALSE		2	trans-MR, trans-coloc	no	no
CHMP1A	CHMP1A_EFO_0007985	UKBPPP_2023	continuous-30090-both_sexes-irnt	Platelet crit	Platelet crit	0.403915	0.0373694	3.13091e-27	-0.115397	0.846128	0.891519	0.437622	0.0534199	2.56651e-16	3.13091	-27	8.91519	-1	2.56651	-16		3_56815721_T_C	3_56815721_T_C (ENSG00000298507,ARHGEF3,ENSG00000296096,ARHGEF3-AS1,TASOR,ENSG00000307053,SPATA12,CCDC66,ENSG00000272202,ENSG00000297895)				no		FALSE		3	trans-MR, mixed-MR, trans-coloc	no	no
CHMP1A	CHMP1A_EFO_0009682	UKBPPP_2023	icd10-O32-both_sexes	O32 Maternal care for known or suspected malpresentation of foetus	O32 Maternal care for known or suspected malpresentation of foetus	-2.82327	0.310077	8.62028e-20	2.81239	3.18051	0.376559	-0.330919	0.426326	0.437625	8.62028	-20	3.76559	-1	4.37625	-1		12_111395984_G_A	12_111395984_G_A (ENSG00000294281,ENSG00000299832,SH2B3,HSPA8P14,PHETA1,LINC02356,RNA5SP373,ENSG00000304623,MIR6760,U7)				no		FALSE		2	trans-MR, trans-coloc	no	no
CHMP1A	CHMP1A_EFO_0010701	UKBPPP_2023	GCST90002396	Mean reticulocyte volume	Mean reticulocyte volume	-0.177492	0.0279349	2.10111e-10	-0.191336	0.205177	0.351057	-0.362467	0.0409487	8.61815e-19	2.10111	-10	3.51057	-1	8.61815	-19				no			no	0.268782	FALSE	genetic_association	1	cis-MR	no	no
CHMP1A	CHMP1A_HP_0025328	UKBPPP_2023	icd10-O46-both_sexes	O46 Antepartum haemorrhage, not elsewhere classified	O46 Antepartum haemorrhage, not elsewhere classified	-1.68379	0.263228	1.58798e-10	1.97368	2.19837	0.369295	-0.444498	0.434222	0.305993	1.58798	-10	3.69295	-1	3.05993	-1		12_111395984_G_A	12_111395984_G_A (ENSG00000294281,ENSG00000299832,SH2B3,HSPA8P14,PHETA1,LINC02356,RNA5SP373,ENSG00000304623,MIR6760,U7)				no		FALSE		2	trans-MR, trans-coloc	no	no
CHMP1A	CHMP1A_Malignant melanoma of skin, excluding all cancers (controls excluding all cancers)	UKBPPP_2023	C3_MELANOMA_SKIN_EXALLC	Malignant melanoma of skin, excluding all cancers (controls excluding all cancers)	Malignant melanoma of skin, excluding all cancers (controls excluding all cancers)	1.54155	0.170687	1.69422e-19	0.468365	1.08492	0.665957	1.83499	0.23515	6.02274e-15	1.69422	-19	6.65957	-1	6.02274	-15				no			no		FALSE		1	cis-MR	no	no
CHMP1A	CHMP1A_Malignant melanoma, excluding all cancers (controls excluding all cancers)	UKBPPP_2023	C3_MELANOMA_EXALLC	Malignant melanoma, excluding all cancers (controls excluding all cancers)	Malignant melanoma, excluding all cancers (controls excluding all cancers)	1.25791	0.152168	1.37846e-16	0.486361	0.952495	0.609619	1.48227	0.222348	2.62103e-11	1.37846	-16	6.09619	-1	2.62103	-11				no			no		FALSE		1	cis-MR	no	no
CHMP1A	CHMP1A_Malignant neoplasm of skin, excluding all cancers (controls excluding all cancers)	UKBPPP_2023	C3_SKIN_EXALLC	Malignant neoplasm of skin, excluding all cancers (controls excluding all cancers)	Malignant neoplasm of skin, excluding all cancers (controls excluding all cancers)	0.983612	0.0921931	1.42094e-26	0.229323	0.794917	0.772974	0.918074	0.124862	1.94189e-13	1.42094	-26	7.72974	-1	1.94189	-13				no			no		FALSE		1	cis-MR	no	no
CHMP1A	CHMP1A_Mean sphered cell volume	UKBPPP_2023	continuous-30270-both_sexes-irnt	Mean sphered cell volume	Mean sphered cell volume	-0.214929	0.0226799	2.62654e-21	-0.0924897	0.169915	0.586216	-0.260812	0.0332331	4.22831e-15	2.62654	-21	5.86216	-1	4.22831	-15		2_27508073_T_C	2_27508073_T_C (GCKR,FNDC4,ENSG00000306717,IFT172,SPATA31H1,RNU6-986P,ENSG00000235267,KRTCAP3,ZNF512,NRBP1)	no			no		FALSE		3	cis-MR, mixed-MR, trans-coloc	no	no
CHMP1A	CHMP1A_Medication for cholesterol, blood pressure, diabetes, or take exogenous hormones	UKBPPP_2023	categorical-6153-both_sexes-2	Medication for cholesterol, blood pressure, diabetes, or take exogenous hormones	Medication for cholesterol, blood pressure, diabetes, or take exogenous hormones	0.52197	0.0677668	1.33488e-14	0.603179	0.30425	0.047422	0.659065	0.102205	1.12969e-10	1.33488	-14	4.7422	-2	1.12969	-10	16_89587855_T_C			no			no		FALSE		2	cis-MR, cis-coloc	no	no
CHMP1A	CHMP1A_Other malignant neoplasms of skin (=non-melanoma skin cancer), excluding all cancers (controls excluding all cancers)	UKBPPP_2023	C3_OTHER_SKIN_EXALLC	Other malignant neoplasms of skin (=non-melanoma skin cancer), excluding all cancers (controls excluding all cancers)	Other malignant neoplasms of skin (=non-melanoma skin cancer), excluding all cancers (controls excluding all cancers)	0.826367	0.0924196	3.84012e-19	0.201905	0.735095	0.783574	0.841952	0.126901	3.25112e-11	3.84012	-19	7.83574	-1	3.25112	-11				no			no		FALSE		1	cis-MR	no	no
CHMP1A	CHMP1A_Vascular/heart problems diagnosed by doctor	UKBPPP_2023	categorical-6150-both_sexes-100	Vascular/heart problems diagnosed by doctor	Vascular/heart problems diagnosed by doctor	-0.222461	0.0340008	6.03728e-11	-0.120981	0.288565	0.675034	-0.24422	0.0609191	6.09952e-05	6.03728	-11	6.75034	-1	6.09952	-5		12_111395984_G_A	12_111395984_G_A (ENSG00000294281,ENSG00000299832,SH2B3,HSPA8P14,PHETA1,LINC02356,RNA5SP373,ENSG00000304623,MIR6760,U7)				no		FALSE		2	mixed-MR, trans-coloc	no	no
CHMP6	CHMP6_D000740	UKBPPP_2023	GCST90002328, GCST90002391, GCST004621, GCST90002404, GCST90002369, GCST004605, GCST006804	Mean corpuscular hemoglobin concentration	Anemia	0.241765	0.0205929	7.93245e-32	0.5255	0.27962	0.0601983	0.193473	0.0284185	9.89578e-12	7.93245	-32	6.01983	-2	9.89578	-12		11_116778201_G_C, 2_27508073_T_C	11_116778201_G_C (BUD13-DT,BUD13,ZPR1,APOA5,LNC-RHL1,ENSG00000305923,ENSG00000285513,APOA4,ENSG00000308823,APOC3), 2_27508073_T_C (GCKR,FNDC4,ENSG00000306717,IFT172,SPATA31H1,RNU6-986P,ENSG00000235267,KRTCAP3,ZNF512,NRBP1)				no	0.116328	TRUE	genetic_association	3	trans-MR, mixed-MR, trans-coloc	no	no
CHMP6	CHMP6_D001791	UKBPPP_2023	GCST004603, GCST90002357, GCST90002402, GCST004599, GCST90002395, GCST90002346, GCST90002401	Platelet count	Blood Platelet Disorders	0.626858	0.0465262	2.24846e-41	-0.376915	0.286869	0.188883	-0.0146908	0.048242	0.76073	2.24846	-41	1.88883	-1	7.6073	-1		3_56815721_T_C, 11_116778201_G_C	3_56815721_T_C (ENSG00000298507,ARHGEF3,ENSG00000296096,ARHGEF3-AS1,TASOR,ENSG00000307053,SPATA12,CCDC66,ENSG00000272202,ENSG00000297895), 11_116778201_G_C (BUD13-DT,BUD13,ZPR1,APOA5,LNC-RHL1,ENSG00000305923,ENSG00000285513,APOA4,ENSG00000308823,APOC3)				no		TRUE		3	trans-MR, mixed-MR, trans-coloc	no	no
CHMP6	CHMP6_D002318	UKBPPP_2023	FG_CVD	Cardiovascular diseases (excluding rheumatic etc)	Cardiovascular Diseases	0.263315	0.0406086	8.91888e-11	0.0537127	0.546761	0.921743	0.16422	0.0607886	0.00690303	8.91888	-11	9.21743	-1	6.90303	-3		12_111395984_G_A	12_111395984_G_A (ENSG00000294281,ENSG00000299832,SH2B3,HSPA8P14,PHETA1,LINC02356,RNA5SP373,ENSG00000304623,MIR6760,U7)				no		FALSE		2	trans-MR, trans-coloc	no	no
CHMP6	CHMP6_D006402	UKBPPP_2023	GCST90002379, GCST004626, GCST004614, GCST004613, GCST004620	Basophil count	Hematologic Diseases	0.238396	0.0233757	2.01504e-24	-0.505267	0.273435	0.0646244	0.135051	0.0348647	0.000107253	2.01504	-24	6.46244	-2	1.07253	-4		8_105569300_A_T, 2_27508073_T_C	8_105569300_A_T (ENSG00000254141,ENSG00000253420,RPL12P24,ENSG00000294727,ZFPM2,ENSG00000253526,ENSG00000243171,Y_RNA,TMCC1P1,LINC03084), 2_27508073_T_C (GCKR,FNDC4,ENSG00000306717,IFT172,SPATA31H1,RNU6-986P,ENSG00000235267,KRTCAP3,ZNF512,NRBP1)				no		TRUE		2	trans-MR, trans-coloc	no	no
CHMP6	CHMP6_D007970	UKBPPP_2023	GCST90002374, GCST90002407, GCST004610	White blood cell count	Leukopenia	0.334232	0.0284139	6.05512e-32	-0.506808	0.502503	0.313182	0.375001	0.0414273	1.40346e-19	6.05512	-32	3.13182	-1	1.40346	-19		2_27508073_T_C	2_27508073_T_C (GCKR,FNDC4,ENSG00000306717,IFT172,SPATA31H1,RNU6-986P,ENSG00000235267,KRTCAP3,ZNF512,NRBP1)				no		TRUE		3	trans-MR, mixed-MR, trans-coloc	no	no
CHMP6	CHMP6_D008218	UKBPPP_2023	GCST90002316, GCST90002388	Lymphocyte count	Lymphocytosis	0.166978	0.0214521	7.03909e-15	-0.148426	0.160659	0.35556	0.0321621	0.0185464	0.0828931	7.03909	-15	3.5556	-1	8.28931	-2		3_56815721_T_C	3_56815721_T_C (ENSG00000298507,ARHGEF3,ENSG00000296096,ARHGEF3-AS1,TASOR,ENSG00000307053,SPATA12,CCDC66,ENSG00000272202,ENSG00000297895)				no	0.255692	TRUE	genetic_association	3	trans-MR, mixed-MR, trans-coloc	no	no
CHMP6	CHMP6_D008232	UKBPPP_2023	GCST90002340, GCST004625	Monocyte count	Lymphoproliferative Disorders	0.212818	0.0237851	3.63562e-19	-1.11006	0.466674	0.0173753	0.167105	0.0319951	1.76208e-07	3.63562	-19	1.73753	-2	1.76208	-7		11_116778201_G_C, 12_111395984_G_A	11_116778201_G_C (BUD13-DT,BUD13,ZPR1,APOA5,LNC-RHL1,ENSG00000305923,ENSG00000285513,APOA4,ENSG00000308823,APOC3), 12_111395984_G_A (ENSG00000294281,ENSG00000299832,SH2B3,HSPA8P14,PHETA1,LINC02356,RNA5SP373,ENSG00000304623,MIR6760,U7)				no		TRUE		2	trans-MR, trans-coloc	no	no
CHMP6	CHMP6_D009203	UKBPPP_2023	GCST011364, GCST011365	Myocardial infarction	Myocardial Infarction	0.529201	0.0761893	3.76137e-12	0.293307	0.68411	0.668111	0.510567	0.103581	8.25856e-07	3.76137	-12	6.68111	-1	8.25856	-7		12_111395984_G_A, 11_116778201_G_C	12_111395984_G_A (ENSG00000294281,ENSG00000299832,SH2B3,HSPA8P14,PHETA1,LINC02356,RNA5SP373,ENSG00000304623,MIR6760,U7), 11_116778201_G_C (BUD13-DT,BUD13,ZPR1,APOA5,LNC-RHL1,ENSG00000305923,ENSG00000285513,APOA4,ENSG00000308823,APOC3)				no		TRUE		2	trans-MR, trans-coloc	no	no
CHMP6	CHMP6_D009503	UKBPPP_2023	GCST90002351, GCST90002398, GCST004629	Neutrophil count	Neutropenia	0.331466	0.0260889	5.52734e-37	-0.00775106	0.319503	0.980645	0.298838	0.0396675	4.93719e-14	5.52734	-37	9.80645	-1	4.93719	-14		2_27508073_T_C	2_27508073_T_C (GCKR,FNDC4,ENSG00000306717,IFT172,SPATA31H1,RNU6-986P,ENSG00000235267,KRTCAP3,ZNF512,NRBP1)				no		TRUE		2	trans-MR, trans-coloc	no	no
CHMP6	CHMP6_EFO_0002950	UKBPPP_2023	icd10-Z34-both_sexes	Z34 Supervision of normal pregnancy	Z34 Supervision of normal pregnancy	1.78359	0.221733	8.70325e-16	0.434776	2.26187	0.84757	0.987002	0.34499	0.0042236	8.70325	-16	8.4757	-1	4.2236	-3		12_111395984_G_A	12_111395984_G_A (ENSG00000294281,ENSG00000299832,SH2B3,HSPA8P14,PHETA1,LINC02356,RNA5SP373,ENSG00000304623,MIR6760,U7)				no		FALSE		2	trans-MR, trans-coloc	no	no
CHMP6	CHMP6_EFO_0004308	UKBPPP_2023	continuous-30000-both_sexes-irnt	White blood cell (leukocyte) count	White blood cell (leukocyte) count	0.199291	0.021693	4.04421e-20	-0.0528349	0.476431	0.911698	0.331987	0.0392624	2.77669e-17	4.04421	-20	9.11698	-1	2.77669	-17		2_27508073_T_C	2_27508073_T_C (GCKR,FNDC4,ENSG00000306717,IFT172,SPATA31H1,RNU6-986P,ENSG00000235267,KRTCAP3,ZNF512,NRBP1)				no		FALSE		3	trans-MR, mixed-MR, trans-coloc	no	no
CHMP6	CHMP6_EFO_0004528	UKBPPP_2023	continuous-30060-both_sexes-irnt	Mean corpuscular haemoglobin concentration	Mean corpuscular haemoglobin concentration	0.187219	0.0179052	1.37366e-25	0.374415	0.2015	0.0631494	0.16416	0.0251493	6.69115e-11	1.37366	-25	6.31494	-2	6.69115	-11		11_116778201_G_C	11_116778201_G_C (BUD13-DT,BUD13,ZPR1,APOA5,LNC-RHL1,ENSG00000305923,ENSG00000285513,APOA4,ENSG00000308823,APOC3)				no	0.116328	FALSE	genetic_association	2	trans-MR, trans-coloc	no	no
CHMP6	CHMP6_EFO_0004570	UKBPPP_2023	biomarkers-30660-both_sexes-irnt	Direct bilirubin	Direct bilirubin	-0.185926	0.0201374	2.63537e-20	-0.455538	0.301228	0.130465	-0.156999	0.0300342	1.71966e-07	2.63537	-20	1.30465	-1	1.71966	-7		2_27508073_T_C	2_27508073_T_C (GCKR,FNDC4,ENSG00000306717,IFT172,SPATA31H1,RNU6-986P,ENSG00000235267,KRTCAP3,ZNF512,NRBP1)				no		FALSE		2	trans-MR, trans-coloc	no	no
CHMP6	CHMP6_EFO_0004587	UKBPPP_2023	continuous-30120-both_sexes-irnt	Lymphocyte count	Lymphocyte count	0.254767	0.023862	1.30894e-26	-0.267482	0.601983	0.656801	0.250917	0.0340977	1.85604e-13	1.30894	-26	6.56801	-1	1.85604	-13		3_56815721_T_C	3_56815721_T_C (ENSG00000298507,ARHGEF3,ENSG00000296096,ARHGEF3-AS1,TASOR,ENSG00000307053,SPATA12,CCDC66,ENSG00000272202,ENSG00000297895)				no	0.255692	FALSE	genetic_association	3	trans-MR, mixed-MR, trans-coloc	no	no
CHMP6	CHMP6_EFO_0004833	UKBPPP_2023	continuous-30140-both_sexes-irnt	Neutrophill count	Neutrophill count	0.238616	0.0273055	2.35684e-18	0.198735	0.349189	0.569267	0.239394	0.0367102	6.97535e-11	2.35684	-18	5.69267	-1	6.97535	-11		2_27508073_T_C	2_27508073_T_C (GCKR,FNDC4,ENSG00000306717,IFT172,SPATA31H1,RNU6-986P,ENSG00000235267,KRTCAP3,ZNF512,NRBP1)				no		FALSE		2	trans-MR, trans-coloc	no	no
CHMP6	CHMP6_EFO_0005208	UKBPPP_2023	continuous-eGFRcreacys-both_sexes-irnt, continuous-eGFR-both_sexes-irnt	Estimated glomerular filtration rate, cystain C	Estimated glomerular filtration rate, cystain C	0.22319	0.0247693	2.04697e-19	0.583448	0.415144	0.159899	0.164418	0.0320646	2.93311e-07	2.04697	-19	1.59899	-1	2.93311	-7		2_27508073_T_C	2_27508073_T_C (GCKR,FNDC4,ENSG00000306717,IFT172,SPATA31H1,RNU6-986P,ENSG00000235267,KRTCAP3,ZNF512,NRBP1)				no		TRUE		2	trans-MR, trans-coloc	no	no
CHMP6	CHMP6_EFO_0007985	UKBPPP_2023	continuous-30090-both_sexes-irnt	Platelet crit	Platelet crit	0.580697	0.0382199	3.90031e-52	-0.341139	0.868054	0.694324	0.41412	0.0500733	1.33631e-16	3.90031	-52	6.94324	-1	1.33631	-16		3_56815721_T_C	3_56815721_T_C (ENSG00000298507,ARHGEF3,ENSG00000296096,ARHGEF3-AS1,TASOR,ENSG00000307053,SPATA12,CCDC66,ENSG00000272202,ENSG00000297895)				no		FALSE		2	trans-MR, trans-coloc	no	no
CHMP6	CHMP6_EFO_0009682	UKBPPP_2023	icd10-O32-both_sexes	O32 Maternal care for known or suspected malpresentation of foetus	O32 Maternal care for known or suspected malpresentation of foetus	2.3132	0.173264	1.1724e-40	-0.468646	0.843044	0.578281	-0.173181	0.256926	0.500281	1.1724	-40	5.78281	-1	5.00281	-1		5_131126137_G_T	5_131126137_G_T (HINT1,LYRM7,ENSG00000290020,ENSG00000303023,ENSG00000309416,ENSG00000248955,ENSG00000250405,ENSG00000279370,ENSG00000244192,CDC42SE2)				no		FALSE		3	trans-MR, mixed-MR, trans-coloc	no	no
CHMP6	CHMP6_EFO_0010701	UKBPPP_2023	GCST90002396	Mean reticulocyte volume	Mean reticulocyte volume	-0.144308	0.0229045	2.96823e-10	-0.430528	0.427213	0.31357	-0.108423	0.0323747	0.000810977	2.96823	-10	3.1357	-1	8.10977	-4		2_27508073_T_C	2_27508073_T_C (GCKR,FNDC4,ENSG00000306717,IFT172,SPATA31H1,RNU6-986P,ENSG00000235267,KRTCAP3,ZNF512,NRBP1)				no		FALSE		2	trans-MR, trans-coloc	no	no
CHMP6	CHMP6_HP_0025328	UKBPPP_2023	icd10-O46-both_sexes	O46 Antepartum haemorrhage, not elsewhere classified	O46 Antepartum haemorrhage, not elsewhere classified	1.63566	0.158994	8.01973e-25	-0.0662456	0.559588	0.905764	0.39177	0.216272	0.0700676	8.01973	-25	9.05764	-1	7.00676	-2		5_132350453_G_A	5_132350453_G_A (MIR3936,SLC22A5,MIR3936HG,SLC22A4,CARINH,LINC02863,ENSG00000298170,PDLIM4,Y_RNA,P4HA2)				no		FALSE		3	trans-MR, mixed-MR, trans-coloc	no	no
CHM	CHM_Ankle spacing width	UKBPPP_2023	continuous-3143-both_sexes-irnt	Ankle spacing width	Ankle spacing width	-0.40809	0.0524455	7.18329e-15	0.551534	0.346187	0.111123	-0.188451	0.0544524	0.000538498	7.18329	-15	1.11123	-1	5.38498	-4			5_132336964_T_C (MIR3936,SLC22A5,MIR3936HG,SLC22A4,CARINH,PDLIM4,LINC02863,ENSG00000298170,P4HA2,MIR6830)				no		FALSE		2	trans-MR, mixed-MR	no	yes
CHM	CHM_Ankle spacing width (left)	UKBPPP_2023	continuous-4100-both_sexes-irnt	Ankle spacing width (left)	Ankle spacing width (left)	-0.415314	0.0598081	3.80873e-12	0.807485	0.242249	0.000858254	-0.124107	0.0557542	0.0260166	3.80873	-12	8.58254	-4	2.60166	-2		5_132336964_T_C	5_132336964_T_C (MIR3936,SLC22A5,MIR3936HG,SLC22A4,CARINH,PDLIM4,LINC02863,ENSG00000298170,P4HA2,MIR6830)				no		FALSE		3	trans-MR, mixed-MR, trans-coloc	no	yes
CHM	CHM_Blood clot, DVT, bronchitis, emphysema, asthma, rhinitis, eczema, allergy diagnosed by doctor	UKBPPP_2023	categorical-6152-both_sexes-100	Blood clot, DVT, bronchitis, emphysema, asthma, rhinitis, eczema, allergy diagnosed by doctor	Blood clot, DVT, bronchitis, emphysema, asthma, rhinitis, eczema, allergy diagnosed by doctor	-0.776723	0.096262	7.09639e-16	0.97472	0.410621	0.0176076	-0.323578	0.0880059	0.0002362	7.09639	-16	1.76076	-2	2.362	-4		10_63156270_AT_A	10_63156270_AT_A (NRBF2,ENSG00000224301,RNU6-543P,TATDN1P1,ENSG00000294405,ENSG00000270421,MIR1296,ENSG00000289487,PRELID1P3,JMJD1C-AS2)				no		FALSE		3	trans-MR, mixed-MR, trans-coloc	no	yes
CHM	CHM_D000740	UKBPPP_2023	GCST90002328	Mean corpuscular hemoglobin concentration	Anemia	0.148136	0.0239983	6.70999e-10	0.171691	0.275881	0.533719	0.144831	0.0279372	2.16963e-07	6.70999	-10	5.33719	-1	2.16963	-7			3_56815721_T_C (ENSG00000298507,ARHGEF3,ENSG00000296096,ARHGEF3-AS1,TASOR,ENSG00000307053,SPATA12,CCDC66,ENSG00000272202,ENSG00000297895)				no		FALSE		2	trans-MR, mixed-MR	no	yes
CHM	CHM_D001791	UKBPPP_2023	GCST90002400, GCST004607, GCST90002357, GCST90002346, GCST90002402, GCST90002395, GCST004603, GCST004599, GCST90002401	Plateletcrit	Blood Platelet Disorders	0.373954	0.0353239	3.4446e-26	0.438253	0.554514	0.429331	0.332427	0.043021	1.10024e-14	3.4446	-26	4.29331	-1	1.10024	-14		3_56815721_T_C, 10_63156270_AT_A	3_56815721_T_C (ENSG00000298507,ARHGEF3,ENSG00000296096,ARHGEF3-AS1,TASOR,ENSG00000307053,SPATA12,CCDC66,ENSG00000272202,ENSG00000297895), 10_63156270_AT_A (NRBF2,ENSG00000224301,RNU6-543P,TATDN1P1,ENSG00000294405,ENSG00000270421,MIR1296,ENSG00000289487,PRELID1P3,JMJD1C-AS2)				no		TRUE		3	trans-MR, mixed-MR, trans-coloc	no	yes
CHM	CHM_D003876	UKBPPP_2023	L12_ATOPIC	Atopic dermatitis	Dermatitis, Atopic	1.50475	0.199931	5.21798e-14	-2.62794	1.59541	0.0995189	0.499029	0.137505	0.000284325	5.21798	-14	9.95189	-2	2.84325	-4							no		FALSE		2	trans-MR, mixed-MR	no	yes
CHM	CHM_D004802	UKBPPP_2023	GCST90002298, GCST004606	Eosinophil counts	Eosinophilia	0.515089	0.0719397	8.06726e-13	-1.73286	0.90178	0.0546559	0.247568	0.0594736	3.14568e-05	8.06726	-13	5.46559	-2	3.14568	-5		5_132336964_T_C, 12_54332691_A_G	5_132336964_T_C (MIR3936,SLC22A5,MIR3936HG,SLC22A4,CARINH,PDLIM4,LINC02863,ENSG00000298170,P4HA2,MIR6830), 12_54332691_A_G (MIR148B,COPZ1,RN7SL744P,RNU6-950P,GPR84-AS1,ENSG00000289854,ENSG00000303642,NFE2,GPR84,HNRNPA1)				no		TRUE		3	trans-MR, mixed-MR, trans-coloc	no	yes
CHM	CHM_D006402	UKBPPP_2023	GCST90002379, GCST90002399, GCST004624, GCST90002292	Basophil count	Hematologic Diseases	0.244095	0.0317706	1.55351e-14	-0.499613	0.240255	0.0375706	0.176993	0.0432712	4.30766e-05	1.55351	-14	3.75706	-2	4.30766	-5		12_54332691_A_G, 3_56815721_T_C	12_54332691_A_G (MIR148B,COPZ1,RN7SL744P,RNU6-950P,GPR84-AS1,ENSG00000289854,ENSG00000303642,NFE2,GPR84,HNRNPA1), 3_56815721_T_C (ENSG00000298507,ARHGEF3,ENSG00000296096,ARHGEF3-AS1,TASOR,ENSG00000307053,SPATA12,CCDC66,ENSG00000272202,ENSG00000297895)				no		TRUE		3	trans-MR, mixed-MR, trans-coloc	no	yes
CHM	CHM_D007970	UKBPPP_2023	GCST90002374, GCST004618	White blood cell count	Leukopenia	0.532278	0.0791113	1.71747e-11	-0.6527	0.585313	0.264794	0.273987	0.0564252	1.19923e-06	1.71747	-11	2.64794	-1	1.19923	-6		5_132336964_T_C	5_132336964_T_C (MIR3936,SLC22A5,MIR3936HG,SLC22A4,CARINH,PDLIM4,LINC02863,ENSG00000298170,P4HA2,MIR6830)				no		TRUE		3	trans-MR, mixed-MR, trans-coloc	no	yes
CHM	CHM_D008218	UKBPPP_2023	GCST90002316, GCST90002388	Lymphocyte count	Lymphocytosis	0.378173	0.0421546	2.93553e-19	0.259078	0.789447	0.742779	0.32583	0.0454352	7.42874e-13	2.93553	-19	7.42779	-1	7.42874	-13		3_56815721_T_C	3_56815721_T_C (ENSG00000298507,ARHGEF3,ENSG00000296096,ARHGEF3-AS1,TASOR,ENSG00000307053,SPATA12,CCDC66,ENSG00000272202,ENSG00000297895)				no		TRUE		3	trans-MR, mixed-MR, trans-coloc	no	yes
CHM	CHM_D008232	UKBPPP_2023	GCST90002340	Monocyte count	Lymphoproliferative Disorders	0.462222	0.0699574	3.91695e-11	-0.690342	0.879192	0.432336	0.23486	0.0579979	5.13358e-05	3.91695	-11	4.32336	-1	5.13358	-5		5_132336964_T_C	5_132336964_T_C (MIR3936,SLC22A5,MIR3936HG,SLC22A4,CARINH,PDLIM4,LINC02863,ENSG00000298170,P4HA2,MIR6830)				no		FALSE		3	trans-MR, mixed-MR, trans-coloc	no	yes
CHM	CHM_D009503	UKBPPP_2023	GCST90002351	Neutrophil count	Neutropenia	0.534549	0.0613902	3.10899e-18	-0.644355	0.372694	0.0838248	0.134246	0.0509287	0.0083898	3.10899	-18	8.38248	-2	8.3898	-3		10_63156270_AT_A	10_63156270_AT_A (NRBF2,ENSG00000224301,RNU6-543P,TATDN1P1,ENSG00000294405,ENSG00000270421,MIR1296,ENSG00000289487,PRELID1P3,JMJD1C-AS2)				no		FALSE		3	trans-MR, mixed-MR, trans-coloc	no	yes
CHM	CHM_Dermatitis and eczema	UKBPPP_2023	L12_DERMATITISECZEMA	Dermatitis and eczema	Dermatitis and eczema	0.982666	0.134821	3.1306e-13	-1.56437	1.14123	0.170444	0.432362	0.0885929	1.05914e-06	3.1306	-13	1.70444	-1	1.05914	-6		5_132336964_T_C	5_132336964_T_C (MIR3936,SLC22A5,MIR3936HG,SLC22A4,CARINH,PDLIM4,LINC02863,ENSG00000298170,P4HA2,MIR6830)				no		FALSE		3	trans-MR, mixed-MR, trans-coloc	no	yes
CHM	CHM_EFO_0004528	UKBPPP_2023	continuous-30060-both_sexes-irnt	Mean corpuscular haemoglobin concentration	Mean corpuscular haemoglobin concentration	0.161387	0.0247445	6.93134e-11	0.191138	0.213273	0.370138	0.141281	0.0309549	5.01679e-06	6.93134	-11	3.70138	-1	5.01679	-6			3_56815721_T_C (ENSG00000298507,ARHGEF3,ENSG00000296096,ARHGEF3-AS1,TASOR,ENSG00000307053,SPATA12,CCDC66,ENSG00000272202,ENSG00000297895)				no		FALSE		2	trans-MR, mixed-MR	no	yes
CHM	CHM_EFO_0004541	UKBPPP_2023	biomarkers-30750-both_sexes-irnt	Glycated haemoglobin (HbA1c)	Glycated haemoglobin (HbA1c)	-0.568278	0.0671662	2.65587e-17	0.978057	0.674703	0.147167	0.16542	0.0465279	0.000377576	2.65587	-17	1.47167	-1	3.77576	-4		3_56815721_T_C	3_56815721_T_C (ENSG00000298507,ARHGEF3,ENSG00000296096,ARHGEF3-AS1,TASOR,ENSG00000307053,SPATA12,CCDC66,ENSG00000272202,ENSG00000297895)				no		FALSE		3	trans-MR, mixed-MR, trans-coloc	no	yes
CHM	CHM_EFO_0004587	UKBPPP_2023	continuous-30120-both_sexes-irnt	Lymphocyte count	Lymphocyte count	0.307059	0.043755	2.25564e-12	0.582837	0.932982	0.532166	0.170011	0.0592482	0.00411156	2.25564	-12	5.32166	-1	4.11156	-3		3_56815721_T_C	3_56815721_T_C (ENSG00000298507,ARHGEF3,ENSG00000296096,ARHGEF3-AS1,TASOR,ENSG00000307053,SPATA12,CCDC66,ENSG00000272202,ENSG00000297895)				no		FALSE		3	trans-MR, mixed-MR, trans-coloc	no	yes
CHM	CHM_EFO_0004838	UKBPPP_2023	biomarkers-30680-both_sexes-irnt	Calcium	Calcium	-0.263838	0.0329388	1.14749e-15	-0.571506	0.618159	0.35521	-0.236254	0.0426343	3.00079e-08	1.14749	-15	3.5521	-1	3.00079	-8		3_56815721_T_C	3_56815721_T_C (ENSG00000298507,ARHGEF3,ENSG00000296096,ARHGEF3-AS1,TASOR,ENSG00000307053,SPATA12,CCDC66,ENSG00000272202,ENSG00000297895)				no		FALSE		3	trans-MR, mixed-MR, trans-coloc	no	yes
CHM	CHM_EFO_0004995	UKBPPP_2023	continuous-23125-both_sexes-irnt, continuous-23122-both_sexes-irnt	Arm fat-free mass (left)	Arm fat-free mass (left)	-0.188448	0.0275886	8.45356e-12	0.331693	0.141103	0.0187376	-0.0756478	0.0267828	0.00473559	8.45356	-12	1.87376	-2	4.73559	-3		5_132336964_T_C	5_132336964_T_C (MIR3936,SLC22A5,MIR3936HG,SLC22A4,CARINH,PDLIM4,LINC02863,ENSG00000298170,P4HA2,MIR6830)				no		TRUE		3	trans-MR, mixed-MR, trans-coloc	no	yes
CHM	CHM_EFO_0007984	UKBPPP_2023	continuous-30110-both_sexes-irnt	Platelet distribution width	Platelet distribution width	-0.539181	0.0719428	6.65133e-14	0.386323	0.836114	0.644049	-0.090619	0.0735962	0.218211	6.65133	-14	6.44049	-1	2.18211	-1		12_54332691_A_G	12_54332691_A_G (MIR148B,COPZ1,RN7SL744P,RNU6-950P,GPR84-AS1,ENSG00000289854,ENSG00000303642,NFE2,GPR84,HNRNPA1)				no		FALSE		3	trans-MR, mixed-MR, trans-coloc	no	yes
CHM	CHM_EFO_0007985	UKBPPP_2023	continuous-30090-both_sexes-irnt	Platelet crit	Platelet crit	0.361624	0.0384427	5.11323e-21	0.300649	0.707552	0.670899	0.395595	0.0458243	5.98377e-18	5.11323	-21	6.70899	-1	5.98377	-18		3_56815721_T_C	3_56815721_T_C (ENSG00000298507,ARHGEF3,ENSG00000296096,ARHGEF3-AS1,TASOR,ENSG00000307053,SPATA12,CCDC66,ENSG00000272202,ENSG00000297895)				no		FALSE		3	trans-MR, mixed-MR, trans-coloc	no	yes
CHM	CHM_EFO_0009253	UKBPPP_2023	continuous-30280-both_sexes-irnt	Immature reticulocyte fraction	Immature reticulocyte fraction	-0.210663	0.0327888	1.31994e-10	0.317637	0.105861	0.00269523	-0.168152	0.0378334	8.80818e-06	1.31994	-10	2.69523	-3	8.80818	-6			12_54332691_A_G (MIR148B,COPZ1,RN7SL744P,RNU6-950P,GPR84-AS1,ENSG00000289854,ENSG00000303642,NFE2,GPR84,HNRNPA1)				no		FALSE		2	trans-MR, mixed-MR	no	yes
CHM	CHM_EFO_0009682	UKBPPP_2023	icd10-O32-both_sexes	O32 Maternal care for known or suspected malpresentation of foetus	O32 Maternal care for known or suspected malpresentation of foetus	2.48707	0.309474	9.2501e-16	2.68175	5.87382	0.647988	2.10368	0.352923	2.51113e-09	9.2501	-16	6.47988	-1	2.51113	-9		12_54332691_A_G	12_54332691_A_G (MIR148B,COPZ1,RN7SL744P,RNU6-950P,GPR84-AS1,ENSG00000289854,ENSG00000303642,NFE2,GPR84,HNRNPA1)				no		FALSE	literature, animal_model	3	trans-MR, mixed-MR, trans-coloc	no	yes
CHM	CHM_High light scatter reticulocyte count	UKBPPP_2023	continuous-30300-both_sexes-irnt	High light scatter reticulocyte count	High light scatter reticulocyte count	-0.258726	0.0375633	5.66919e-12	-0.235403	0.491247	0.631799	-0.143148	0.0453896	0.00161184	5.66919	-12	6.31799	-1	1.61184	-3		3_56815721_T_C	3_56815721_T_C (ENSG00000298507,ARHGEF3,ENSG00000296096,ARHGEF3-AS1,TASOR,ENSG00000307053,SPATA12,CCDC66,ENSG00000272202,ENSG00000297895)				no		FALSE		3	trans-MR, mixed-MR, trans-coloc	no	yes
CHM	CHM_High light scatter reticulocyte percentage	UKBPPP_2023	continuous-30290-both_sexes-irnt	High light scatter reticulocyte percentage	High light scatter reticulocyte percentage	-0.255531	0.0375012	9.49673e-12	-0.228007	0.409765	0.577915	-0.155701	0.044264	0.000435556	9.49673	-12	5.77915	-1	4.35556	-4		3_56815721_T_C	3_56815721_T_C (ENSG00000298507,ARHGEF3,ENSG00000296096,ARHGEF3-AS1,TASOR,ENSG00000307053,SPATA12,CCDC66,ENSG00000272202,ENSG00000297895)				no		FALSE		3	trans-MR, mixed-MR, trans-coloc	no	yes
CHM	CHM_Whole body fat-free mass	UKBPPP_2023	continuous-23101-both_sexes-irnt	Whole body fat-free mass	Whole body fat-free mass	-0.242818	0.0355257	8.20007e-12	0.334907	0.222341	0.131996	-0.0208368	0.025573	0.415189	8.20007	-12	1.31996	-1	4.15189	-1		5_132336964_T_C	5_132336964_T_C (MIR3936,SLC22A5,MIR3936HG,SLC22A4,CARINH,PDLIM4,LINC02863,ENSG00000298170,P4HA2,MIR6830)				no		FALSE		3	trans-MR, mixed-MR, trans-coloc	no	yes
CHRDL1	CHRDL1_D001791	UKBPPP_2023	GCST90002400	Plateletcrit	Blood Platelet Disorders	0.149239	0.0184648	6.35411e-16	0.393929	0.240237	0.101058	0.129252	0.0256412	4.63656e-07	6.35411	-16	1.01058	-1	4.63656	-7		2_27508073_T_C	2_27508073_T_C (GCKR,FNDC4,ENSG00000306717,IFT172,SPATA31H1,RNU6-986P,ENSG00000235267,KRTCAP3,ZNF512,NRBP1)				no	0.301833	FALSE	genetic_association	3	trans-MR, mixed-MR, trans-coloc	no	no
CHRDL1	CHRDL1_D004700	UKBPPP_2023	GCST90025958, GCST90012113, GCST90012109, GCST90012108, GCST90012114	Sex hormone-binding globulin levels	Endocrine System Diseases	0.289311	0.0371637	6.98386e-15	0.793544	1.02972	0.440919	0.303678	0.0500187	1.26889e-09	6.98386	-15	4.40919	-1	1.26889	-9		2_27508073_T_C	2_27508073_T_C (GCKR,FNDC4,ENSG00000306717,IFT172,SPATA31H1,RNU6-986P,ENSG00000235267,KRTCAP3,ZNF512,NRBP1)				no	0.612781	TRUE	genetic_association	3	trans-MR, mixed-MR, trans-coloc	no	no
CHRDL1	CHRDL1_D008232	UKBPPP_2023	GCST90002340	Monocyte count	Lymphoproliferative Disorders	0.122312	0.016872	4.18537e-13	0.0916074	0.143789	0.524063	0.109443	0.0234884	3.17031e-06	4.18537	-13	5.24063	-1	3.17031	-6		10_17843438_T_C					no	0.20213	FALSE	genetic_association	3	trans-MR, mixed-MR, trans-coloc	no	no
CHRDL1	CHRDL1_D015519	UKBPPP_2023	GCST006979	Heel bone mineral density	Bone Density	-0.146053	0.0201515	4.23819e-13	0.0600387	0.214227	0.77928	-0.0471243	0.0301342	0.117861	4.23819	-13	7.7928	-1	1.17861	-1		14_54727314_C_T	14_54727314_C_T (SAMD4A-AS1,ENSG00000295290,RNU6ATAC9P,MIR4308,FDPSP3,ENSG00000307190,SAMD4A,ENSG00000304580,GCH1,ENSG00000305238)				no		FALSE		3	trans-MR, mixed-MR, trans-coloc	no	no
CHRDL1	CHRDL1_EFO_0000319	UKBPPP_2023	categorical-20107-both_sexes-1	Illnesses of father	cardiovascular disease	-0.288444	0.0405207	1.09153e-12	-0.591209	0.257197	0.0215242	-0.267586	0.0636282	2.60544e-05	1.09153	-12	2.15242	-2	2.60544	-5		14_94371805_G_T	14_94371805_G_T (SERPINA2,SERPINA1,ENSG00000256357,ENSG00000305540,ENSG00000305557,SERPINA6,SERPINA10,SERPINA11,SERPINA9,SERPINA12)				no	0.180522	FALSE	genetic_association, literature, animal_model	3	trans-MR, mixed-MR, trans-coloc	no	no
CHRDL1	CHRDL1_EFO_0002950	UKBPPP_2023	icd10-Z34-both_sexes	Z34 Supervision of normal pregnancy	Z34 Supervision of normal pregnancy	-1.39685	0.227951	8.90589e-10	-0.233985	1.73017	0.892424	-1.07779	0.338904	0.00147168	8.90589	-10	8.92424	-1	1.47168	-3		5_72809423_A_G	5_72809423_A_G (TNPO1-DT,TNPO1,Y_RNA,MIR4804,RPL35AP13,H2BL1P,RPL7P22,ENSG00000271926,FCHO2-DT,FCHO2)				no		FALSE		3	trans-MR, mixed-MR, trans-coloc	no	no
CHRDL1	CHRDL1_EFO_0004338	UKBPPP_2023	continuous-23098-both_sexes-irnt, continuous-21002-both_sexes-irnt	Weight	Weight	0.250632	0.0265038	3.18576e-21	0.353197	0.178324	0.0476311	0.0961641	0.0388866	0.0134007	3.18576	-21	4.76311	-2	1.34007	-2		2_27508073_T_C	2_27508073_T_C (GCKR,FNDC4,ENSG00000306717,IFT172,SPATA31H1,RNU6-986P,ENSG00000235267,KRTCAP3,ZNF512,NRBP1)				no	0.200899	TRUE	genetic_association	3	trans-MR, mixed-MR, trans-coloc	no	no
CHRDL1	CHRDL1_EFO_0004339	UKBPPP_2023	continuous-1697-both_sexes, continuous-50-both_sexes-irnt	Comparative height size at age 10	Comparative height size at age 10	0.140438	0.0204005	5.81733e-12	0.173929	0.175426	0.321459	0.107325	0.0257639	3.10369e-05	5.81733	-12	3.21459	-1	3.10369	-5		2_27508073_T_C	2_27508073_T_C (GCKR,FNDC4,ENSG00000306717,IFT172,SPATA31H1,RNU6-986P,ENSG00000235267,KRTCAP3,ZNF512,NRBP1)				no		TRUE		3	trans-MR, mixed-MR, trans-coloc	no	no
CHRDL1	CHRDL1_EFO_0004533	UKBPPP_2023	biomarkers-30610-both_sexes-irnt	Alkaline phosphatase	Alkaline phosphatase	0.42214	0.0338431	1.04254e-35	1.32071	0.751377	0.0787956	0.427602	0.0419228	1.98788e-24	1.04254	-35	7.87956	-2	1.98788	-24		22_39595065_G_A	22_39595065_G_A (CACNA1I,ENSG00000303612,RPS19BP1,ATF4,MIURF,MIEF1,ENSG00000303883,MGAT3-AS1,ENSG00000301075,MGAT3)				no		FALSE		3	trans-MR, mixed-MR, trans-coloc	no	no
CHRDL1	CHRDL1_EFO_0004861	UKBPPP_2023	biomarkers-30810-both_sexes-irnt	Phosphate	Phosphate	-0.127155	0.0194919	6.86862e-11	-0.0229648	0.106723	0.829626	-0.0994305	0.0279674	0.000377659	6.86862	-11	8.29626	-1	3.77659	-4		4_102267552_C_T	4_102267552_C_T (ENSG00000298500,ENSG00000294842,SLC39A8,RN7SL728P,ENSG00000251572,ENSG00000251309,ENSG00000260651,NFKB1,ENSG00000248161,MTND5P5)				no		FALSE		3	trans-MR, mixed-MR, trans-coloc	no	no
CHRDL1	CHRDL1_EFO_0004995	UKBPPP_2023	continuous-23129-both_sexes-irnt	Trunk fat-free mass	Trunk fat-free mass	0.148097	0.0200507	1.51195e-13	0.1804	0.173192	0.29759	0.0723435	0.0262609	0.00587274	1.51195	-13	2.9759	-1	5.87274	-3		2_27508073_T_C	2_27508073_T_C (GCKR,FNDC4,ENSG00000306717,IFT172,SPATA31H1,RNU6-986P,ENSG00000235267,KRTCAP3,ZNF512,NRBP1)				no		FALSE		3	trans-MR, mixed-MR, trans-coloc	no	no
CHRDL1	CHRDL1_EFO_0005763	UKBPPP_2023	continuous-PP-both_sexes-combined_medadj_raw, continuous-PP-both_sexes-auto_medadj_irnt, continuous-PP-both_sexes-auto_medadj_raw, continuous-PP-both_sexes-combined_medadj_irnt	Pulse pressure, combined automated + manual reading, adjusted by medication	Pulse pressure, combined automated + manual reading, adjusted by medication	-2.82608	0.336131	4.18217e-17	-3.88881	2.18298	0.0748434	-1.86999	0.470189	6.97583e-05	4.18217	-17	7.48434	-2	6.97583	-5		19_44908822_C_T, 19_44927023_C_G	19_44908822_C_T (APOE,APOC1,APOC1P1,TOMM40,ENSG00000267282,APOC1P1,APOC4,APOC2,ENSG00000267114,CLPTM1), 19_44927023_C_G (APOC1P1,APOC1P1,APOC1,APOC4,APOC2,APOE,ENSG00000267114,CLPTM1,TOMM40,ENSG00000267282)				no		TRUE		3	trans-MR, mixed-MR, trans-coloc	no	no
CHRDL1	CHRDL1_EFO_0006335	UKBPPP_2023	continuous-SBP-both_sexes-combined_raw, continuous-SBP-both_sexes-combined_irnt	Systolic blood pressure, combined automated + manual reading	Systolic blood pressure, combined automated + manual reading	-2.6962	0.372499	4.54827e-13	-4.739	2.81252	0.0919951	-2.08997	0.571984	0.000258287	4.54827	-13	9.19951	-2	2.58287	-4		4_102267552_C_T	4_102267552_C_T (ENSG00000298500,ENSG00000294842,SLC39A8,RN7SL728P,ENSG00000251572,ENSG00000251309,ENSG00000260651,NFKB1,ENSG00000248161,MTND5P5)				no		TRUE		3	trans-MR, mixed-MR, trans-coloc	no	no
CHRDL1	CHRDL1_EFO_0010701	UKBPPP_2023	GCST90002396	Mean reticulocyte volume	Mean reticulocyte volume	0.110563	0.0170791	9.56924e-11	0.233689	0.173578	0.178204	0.103	0.0241758	2.0401e-05	9.56924	-11	1.78204	-1	2.0401	-5		2_27508073_T_C	2_27508073_T_C (GCKR,FNDC4,ENSG00000306717,IFT172,SPATA31H1,RNU6-986P,ENSG00000235267,KRTCAP3,ZNF512,NRBP1)				no	0.12062	FALSE	genetic_association	3	trans-MR, mixed-MR, trans-coloc	no	no
CHRDL1	CHRDL1_Mean reticulocyte volume	UKBPPP_2023	continuous-30260-both_sexes-irnt	Mean reticulocyte volume	Mean reticulocyte volume	0.142405	0.0213521	2.56906e-11	0.232209	0.217824	0.286405	0.156934	0.0307889	3.44932e-07	2.56906	-11	2.86405	-1	3.44932	-7		2_27508073_T_C	2_27508073_T_C (GCKR,FNDC4,ENSG00000306717,IFT172,SPATA31H1,RNU6-986P,ENSG00000235267,KRTCAP3,ZNF512,NRBP1)				no		FALSE		3	trans-MR, mixed-MR, trans-coloc	no	no
CHRDL2	CHRDL2_Adenocarcinoma and papilloma adenocarcinoma of rectum	UKBPPP_2023	C3_RECTUM_ADENO	Adenocarcinoma and papilloma adenocarcinoma of rectum	Adenocarcinoma and papilloma adenocarcinoma of rectum	0.450508	0.0733517	8.16116e-10	0.319129	0.10649	0.00272829	0.236509	0.0964593	0.0142101	8.16116	-10	2.72829	-3	1.42101	-2			9_130307462_C_A (ENSG00000300266,HMCN2,RN7SL665P,NCS1,ASS1,GPRACR,Y_RNA,ENSG00000306168,ENSG00000306184,ENSG00000289933)				no		FALSE		1	mixed-MR	no	no
CHRDL2	CHRDL2_Benign neoplasm of colon, rectum, anus and anal canal	UKBPPP_2023	CD2_BENIGN_COLORECANI	Benign neoplasm of colon, rectum, anus and anal canal	Benign neoplasm of colon, rectum, anus and anal canal	0.20604	0.0214768	8.50554e-22	0.23962	0.0355922	1.66929e-11	0.232898	0.0309733	5.50621e-14	8.50554	-22	1.66929	-11	5.50621	-14	11_75041823_GA_G		3_186922604_G_T (RPL29P9,ST6GAL1,RPS20P14,ADIPOQ-AS1,ADIPOQ,ENSG00000289971,MCF2L2P1,LINC02043,ENSG00000304820,ENSG00000231724)				no		FALSE		3	cis-MR, mixed-MR, cis-coloc	no	no
CHRDL2	CHRDL2_Benign neoplasm: Colon	UKBPPP_2023	CD2_BENIGN_COLON	Benign neoplasm: Colon	Benign neoplasm: Colon	0.214392	0.0260364	1.80551e-16	0.228192	0.0490897	3.3441e-06	0.210001	0.034091	7.27454e-10	1.80551	-16	3.3441	-6	7.27454	-10	11_75041823_GA_G		3_186922604_G_T (RPL29P9,ST6GAL1,RPS20P14,ADIPOQ-AS1,ADIPOQ,ENSG00000289971,MCF2L2P1,LINC02043,ENSG00000304820,ENSG00000231724)	no			no		FALSE		3	cis-MR, mixed-MR, cis-coloc	no	no
CHRDL2	CHRDL2_D000740	UKBPPP_2023	GCST90002384	Hemoglobin	Anemia	0.0457599	0.00653677	2.55271e-12	0.0258526	0.0144323	0.0732451	0.0258872	0.0089203	0.00370722	2.55271	-12	7.32451	-2	3.70722	-3		17_7221432_T_C					no		FALSE		2	mixed-MR, trans-coloc	no	no
CHRDL2	CHRDL2_D001778	UKBPPP_2023	GCST004604, GCST90002383	Hematocrit	Blood Coagulation Disorders	0.0613679	0.0096212	1.78941e-10	0.0423145	0.0178722	0.0179031	0.0465369	0.0142879	0.00112558	1.78941	-10	1.79031	-2	1.12558	-3		17_7221432_T_C		no			no		TRUE		3	cis-MR, mixed-MR, trans-coloc	no	no
CHRDL2	CHRDL2_D005413	UKBPPP_2023	M13_FLATFOOT	Flat foot [pes planus] (acquired)	Flatfoot	0.606276	0.0808968	6.65827e-14	0.144555	0.147134	0.325869	0.231846	0.120348	0.0540466	6.65827	-14	3.25869	-1	5.40466	-2	11_74547928_G_T			no			no		FALSE		2	cis-MR, cis-coloc	no	no
CHRDL2	CHRDL2_D015179	UKBPPP_2023	C3_COLORECTAL_EXALLC	Colorectal cancer, excluding all cancers (controls excluding all cancers)	Colorectal Neoplasms	0.252852	0.0365478	4.56841e-12	0.252669	0.0884351	0.0042751	0.151403	0.057115	0.00802919	4.56841	-12	4.2751	-3	8.02919	-3	11_74547928_G_T			no			no		FALSE		2	cis-MR, cis-coloc	no	no
CHRDL2	CHRDL2_D018737	SUN_2018	GCST90007526	Low hand grip strength (60 years and older) (EWGSOP)	Hand Strength	0.271114	0.0430339	2.97646e-10							2.9765	-10					11:74683324:G:A			no			no	0.789814	FALSE	genetic_association	2	cis-MR, cis-coloc	no	no
CHRDL2	CHRDL2_Diverticulosis	UKBPPP_2023	phecode-562.1-both_sexes	Diverticulosis	Diverticulosis	0.12595	0.0197231	1.70337e-10	0.107885	0.0393929	0.00616864	0.115087	0.0289521	7.0359e-05	1.70337	-10	6.16864	-3	7.0359	-5	11_75041823_GA_G	9_130307462_C_A	9_130307462_C_A (ENSG00000300266,HMCN2,RN7SL665P,NCS1,ASS1,GPRACR,Y_RNA,ENSG00000306168,ENSG00000306184,ENSG00000289933)				no		FALSE		4	cis-MR, mixed-MR, cis-coloc, trans-coloc	no	no
CHRDL2	CHRDL2_EFO_0003835	UKBPPP_2023	icd10-D12-both_sexes	D12 Benign neoplasm of colon, rectum, anus and anal canal	D12 Benign neoplasm of colon, rectum, anus and anal canal	0.285541	0.0294706	3.35776e-22	0.289544	0.0469616	7.02415e-10	0.283578	0.0405555	2.70332e-12	3.35776	-22	7.02415	-10	2.70332	-12	11_75041823_GA_G			no			no	0.601627	FALSE	genetic_association	3	cis-MR, mixed-MR, cis-coloc	no	no
CHRDL2	CHRDL2_EFO_0004535	UKBPPP_2023	biomarkers-30600-both_sexes-irnt	Albumin	Albumin	0.0464159	0.00649193	8.69066e-13	0.0433742	0.0117085	0.000211791	0.0365551	0.00922013	7.34859e-05	8.69066	-13	2.11791	-4	7.34859	-5		17_7176997_C_T	17_7176997_C_T (ASGR1,ENSG00000305670,ENSG00000279812,RPL7AP64,ENSG00000289977,DLG4,ACADVL,MIR324,DVL2,ENSG00000306813)	no			no		FALSE		3	cis-MR, mixed-MR, trans-coloc	no	no
CHRDL2	CHRDL2_EFO_0005409	UKBPPP_2023	continuous-23126-both_sexes-irnt	Arm predicted mass (left)	Arm predicted mass (left)	-0.0348038	0.00463187	5.73534e-14	-0.0133632	0.0113404	0.238652	-0.0242445	0.0062269	9.88058e-05	5.73534	-14	2.38652	-1	9.88058	-5	11_74476457_A_G			no			no		FALSE		2	cis-MR, cis-coloc	no	no
CHRDL2	CHRDL2_EFO_0009431	UKBPPP_2023	phecode-569-both_sexes	Other disorders of intestine	Other disorders of intestine	0.195608	0.0263567	1.15749e-13	0.194687	0.0421777	3.91462e-06	0.227626	0.0371014	8.50233e-10	1.15749	-13	3.91462	-6	8.50233	-10	11_75041823_GA_G		17_7107825_G_A (ASGR2,ENSG00000306813,CLEC10A,ENSG00000289977,RPL7AP64,ENSG00000262067,ENSG00000305670,SLC16A11,ASGR1,SLC16A13)	no			no	0.901473	FALSE	genetic_association, literature	3	cis-MR, mixed-MR, cis-coloc	no	no
CHRDL2	CHRDL2_EFO_0009682	UKBPPP_2023	icd10-O32-both_sexes	O32 Maternal care for known or suspected malpresentation of foetus	O32 Maternal care for known or suspected malpresentation of foetus	-1.69218	0.203915	1.0548e-16	-0.559014	1.53907	0.716444	-1.3666	0.277183	8.2088e-07	1.0548	-16	7.16444	-1	8.2088	-7			4_186235986_C_T (KLKB1,ENSG00000310010,ENSG00000310034,F11,CYP4V2,FLJ38576,LTO1P1,RPSAP70,ENSG00000287667,SLC25A5P6)				no		FALSE		1	trans-MR	no	no
CHRDL2	CHRDL2_EFO_1001460	UKBPPP_2023	phecode-562-both_sexes	Diverticulosis and diverticulitis	Diverticulosis and diverticulitis	0.126255	0.0197043	1.47937e-10	0.108002	0.0392471	0.00592595	0.117342	0.0290065	5.224e-05	1.47937	-10	5.92595	-3	5.224	-5	11_75041823_GA_G	9_130307462_C_A	9_130307462_C_A (ENSG00000300266,HMCN2,RN7SL665P,NCS1,ASS1,GPRACR,Y_RNA,ENSG00000306168,ENSG00000306184,ENSG00000289933)				no		FALSE		4	cis-MR, mixed-MR, cis-coloc, trans-coloc	no	no
CHRDL2	CHRDL2_Hallux rigidus	UKBPPP_2023	M13_HALLUXRIGIDUS	Hallux rigidus	Hallux rigidus	0.396243	0.0610648	8.64699e-11	0.146691	0.108213	0.175235	0.146314	0.0770437	0.0575504	8.64699	-11	1.75235	-1	5.75504	-2							no		FALSE		2	cis-MR, mixed-MR	no	no
CHRDL2	CHRDL2_MONDO_0001318	UKBPPP_2023	phecode-564-both_sexes	Functional digestive disorders	Functional digestive disorders	0.123077	0.0200617	8.5187e-10	0.0996452	0.0334255	0.00287203	0.110474	0.0273697	5.42877e-05	8.5187	-10	2.87203	-3	5.42877	-5	11_74702798_T_C			no			no		FALSE		2	cis-MR, cis-coloc	no	no
CHRDL2	CHRDL2_Malignant neoplasm of other and ill-defined sites within the digestive organs and peritoneum	UKBPPP_2023	phecode-159-both_sexes	Malignant neoplasm of other and ill-defined sites within the digestive organs and peritoneum	Malignant neoplasm of other and ill-defined sites within the digestive organs and peritoneum	0.269748	0.0405429	2.86371e-11	0.323643	0.0660506	9.58751e-07	0.283686	0.055978	4.02406e-07	2.86371	-11	9.58751	-7	4.02406	-7	11_74961574_TCTGTTCACCCAGGCTAGAGTGCAATGGCACCATCTCGGCTCACTGCAAC_T		3_186922604_G_T (RPL29P9,ST6GAL1,RPS20P14,ADIPOQ-AS1,ADIPOQ,ENSG00000289971,MCF2L2P1,LINC02043,ENSG00000304820,ENSG00000231724)				no		FALSE		3	cis-MR, mixed-MR, cis-coloc	no	no
CHRDL2	CHRDL2_Operative procedures - main OPCS4	UKBPPP_2023	categorical-41200-both_sexes-H201, categorical-41200-both_sexes-W791	Operative procedures - main OPCS4	Operative procedures - main OPCS4	0.282979	0.0343706	1.82338e-16	0.367322	0.054257	1.2875e-11	0.347835	0.0465019	7.43118e-14	1.82338	-16	1.2875	-11	7.43118	-14	11_75041823_GA_G		17_7107825_G_A (ASGR2,ENSG00000306813,CLEC10A,ENSG00000289977,RPL7AP64,ENSG00000262067,ENSG00000305670,SLC16A11,ASGR1,SLC16A13)	no			no		TRUE		3	cis-MR, mixed-MR, cis-coloc	no	no
CHRDL2	CHRDL2_Seated height	UKBPPP_2023	continuous-51-both_sexes-irnt	Seated height	Seated height	-0.0704244	0.00888415	2.24539e-15	0.00356959	0.0194184	0.854151	-0.0110701	0.00865744	0.20101	2.24539	-15	8.54151	-1	2.0101	-1				no			no		FALSE		1	cis-MR	no	no
CHST15	CHST15_D006937	SUN_2018	GCST002222, GCST002221	LDL cholesterol	Hypercholesterolemia	-0.206779	0.0290243	1.04574e-12							1.0457	-12											no		TRUE		1	trans-MR	no	no
CHST15	CHST15_D015519	SUN_2018	GCST006979	Heel bone mineral density	Bone Density	0.0682872	0.0100392	1.03156e-11							1.0316	-11											no		FALSE		1	trans-MR	no	no
CHST3	CHST3_D006402	SUN_2018	GCST004609, GCST004608, NEALE2_30190_raw	Monocyte percentage of white cells	Hematologic Diseases	0.400575	0.0633966	2.64011e-10							2.6401	-10						19:53818679:A:G					no		TRUE		2	trans-MR, trans-coloc	no	no
CHST3	CHST3_D008232	SUN_2018	GCST90002340, GCST004625	Monocyte count	Lymphoproliferative Disorders	0.321457	0.0491615	6.20163e-11							6.2016	-11						19:53818679:A:G					no		TRUE		2	trans-MR, trans-coloc	no	no
CIAPIN1	CIAPIN1_D000740	UKBPPP_2023	GCST90002404	Red cell distribution width	Anemia	-0.135393	0.0196576	5.67614e-12	0.302092	0.355492	0.395444	-0.103569	0.0278375	0.000198832	5.67614	-12	3.95444	-1	1.98832	-4			7_106727158_A_C (ENSG00000243797,LINC02577,RNA5SP236,ENSG00000302432,CCDC71L,ENSG00000294198,ENSG00000286013,CTB-30L5.1,PIK3CG,ENSG00000290116)				no		FALSE		1	trans-MR	no	no
CIAPIN1	CIAPIN1_D001791	UKBPPP_2023	GCST90002402, GCST90002357, GCST004603, GCST004599, GCST90002395, GCST004616, GCST90002346	Platelet count	Blood Platelet Disorders	1.26518	0.0746913	2.32667e-64	2.12067	1.72222	0.218187	1.43677	0.115683	2.0381e-35	2.32667	-64	2.18187	-1	2.0381	-35		3_56815721_T_C, 8_105569300_A_T	3_56815721_T_C (ENSG00000298507,ARHGEF3,ENSG00000296096,ARHGEF3-AS1,TASOR,ENSG00000307053,SPATA12,CCDC66,ENSG00000272202,ENSG00000297895), 8_105569300_A_T (ENSG00000254141,ENSG00000253420,RPL12P24,ENSG00000294727,ZFPM2,ENSG00000253526,ENSG00000243171,Y_RNA,TMCC1P1,LINC03084)				no		TRUE		3	trans-MR, mixed-MR, trans-coloc	no	no
CIAPIN1	CIAPIN1_D006402	UKBPPP_2023	GCST90002379, GCST90002292	Basophil count	Hematologic Diseases	0.188982	0.0263773	7.80264e-13	-0.779788	0.47398	0.0999302	0.138946	0.0335262	3.40716e-05	7.80264	-13	9.99302	-2	3.40716	-5		8_105569300_A_T	8_105569300_A_T (ENSG00000254141,ENSG00000253420,RPL12P24,ENSG00000294727,ZFPM2,ENSG00000253526,ENSG00000243171,Y_RNA,TMCC1P1,LINC03084)				no		TRUE		3	trans-MR, mixed-MR, trans-coloc	no	no
CIAPIN1	CIAPIN1_D007960	UKBPPP_2023	GCST004634, GCST004631	Basophil percentage of granulocytes	Leukocyte Disorders	0.212866	0.0328732	9.45772e-11	-0.270913	0.44192	0.539852	0.109126	0.0447861	0.0148259	9.45772	-11	5.39852	-1	1.48259	-2		11_180283_T_C, 10_63142032_A_AT	11_180283_T_C (SCGB1C1,CIMAP1A,ENSG00000298510,ENSG00000254559,BET1L,RNU6-447P,RIC8A,MIR6743,LINC01001,ENSG00000255229), 10_63142032_A_AT (NRBF2,ENSG00000224301,RNU6-543P,TATDN1P1,ENSG00000294405,ENSG00000270421,ENSG00000289487,MIR1296,PRELID1P3,JMJD1C-AS2)				no		TRUE		2	trans-MR, trans-coloc	no	no
CIAPIN1	CIAPIN1_D007970	UKBPPP_2023	GCST90002374, GCST004618	White blood cell count	Leukopenia	0.21637	0.0247198	2.07885e-18	-0.871082	0.931255	0.34959	0.241866	0.0418211	7.3223e-09	2.07885	-18	3.4959	-1	7.3223	-9		12_111395984_G_A	12_111395984_G_A (ENSG00000294281,ENSG00000299832,SH2B3,HSPA8P14,PHETA1,LINC02356,RNA5SP373,ENSG00000304623,MIR6760,U7)				no		TRUE		3	trans-MR, mixed-MR, trans-coloc	no	no
CIAPIN1	CIAPIN1_D008218	UKBPPP_2023	GCST004627, GCST90002316	Lymphocyte count	Lymphocytosis	0.251267	0.0345447	3.49824e-13							3.49824	-13	0	0	0	0							no		TRUE		2	trans-MR, mixed-MR	no	no
CIAPIN1	CIAPIN1_D008232	UKBPPP_2023	GCST90002340, GCST004625	Monocyte count	Lymphoproliferative Disorders	0.307729	0.0306419	9.89022e-24							9.89022	-24	0	0	0	0		12_111395984_G_A	12_111395984_G_A (ENSG00000294281,ENSG00000299832,SH2B3,HSPA8P14,PHETA1,LINC02356,RNA5SP373,ENSG00000304623,MIR6760,U7)				no		TRUE		3	trans-MR, mixed-MR, trans-coloc	no	no
CIAPIN1	CIAPIN1_D009503	UKBPPP_2023	GCST90002351	Neutrophil count	Neutropenia	0.339957	0.0323606	8.16908e-26							8.16908	-26	0	0	0	0							no		FALSE		2	trans-MR, mixed-MR	no	no
CIAPIN1	CIAPIN1_D045262	UKBPPP_2023	GCST90002385, GCST90002405, GCST004612, GCST004619	High light scatter reticulocyte count	Reticulocytosis	-0.231819	0.0229869	6.44874e-24	-1.40265	1.0808	0.194362	-0.19577	0.031938	8.80589e-10	6.44874	-24	1.94362	-1	8.80589	-10		3_56815721_T_C, 12_111395984_G_A	3_56815721_T_C (ENSG00000298507,ARHGEF3,ENSG00000296096,ARHGEF3-AS1,TASOR,ENSG00000307053,SPATA12,CCDC66,ENSG00000272202,ENSG00000297895), 12_111395984_G_A (ENSG00000294281,ENSG00000299832,SH2B3,HSPA8P14,PHETA1,LINC02356,RNA5SP373,ENSG00000304623,MIR6760,U7)				no		TRUE		2	trans-MR, trans-coloc	no	no
CIAPIN1	CIAPIN1_EFO_0002950	UKBPPP_2023	icd10-Z34-both_sexes	Z34 Supervision of normal pregnancy	Z34 Supervision of normal pregnancy	1.69375	0.221846	2.26144e-14	0.068521	3.93788	0.986117	1.46605	0.311708	2.56008e-06	2.26144	-14	9.86117	-1	2.56008	-6		12_111395984_G_A	12_111395984_G_A (ENSG00000294281,ENSG00000299832,SH2B3,HSPA8P14,PHETA1,LINC02356,RNA5SP373,ENSG00000304623,MIR6760,U7)				no		FALSE		3	trans-MR, mixed-MR, trans-coloc	no	no
CIAPIN1	CIAPIN1_EFO_0004305	UKBPPP_2023	continuous-30010-both_sexes-irnt	Red blood cell (erythrocyte) count	Red blood cell (erythrocyte) count	0.130856	0.0205978	2.1126e-10	-0.802161	0.538649	0.136433	0.0958051	0.0286955	0.00084176	2.1126	-10	1.36433	-1	8.4176	-4		8_105569300_A_T	8_105569300_A_T (ENSG00000254141,ENSG00000253420,RPL12P24,ENSG00000294727,ZFPM2,ENSG00000253526,ENSG00000243171,Y_RNA,TMCC1P1,LINC03084)				no		FALSE		3	trans-MR, mixed-MR, trans-coloc	no	no
CIAPIN1	CIAPIN1_EFO_0004528	UKBPPP_2023	continuous-30060-both_sexes-irnt	Mean corpuscular haemoglobin concentration	Mean corpuscular haemoglobin concentration	0.136715	0.0190829	7.82208e-13	0.227627	0.252568	0.367455	0.113273	0.025375	8.04643e-06	7.82208	-13	3.67455	-1	8.04643	-6			1_205206292_G_T (RPL17P8,DSTYK,TMCC2,ENSG00000294869,TMCC2-AS1,ENSG00000236108,ENSG00000295331,ENSG00000307332,RBBP5,ENSG00000271580)				no		FALSE		2	trans-MR, mixed-MR	no	no
CIAPIN1	CIAPIN1_EFO_0004587	UKBPPP_2023	continuous-30120-both_sexes-irnt	Lymphocyte count	Lymphocyte count	0.234515	0.0267191	1.67817e-18	-0.887255	1.22203	0.467809	0.155315	0.0422991	0.00024083	1.67817	-18	4.67809	-1	2.4083	-4		3_56815721_T_C	3_56815721_T_C (ENSG00000298507,ARHGEF3,ENSG00000296096,ARHGEF3-AS1,TASOR,ENSG00000307053,SPATA12,CCDC66,ENSG00000272202,ENSG00000297895)				no		FALSE		3	trans-MR, mixed-MR, trans-coloc	no	no
CIAPIN1	CIAPIN1_EFO_0004838	UKBPPP_2023	biomarkers-30680-both_sexes-irnt	Calcium	Calcium	-0.183489	0.0214702	1.27175e-17	-1.1431	0.386384	0.00309199	-0.175376	0.0317438	3.30001e-08	1.27175	-17	3.09199	-3	3.30001	-8		3_56815721_T_C	3_56815721_T_C (ENSG00000298507,ARHGEF3,ENSG00000296096,ARHGEF3-AS1,TASOR,ENSG00000307053,SPATA12,CCDC66,ENSG00000272202,ENSG00000297895)				no		FALSE		3	trans-MR, mixed-MR, trans-coloc	no	no
CIAPIN1	CIAPIN1_EFO_0007985	UKBPPP_2023	continuous-30090-both_sexes-irnt	Platelet crit	Platelet crit	0.368102	0.0355781	4.34942e-25	-1.38385	1.60862	0.38964	0.295808	0.0474234	4.44363e-10	4.34942	-25	3.8964	-1	4.44363	-10		3_56815721_T_C	3_56815721_T_C (ENSG00000298507,ARHGEF3,ENSG00000296096,ARHGEF3-AS1,TASOR,ENSG00000307053,SPATA12,CCDC66,ENSG00000272202,ENSG00000297895)				no		FALSE		3	trans-MR, mixed-MR, trans-coloc	no	no
CIAPIN1	CIAPIN1_EFO_0007986	UKBPPP_2023	continuous-30250-both_sexes-irnt	Reticulocyte count	Reticulocyte count	-0.181316	0.0205561	1.139e-18	-1.36765	1.07875	0.204865	-0.180693	0.0312626	7.47755e-09	1.139	-18	2.04865	-1	7.47755	-9		3_56815721_T_C	3_56815721_T_C (ENSG00000298507,ARHGEF3,ENSG00000296096,ARHGEF3-AS1,TASOR,ENSG00000307053,SPATA12,CCDC66,ENSG00000272202,ENSG00000297895)				no		FALSE		3	trans-MR, mixed-MR, trans-coloc	no	no
CIAPIN1	CIAPIN1_EFO_0007993	UKBPPP_2023	continuous-30180-both_sexes-irnt	Lymphocyte percentage	Lymphocyte percentage	-0.160277	0.0238538	1.828e-11	0.175821	0.733938	0.810673	-0.140663	0.0344804	4.5132e-05	1.828	-11	8.10673	-1	4.5132	-5		3_56815721_T_C	3_56815721_T_C (ENSG00000298507,ARHGEF3,ENSG00000296096,ARHGEF3-AS1,TASOR,ENSG00000307053,SPATA12,CCDC66,ENSG00000272202,ENSG00000297895)				no		FALSE		3	trans-MR, mixed-MR, trans-coloc	no	no
CIAPIN1	CIAPIN1_EFO_0009188	UKBPPP_2023	continuous-30070-both_sexes-irnt	Red blood cell (erythrocyte) distribution width	Red blood cell (erythrocyte) distribution width	-0.146414	0.0235178	4.79542e-10	0.240721	0.384774	0.531565	-0.131884	0.0295091	7.84848e-06	4.79542	-10	5.31565	-1	7.84848	-6			10_63142032_A_AT (NRBF2,ENSG00000224301,RNU6-543P,TATDN1P1,ENSG00000294405,ENSG00000270421,ENSG00000289487,MIR1296,PRELID1P3,JMJD1C-AS2)				no		FALSE		1	trans-MR	no	no
CIAPIN1	CIAPIN1_EFO_0009682	UKBPPP_2023	icd10-O32-both_sexes	O32 Maternal care for known or suspected malpresentation of foetus	O32 Maternal care for known or suspected malpresentation of foetus	2.62972	0.211136	1.3121e-35	1.8043	5.27166	0.732152	2.46222	0.289863	1.98912e-17	1.3121	-35	7.32152	-1	1.98912	-17		12_54323724_T_TTTCTC	12_54323724_T_TTTCTC (COPZ1,RNU6-950P,MIR148B,RN7SL744P,NFE2,GPR84-AS1,ENSG00000289854,ENSG00000303642,GPR84,HNRNPA1)				no		FALSE		3	trans-MR, mixed-MR, trans-coloc	no	no
CIAPIN1	CIAPIN1_HP_0025328	UKBPPP_2023	icd10-O46-both_sexes	O46 Antepartum haemorrhage, not elsewhere classified	O46 Antepartum haemorrhage, not elsewhere classified	1.89668	0.202463	7.39126e-21	1.08995	3.51725	0.756647	1.81269	0.262915	5.40176e-12	7.39126	-21	7.56647	-1	5.40176	-12		12_54323724_T_TTTCTC	12_54323724_T_TTTCTC (COPZ1,RNU6-950P,MIR148B,RN7SL744P,NFE2,GPR84-AS1,ENSG00000289854,ENSG00000303642,GPR84,HNRNPA1)				no		FALSE		3	trans-MR, mixed-MR, trans-coloc	no	no
CIAPIN1	CIAPIN1_High light scatter reticulocyte count	UKBPPP_2023	continuous-30300-both_sexes-irnt	High light scatter reticulocyte count	High light scatter reticulocyte count	-0.196052	0.0230545	1.83356e-17	-1.24361	1.04855	0.23561	-0.165243	0.0304308	5.63121e-08	1.83356	-17	2.3561	-1	5.63121	-8		19_55025227_G_A	19_55025227_G_A (GP6,GP6-AS1,RDH13,EPS8L1,RPL36AP50,NLRP2,ENSG00000275012,NLRP7,ENSG00000287170,PPP1R12C)				no		FALSE		3	trans-MR, mixed-MR, trans-coloc	no	no
CILP	CILP_D000740	UKBPPP_2023	GCST90002369	Red cell distribution width	Anemia	0.0694189	0.0111226	4.34023e-10	0.00465835	0.105367	0.964736	0.0601798	0.0166748	0.00030735	4.34023	-10	9.64736	-1	3.0735	-4		2_27508073_T_C	2_27508073_T_C (GCKR,FNDC4,ENSG00000306717,IFT172,SPATA31H1,RNU6-986P,ENSG00000235267,KRTCAP3,ZNF512,NRBP1)				no		FALSE		2	trans-MR, trans-coloc	no	no
CILP	CILP_D001026	UKBPPP_2023	I9_CABG	Coronary artery bypass grafting	Coronary Artery Bypass	-0.478532	0.0673877	1.23691e-12	-0.154907	0.207079	0.454427	-0.46123	0.102174	6.35695e-06	1.23691	-12	4.54427	-1	6.35695	-6		17_7176997_C_T	17_7176997_C_T (ASGR1,ENSG00000305670,ENSG00000279812,RPL7AP64,ENSG00000289977,DLG4,ACADVL,MIR324,DVL2,ENSG00000306813)				no		FALSE		2	trans-MR, trans-coloc	no	no
CILP	CILP_D003324	UKBPPP_2023	I9_REVASC	Coronary revascularization (ANGIO or CABG)	Coronary Artery Disease	-0.321335	0.0488932	4.95811e-11	-0.172901	0.175843	0.325476	-0.32167	0.072027	7.9709e-06	4.95811	-11	3.25476	-1	7.9709	-6		1_11810326_G_A	1_11810326_G_A (CLCN6,MTHFR,C1orf167-AS1,ENSG00000276470,ENSG00000278852,ENSG00000275915,NPPA,C1orf167,NPPB,SBF1P2)				no		FALSE		2	trans-MR, trans-coloc	no	no
CILP	CILP_D004700	UKBPPP_2023	GCST90012110	Sex hormone-binding globulin levels adjusted for BMI	Endocrine System Diseases	0.0291309	0.00468659	5.10688e-10	-0.00834487	0.157255	0.957679	0.0308213	0.00677882	5.44931e-06	5.10688	-10	9.57679	-1	5.44931	-6		2_27508073_T_C	2_27508073_T_C (GCKR,FNDC4,ENSG00000306717,IFT172,SPATA31H1,RNU6-986P,ENSG00000235267,KRTCAP3,ZNF512,NRBP1)				no		FALSE		2	trans-MR, trans-coloc	no	no
CILP	CILP_D006402	SUN_2018	GCST004609, GCST004608, NEALE2_30190_raw	Monocyte percentage of white cells	Hematologic Diseases	-0.232103	0.0232866	2.12131e-23							2.1213	-23						19:53817685:G:A					no		TRUE		2	trans-MR, trans-coloc	no	no
CILP	CILP_D006937	UKBPPP_2023	E4_HYPERCHOL	Pure hypercholesterolaemia	Hypercholesterolemia	-0.319553	0.0411897	8.62274e-15	0.0835687	0.23277	0.719581	-0.277867	0.0640723	1.44584e-05	8.62274	-15	7.19581	-1	1.44584	-5		2_27508073_T_C	2_27508073_T_C (GCKR,FNDC4,ENSG00000306717,IFT172,SPATA31H1,RNU6-986P,ENSG00000235267,KRTCAP3,ZNF512,NRBP1)				no		FALSE		2	trans-MR, trans-coloc	no	no
CILP	CILP_D008232	SUN_2018	GCST90002340, GCST004625, NEALE2_30130_raw	Monocyte count	Lymphoproliferative Disorders	-0.185456	0.0170595	1.58265e-27							1.5827	-27						19:53817685:G:A					no		TRUE		2	trans-MR, trans-coloc	no	no
CILP	CILP_EFO_0004614	UKBPPP_2023	biomarkers-30630-both_sexes-irnt	Apolipoprotein A	Apolipoprotein A	-0.0959602	0.0150687	1.91284e-10	-0.0510003	0.143066	0.721482	-0.107775	0.0224718	1.61842e-06	1.91284	-10	7.21482	-1	1.61842	-6		2_27508073_T_C	2_27508073_T_C (GCKR,FNDC4,ENSG00000306717,IFT172,SPATA31H1,RNU6-986P,ENSG00000235267,KRTCAP3,ZNF512,NRBP1)				no		FALSE		2	trans-MR, trans-coloc	no	no
CILP	CILP_EFO_0004735	UKBPPP_2023	biomarkers-30620-both_sexes-irnt	Alanine aminotransferase	Alanine aminotransferase	0.0824178	0.0126372	6.94403e-11	0.0479644	0.0580486	0.408645	0.0658676	0.0183687	0.000335965	6.94403	-11	4.08645	-1	3.35965	-4		1_11810326_G_A	1_11810326_G_A (CLCN6,MTHFR,C1orf167-AS1,ENSG00000276470,ENSG00000278852,ENSG00000275915,NPPA,C1orf167,NPPB,SBF1P2)				no		FALSE		2	trans-MR, trans-coloc	no	no
CILP	CILP_EFO_0004736	UKBPPP_2023	biomarkers-30650-both_sexes-irnt	Aspartate aminotransferase	Aspartate aminotransferase	0.118614	0.0180809	5.37363e-11	0.895642	0.587355	0.127291	0.149559	0.0264649	1.59314e-08	5.37363	-11	1.27291	-1	1.59314	-8		10_17734488_C_A					no		FALSE		2	trans-MR, trans-coloc	no	no
CILP	CILP_EFO_0011011	UKBPPP_2023	continuous-20015-both_sexes-irnt	Sitting height	Sitting height	0.0890452	0.0130715	9.6127e-12	0.00445649	0.0890398	0.960082	0.0924666	0.020142	4.41697e-06	9.6127	-12	9.60082	-1	4.41697	-6		2_27508073_T_C	2_27508073_T_C (GCKR,FNDC4,ENSG00000306717,IFT172,SPATA31H1,RNU6-986P,ENSG00000235267,KRTCAP3,ZNF512,NRBP1)				no		FALSE		2	trans-MR, trans-coloc	no	no
CIRBP	CIRBP_D000740	SUN_2018, UKBPPP_2023	GCST90002310, GCST90002384, GCST004615	Hemoglobin concentration	Anemia	-0.319595	0.0206283	3.86628e-54							3.8663	-54						12_54318524_G_A	12_54318524_G_A (RNU6-950P,COPZ1,NFE2,MIR148B,RN7SL744P,GPR84-AS1,HNRNPA1,CBX5,ENSG00000289154,ENSG00000289854)	no			no	0.372811	TRUE	genetic_association	4	cis-MR, trans-MR, mixed-MR, trans-coloc	no	no
CIRBP	CIRBP_D001778	SUN_2018	GCST90002304, GCST90002383, GCST004604	Hematocrit	Blood Coagulation Disorders	-0.326379	0.0206603	3.24099e-56							3.241	-56								no			no		TRUE		1	cis-MR	no	no
CIRBP	CIRBP_D001791	UKBPPP_2023	GCST90002357, GCST004603, GCST90002402, GCST004599, GCST90002346, GCST90002395, GCST004607, GCST90002400, GCST90002401	Platelet count	Blood Platelet Disorders	1.10658	0.0407612	2.67895e-162	0.964661	0.349731	0.00581039	1.1386	0.0569974	8.84303e-89	2.67895	-162	5.81039	-3	8.84303	-89		3_56813803_G_A, 8_105569300_A_T	3_56813803_G_A (ENSG00000298507,ARHGEF3,ENSG00000296096,ARHGEF3-AS1,TASOR,ENSG00000307053,SPATA12,CCDC66,ENSG00000272202,ENSG00000297895), 8_105569300_A_T (ENSG00000254141,ENSG00000253420,RPL12P24,ENSG00000294727,ZFPM2,ENSG00000253526,ENSG00000243171,Y_RNA,TMCC1P1,LINC03084)				no		TRUE		3	trans-MR, mixed-MR, trans-coloc	no	no
CIRBP	CIRBP_D006402	SUN_2018	NEALE2_30190_raw	Monocyte percentage	Hematologic Diseases	-0.177184	0.0132004	4.45785e-41	-0.200572	0.039345	3.43691e-07	-0.175931	0.0131448	7.49203e-41	4.4578	-41	3.4369	-7	7.492	-41							no		FALSE		1	trans-MR	no	no
CIRBP	CIRBP_D007970	UKBPPP_2023	GCST90002374	White blood cell count	Leukopenia	0.0911137	0.0138282	4.42862e-11	-0.0454573	0.221935	0.837711	0.0948453	0.0157913	1.89959e-09	4.42862	-11	8.37711	-1	1.89959	-9		2_27508073_T_C	2_27508073_T_C (GCKR,FNDC4,ENSG00000306717,IFT172,SPATA31H1,RNU6-986P,ENSG00000235267,KRTCAP3,ZNF512,NRBP1)				no		FALSE		3	trans-MR, mixed-MR, trans-coloc	no	no
CIRBP	CIRBP_D008218	UKBPPP_2023	GCST90002316, GCST90002388, GCST004627	Lymphocyte count	Lymphocytosis	0.181282	0.0149459	7.39294e-34	0.0981619	0.145472	0.499814	0.173449	0.0208219	8.07377e-17	7.39294	-34	4.99814	-1	8.07377	-17		3_56813803_G_A, 2_27508073_T_C	3_56813803_G_A (ENSG00000298507,ARHGEF3,ENSG00000296096,ARHGEF3-AS1,TASOR,ENSG00000307053,SPATA12,CCDC66,ENSG00000272202,ENSG00000297895), 2_27508073_T_C (GCKR,FNDC4,ENSG00000306717,IFT172,SPATA31H1,RNU6-986P,ENSG00000235267,KRTCAP3,ZNF512,NRBP1)				no		TRUE		3	trans-MR, mixed-MR, trans-coloc	no	no
CIRBP	CIRBP_D008232	SUN_2018	NEALE2_30130_raw	Monocyte count	Lymphoproliferative Disorders	-0.012376	0.00135533	6.76624e-20	-0.0131135	0.00187414	2.61369e-12	-0.0126193	0.00101813	2.7955e-35	6.7662	-20	2.6137	-12	2.7955	-35							no		FALSE		1	trans-MR	no	no
CIRBP	CIRBP_D013921	SUN_2018	GCST90002363, GCST90002403, GCST004601	Red blood cell count	Thrombocytopenia	-0.307316	0.0206816	6.04433e-50							6.0443	-50								no			no		TRUE		1	cis-MR	no	no
CIRBP	CIRBP_D015519	SUN_2018	GCST006288	Heel bone mineral density	Bone Density	0.226295	0.0369484	9.09028e-10							9.0903	-10								no			no		FALSE		1	cis-MR	no	no
CIRBP	CIRBP_D049628	SUN_2018	GCST90000025, GCST90000026	Appendicular lean mass	Body Size	-0.257855	0.020585	5.35951e-36							5.3595	-36								no			no		TRUE		1	cis-MR	no	no
CIRBP	CIRBP_EFO_0004305	UKBPPP_2023	continuous-30010-both_sexes-irnt	Red blood cell (erythrocyte) count	Red blood cell (erythrocyte) count	0.140688	0.0193397	3.47488e-13	-0.0326382	0.171356	0.848941	0.0400666	0.0263045	0.127713	3.47488	-13	8.48941	-1	1.27713	-1		8_105569300_A_T	8_105569300_A_T (ENSG00000254141,ENSG00000253420,RPL12P24,ENSG00000294727,ZFPM2,ENSG00000253526,ENSG00000243171,Y_RNA,TMCC1P1,LINC03084)				no	0.0937616	FALSE	genetic_association	3	trans-MR, mixed-MR, trans-coloc	no	no
CIRBP	CIRBP_EFO_0004309	UKBPPP_2023	continuous-30080-both_sexes-irnt	Platelet count	Platelet count	1.06149	0.0495884	1.17538e-101	0.783941	0.431379	0.0691728	1.12186	0.0603986	5.19272e-77	1.17538	-101	6.91728	-2	5.19272	-77		3_56813803_G_A	3_56813803_G_A (ENSG00000298507,ARHGEF3,ENSG00000296096,ARHGEF3-AS1,TASOR,ENSG00000307053,SPATA12,CCDC66,ENSG00000272202,ENSG00000297895)				no		FALSE		3	trans-MR, mixed-MR, trans-coloc	no	no
CIRBP	CIRBP_EFO_0004587	UKBPPP_2023	continuous-30120-both_sexes-irnt	Lymphocyte count	Lymphocyte count	0.173454	0.0181951	1.52778e-21	-0.00898322	0.324415	0.977909	0.157938	0.0227234	3.6412e-12	1.52778	-21	9.77909	-1	3.6412	-12		3_56815721_T_C	3_56815721_T_C (ENSG00000298507,ARHGEF3,ENSG00000296096,ARHGEF3-AS1,TASOR,ENSG00000307053,SPATA12,CCDC66,ENSG00000272202,ENSG00000297895)				no		FALSE		3	trans-MR, mixed-MR, trans-coloc	no	no
CIRBP	CIRBP_EFO_0004833	UKBPPP_2023	continuous-30140-both_sexes-irnt	Neutrophill count	Neutrophill count	0.189115	0.0232529	4.18973e-16	-0.13774	0.1971	0.484654	0.022709	0.0205304	0.268676	4.18973	-16	4.84654	-1	2.68676	-1		2_27508073_T_C	2_27508073_T_C (GCKR,FNDC4,ENSG00000306717,IFT172,SPATA31H1,RNU6-986P,ENSG00000235267,KRTCAP3,ZNF512,NRBP1)				no		FALSE		3	trans-MR, mixed-MR, trans-coloc	no	no
CIRBP	CIRBP_EFO_0004838	UKBPPP_2023	biomarkers-30680-both_sexes-irnt	Calcium	Calcium	-0.121873	0.0155018	3.78483e-15	-0.374389	0.218601	0.0867751	-0.122787	0.0212902	8.05577e-09	3.78483	-15	8.67751	-2	8.05577	-9		2_27508073_T_C	2_27508073_T_C (GCKR,FNDC4,ENSG00000306717,IFT172,SPATA31H1,RNU6-986P,ENSG00000235267,KRTCAP3,ZNF512,NRBP1)				no		FALSE		3	trans-MR, mixed-MR, trans-coloc	no	no
CIRBP	CIRBP_EFO_0007985	UKBPPP_2023	continuous-30090-both_sexes-irnt	Platelet crit	Platelet crit	0.246777	0.0177664	7.27923e-44	-0.154482	0.404213	0.702328	0.235736	0.0238201	4.31043e-23	7.27923	-44	7.02328	-1	4.31043	-23		3_56813803_G_A	3_56813803_G_A (ENSG00000298507,ARHGEF3,ENSG00000296096,ARHGEF3-AS1,TASOR,ENSG00000307053,SPATA12,CCDC66,ENSG00000272202,ENSG00000297895)				no		FALSE		3	trans-MR, mixed-MR, trans-coloc	no	no
CIRBP	CIRBP_EFO_0007993	UKBPPP_2023	continuous-30180-both_sexes-irnt	Lymphocyte percentage	Lymphocyte percentage	-0.146731	0.0204798	7.79617e-13	0.123535	0.175882	0.482447	0.0625322	0.0310549	0.0440517	7.79617	-13	4.82447	-1	4.40517	-2		3_56815721_T_C	3_56815721_T_C (ENSG00000298507,ARHGEF3,ENSG00000296096,ARHGEF3-AS1,TASOR,ENSG00000307053,SPATA12,CCDC66,ENSG00000272202,ENSG00000297895)				no		FALSE		3	trans-MR, mixed-MR, trans-coloc	no	no
CIRBP	CIRBP_EFO_0009188	UKBPPP_2023	continuous-30070-both_sexes-irnt	Red blood cell (erythrocyte) distribution width	Red blood cell (erythrocyte) distribution width	-0.147454	0.0195358	4.42416e-14	0.155322	0.129401	0.230018	-0.0951917	0.0283961	0.000801483	4.42416	-14	2.30018	-1	8.01483	-4		2_27508073_T_C	2_27508073_T_C (GCKR,FNDC4,ENSG00000306717,IFT172,SPATA31H1,RNU6-986P,ENSG00000235267,KRTCAP3,ZNF512,NRBP1)				no		FALSE		3	trans-MR, mixed-MR, trans-coloc	no	no
CIRBP	CIRBP_EFO_0009682	UKBPPP_2023	icd10-O32-both_sexes	O32 Maternal care for known or suspected malpresentation of foetus	O32 Maternal care for known or suspected malpresentation of foetus	1.4235	0.176339	6.88762e-16	2.05082	1.56956	0.191342	1.24561	0.193404	1.191e-10	6.88762	-16	1.91342	-1	1.191	-10		12_54318524_G_A	12_54318524_G_A (RNU6-950P,COPZ1,NFE2,MIR148B,RN7SL744P,GPR84-AS1,HNRNPA1,CBX5,ENSG00000289154,ENSG00000289854)				no		FALSE	literature	3	trans-MR, mixed-MR, trans-coloc	no	no
CIRBP	CIRBP_EFO_0010701	UKBPPP_2023	GCST90002396	Mean reticulocyte volume	Mean reticulocyte volume	0.130398	0.0157909	1.48395e-16	0.308479	0.167572	0.0656398	0.100218	0.0203482	8.42951e-07	1.48395	-16	6.56398	-2	8.42951	-7		3_56813803_G_A	3_56813803_G_A (ENSG00000298507,ARHGEF3,ENSG00000296096,ARHGEF3-AS1,TASOR,ENSG00000307053,SPATA12,CCDC66,ENSG00000272202,ENSG00000297895)				no	0.103149	FALSE	genetic_association	3	trans-MR, mixed-MR, trans-coloc	no	no
CIRBP	CIRBP_HP_0025328	UKBPPP_2023	icd10-O46-both_sexes	O46 Antepartum haemorrhage, not elsewhere classified	O46 Antepartum haemorrhage, not elsewhere classified	1.08339	0.153181	1.51997e-12	1.28519	1.02438	0.209623	0.886611	0.196279	6.26962e-06	1.51997	-12	2.09623	-1	6.26962	-6		12_54318524_G_A	12_54318524_G_A (RNU6-950P,COPZ1,NFE2,MIR148B,RN7SL744P,GPR84-AS1,HNRNPA1,CBX5,ENSG00000289154,ENSG00000289854)				no		FALSE		3	trans-MR, mixed-MR, trans-coloc	no	no
CIT	CIT_D000740	UKBPPP_2023	GCST90002404	Red cell distribution width	Anemia	-0.173398	0.0279114	5.21725e-10	0.291144	0.711889	0.682559	-0.138254	0.036425	0.000147308	5.21725	-10	6.82559	-1	1.47308	-4		1_247876149_C_T	1_247876149_C_T (TRIM58,OR2W3,ENSG00000305224,OR11L1,OR6R1P,OR2T8,HSD17B7P1,OR2AJ1,OR14A16,ENSG00000289367)				no		FALSE		2	mixed-MR, trans-coloc	no	no
CIT	CIT_D001791	UKBPPP_2023	GCST90002401	Platelet distribution width	Blood Platelet Disorders	0.272021	0.0359196	3.6454e-14	-0.450154	1.2779	0.724644	0.3937	0.0587976	2.1442e-11	3.6454	-14	7.24644	-1	2.1442	-11			6_35933601_A_G (ENSG00000304790,SRPK1,DPRXP2,ENSG00000293345,SLC26A8,MAPK14,LHFPL5,CLPS,CLPSL1,ENSG00000307849)				no		FALSE		1	trans-MR	no	no
CIT	CIT_D004802	UKBPPP_2023	GCST90002298	Eosinophil counts	Eosinophilia	-0.237971	0.0375922	2.44647e-10	-10.1046	2.25242	7.25388e-06	-0.222917	0.0421013	1.19172e-07	2.44647	-10	7.25388	-6	1.19172	-7		1_247876149_C_T	1_247876149_C_T (TRIM58,OR2W3,ENSG00000305224,OR11L1,OR6R1P,OR2T8,HSD17B7P1,OR2AJ1,OR14A16,ENSG00000289367)				no		FALSE		2	trans-MR, trans-coloc	no	no
CIT	CIT_D045262	UKBPPP_2023	GCST90002386, GCST90002385	High light scatter reticulocyte percentage of red cells	Reticulocytosis	-0.358777	0.0513035	2.6866e-12	-7.66919	0.234724	0	-0.419322	0.0580352	4.99986e-13	2.6866	-12	3.75178	-234	4.99986	-13		12_111535554_A_G	12_111535554_A_G (U7,IFITM3P5,ATXN2-AS,ATXN2,SH2B3,ENSG00000299832,ENSG00000294281,PCNPP1,BRAP,ACAD10)				no		TRUE		2	trans-MR, trans-coloc	no	no
CIT	CIT_EFO_0004842	UKBPPP_2023	continuous-30150-both_sexes-irnt	Eosinophill count	Eosinophill count	-0.285671	0.046261	6.6075e-10	-10.7598	2.15312	5.81363e-07	-0.28653	0.0520503	3.69434e-08	6.6075	-10	5.81363	-7	3.69434	-8		1_247876149_C_T	1_247876149_C_T (TRIM58,OR2W3,ENSG00000305224,OR11L1,OR6R1P,OR2T8,HSD17B7P1,OR2AJ1,OR14A16,ENSG00000289367)				no		FALSE		2	trans-MR, trans-coloc	no	no
CIT	CIT_EFO_0007984	UKBPPP_2023	continuous-30110-both_sexes-irnt	Platelet distribution width	Platelet distribution width	0.334628	0.043299	1.08984e-14	-0.39375	1.50382	0.793451	0.476299	0.0689254	4.83435e-12	1.08984	-14	7.93451	-1	4.83435	-12			6_35933601_A_G (ENSG00000304790,SRPK1,DPRXP2,ENSG00000293345,SLC26A8,MAPK14,LHFPL5,CLPS,CLPSL1,ENSG00000307849)				no		FALSE		1	trans-MR	no	no
CIT	CIT_EFO_0009188	UKBPPP_2023	continuous-30070-both_sexes-irnt	Red blood cell (erythrocyte) distribution width	Red blood cell (erythrocyte) distribution width	-0.211874	0.032954	1.2813e-10	0.335938	0.825723	0.684125	-0.150386	0.0429603	0.000464257	1.2813	-10	6.84125	-1	4.64257	-4		1_247876149_C_T	1_247876149_C_T (TRIM58,OR2W3,ENSG00000305224,OR11L1,OR6R1P,OR2T8,HSD17B7P1,OR2AJ1,OR14A16,ENSG00000289367)				no	0.806304	FALSE	genetic_association	2	mixed-MR, trans-coloc	no	no
CIT	CIT_EFO_0009682	UKBPPP_2023	icd10-O32-both_sexes	O32 Maternal care for known or suspected malpresentation of foetus	O32 Maternal care for known or suspected malpresentation of foetus	-3.11295	0.41008	3.17243e-14	1.45679	2.1673	0.501477	-0.58451	0.445474	0.189484	3.17243	-14	5.01477	-1	1.89484	-1		12_111535554_A_G	12_111535554_A_G (U7,IFITM3P5,ATXN2-AS,ATXN2,SH2B3,ENSG00000299832,ENSG00000294281,PCNPP1,BRAP,ACAD10)				no		FALSE		2	mixed-MR, trans-coloc	no	no
CIT	CIT_Time spent using computer	UKBPPP_2023	continuous-1080-both_sexes	Time spent using computer	Time spent using computer	-0.150889	0.0238039	2.31508e-10	-0.201311	0.104604	0.0542909	-0.121443	0.0285626	2.12037e-05	2.31508	-10	5.42909	-2	2.12037	-5			1_247876149_C_T (TRIM58,OR2W3,ENSG00000305224,OR11L1,OR6R1P,OR2T8,HSD17B7P1,OR2AJ1,OR14A16,ENSG00000289367)				no		FALSE		1	mixed-MR	no	no
CKAP2	CKAP2_D000544	SUN_2018	GCST005920	Paternal history of Alzheimer's disease	Alzheimer Disease	-0.158302	0.0211113	6.45644e-14	-0.317056	0.0690496	4.39622e-06	-0.148854	0.0410276	0.000285456	6.4564	-14	4.3962	-6	2.8546	-4							no		FALSE		1	trans-MR	no	no
CKAP2	CKAP2_D001241	SUN_2018	NEALE2_20003_1140868226	Aspirin | treatment/medication code	Aspirin	-0.0967628	0.0144867	2.39889e-11	-0.159637	0.0530979	0.00264299	-0.0900539	0.0215494	2.92852e-05	2.3989	-11	2.643	-3	2.9285	-5							no		FALSE		1	trans-MR	no	no
CKAP2	CKAP2_D001791	SUN_2018	GCST90002357	Platelet count	Blood Platelet Disorders	0.0403862	0.00552523	2.68329e-13	0.0439501	0.0169247	0.00940945	0.0426368	0.00611816	3.19432e-12	2.6833	-13	9.4095	-3	3.1943	-12							no		FALSE		1	trans-MR	no	no
CKAP2	CKAP2_EFO_0009803	SUN_2018	NEALE2_137	Number of treatments/medications taken	Number of treatments/medications taken	-0.0251264	0.00391412	1.36786e-10	-0.0330281	0.0190004	0.0821604	-0.0282583	0.00562587	5.08944e-07	1.3679	-10	8.216	-2	5.0894	-7							no		FALSE		1	trans-MR	no	no
CKAP4	CKAP4_Ankle spacing width	UKBPPP_2023	continuous-3143-both_sexes-irnt	Ankle spacing width	Ankle spacing width	0.0645141	0.00789639	3.08204e-16	0.0676876	0.023582	0.00410078	0.0759142	0.011168	1.06468e-11	3.08204	-16	4.10078	-3	1.06468	-11		14_94129652_T_C	14_94129652_T_C (IFI27L2,IFI27,PPP4R4,IFI27L1,DDX24,OTUB2,ENSG00000310461,CCDC197,ENSG00000309132,ASB2)				no		FALSE		3	trans-MR, mixed-MR, trans-coloc	no	no
CKAP4	CKAP4_C535932	UKBPPP_2023	O15_ICP_EXMORE	Intrahepatic Cholestasis of Pregnancy (ICP) (more control exclusions)	Intrahepatic Cholestasis of Pregnancy	0.895362	0.0671785	1.58891e-40	0.96662	0.207291	3.11469e-06	0.944634	0.0828913	4.37452e-30	1.58891	-40	3.11469	-6	4.37452	-30		14_94129652_T_C	14_94129652_T_C (IFI27L2,IFI27,PPP4R4,IFI27L1,DDX24,OTUB2,ENSG00000310461,CCDC197,ENSG00000309132,ASB2)				no		FALSE		3	trans-MR, mixed-MR, trans-coloc	no	no
CKAP4	CKAP4_Cholecystectomy	UKBPPP_2023	K11_CHOLECYSTECTOMY	Cholecystectomy	Cholecystectomy	0.224379	0.0196371	3.08973e-30	0.195042	0.0594798	0.00104129	0.197501	0.0274319	6.03426e-13	3.08973	-30	1.04129	-3	6.03426	-13		14_94129652_T_C	14_94129652_T_C (IFI27L2,IFI27,PPP4R4,IFI27L1,DDX24,OTUB2,ENSG00000310461,CCDC197,ENSG00000309132,ASB2)				no		FALSE		2	trans-MR, trans-coloc	no	no
CKAP4	CKAP4_D001987	UKBPPP_2023	J10_BRONCHIECTASIS	Bronchiectasis	Bronchiectasis	0.411588	0.0621829	3.61636e-11	0.477333	0.0889541	8.04783e-08	0.404845	0.0859871	2.49907e-06	3.61636	-11	8.04783	-8	2.49907	-6		14_94290606_G_C	14_94290606_G_C (SERPINA10,SERPINA6,SERPINA2,SERPINA1,ENSG00000256357,ENSG00000305540,ENSG00000305557,PPP4R4,IFI27L2,SERPINA11)				no		FALSE		2	trans-MR, trans-coloc	no	no
CKAP4	CKAP4_D002769	UKBPPP_2023	K11_CHOLELITH	Cholelithiasis	Cholelithiasis	0.202825	0.0189622	1.05929e-26	0.214679	0.0555807	0.000112244	0.201396	0.0243811	1.45301e-16	1.05929	-26	1.12244	-4	1.45301	-16		14_94129652_T_C	14_94129652_T_C (IFI27L2,IFI27,PPP4R4,IFI27L1,DDX24,OTUB2,ENSG00000310461,CCDC197,ENSG00000309132,ASB2)				no		FALSE		3	trans-MR, mixed-MR, trans-coloc	no	no
CKAP4	CKAP4_D004646	UKBPPP_2023	J10_EMPHYSEMA	Emphysema	Emphysema	0.479452	0.0697137	6.09355e-12	0.678427	0.115048	3.7032e-09	0.555827	0.0885238	3.41098e-10	6.09355	-12	3.7032	-9	3.41098	-10		14_94129652_T_C	14_94129652_T_C (IFI27L2,IFI27,PPP4R4,IFI27L1,DDX24,OTUB2,ENSG00000310461,CCDC197,ENSG00000309132,ASB2)				no		FALSE		2	trans-MR, trans-coloc	no	no
CKAP4	CKAP4_D004700	UKBPPP_2023	GCST90012109, GCST90012108, GCST90025958, GCST90012106, GCST90012104, GCST90012107, GCST90012102, GCST90012111, GCST90012113, GCST90012110, GCST90012114	Sex hormone-binding globulin levels	Endocrine System Diseases	0.0887276	0.00421193	1.63902e-98	0.105442	0.0293441	0.000326522	0.0975344	0.00539125	3.73607e-73	1.63902	-98	3.26522	-4	3.73607	-73		14_94129652_T_C, 14_94290606_G_C, 2_27508073_T_C	14_94129652_T_C (IFI27L2,IFI27,PPP4R4,IFI27L1,DDX24,OTUB2,ENSG00000310461,CCDC197,ENSG00000309132,ASB2), 14_94290606_G_C (SERPINA10,SERPINA6,SERPINA2,SERPINA1,ENSG00000256357,ENSG00000305540,ENSG00000305557,PPP4R4,IFI27L2,SERPINA11), 2_27508073_T_C (GCKR,FNDC4,ENSG00000306717,IFT172,SPATA31H1,RNU6-986P,ENSG00000235267,KRTCAP3,ZNF512,NRBP1)				no		TRUE		3	trans-MR, mixed-MR, trans-coloc	no	no
CKAP4	CKAP4_D005705	UKBPPP_2023	GCST90038628	Gallbladder disease	Gallbladder Diseases	0.00739936	0.000861873	9.06704e-18	0.00807226	0.00166058	1.16737e-06	0.00694977	0.00104407	2.80526e-11	9.06704	-18	1.16737	-6	2.80526	-11		14_94290606_G_C	14_94290606_G_C (SERPINA10,SERPINA6,SERPINA2,SERPINA1,ENSG00000256357,ENSG00000305540,ENSG00000305557,PPP4R4,IFI27L2,SERPINA11)				no		FALSE	literature	3	trans-MR, mixed-MR, trans-coloc	no	no
CKAP4	CKAP4_D008107	UKBPPP_2023	GCST90013405	Liver enzyme levels (alanine transaminase)	Liver Diseases	0.0141836	0.00105327	2.47073e-41	0.00979224	0.00584427	0.0938307	0.0138343	0.0018371	5.05563e-14	2.47073	-41	9.38307	-2	5.05563	-14		14_94129652_T_C	14_94129652_T_C (IFI27L2,IFI27,PPP4R4,IFI27L1,DDX24,OTUB2,ENSG00000310461,CCDC197,ENSG00000309132,ASB2)				no		FALSE		3	trans-MR, mixed-MR, trans-coloc	no	no
CKAP4	CKAP4_D015519	UKBPPP_2023	GCST006979	Heel bone mineral density	Bone Density	-0.0327467	0.00520852	3.23341e-10	-0.0315971	0.0141471	0.0255177	-0.0331599	0.00707049	2.73337e-06	3.23341	-10	2.55177	-2	2.73337	-6		9_133264504_GAAACTGCC_G					no		FALSE		2	trans-MR, trans-coloc	no	no
CKAP4	CKAP4_D029424	UKBPPP_2023	J10_COPD, COPD_EARLY	COPD	Pulmonary Disease, Chronic Obstructive	0.220056	0.024101	6.81284e-20	0.240213	0.0493311	1.11935e-06	0.227681	0.0330768	5.84397e-12	6.81284	-20	1.11935	-6	5.84397	-12		14_94129652_T_C	14_94129652_T_C (IFI27L2,IFI27,PPP4R4,IFI27L1,DDX24,OTUB2,ENSG00000310461,CCDC197,ENSG00000309132,ASB2)				no		TRUE		2	trans-MR, trans-coloc	no	no
CKAP4	CKAP4_D042882	UKBPPP_2023	GCST90038629	Cholelithiasis or gall stones	Gallstones	0.00676509	0.000809204	6.26199e-17	0.00719625	0.0015914	6.12662e-06	0.0063595	0.000997324	1.81102e-10	6.26199	-17	6.12662	-6	1.81102	-10		14_94290606_G_C	14_94290606_G_C (SERPINA10,SERPINA6,SERPINA2,SERPINA1,ENSG00000256357,ENSG00000305540,ENSG00000305557,PPP4R4,IFI27L2,SERPINA11)				no		FALSE		3	trans-MR, mixed-MR, trans-coloc	no	no
CKAP4	CKAP4_D045262	UKBPPP_2023	GCST90002385, GCST90002386	High light scatter reticulocyte count	Reticulocytosis	-0.0398007	0.0061158	7.62397e-11	-0.0285886	0.0498322	0.566172	-0.0392676	0.00850198	3.86265e-06	7.62397	-11	5.66172	-1	3.86265	-6		2_27508073_T_C	2_27508073_T_C (GCKR,FNDC4,ENSG00000306717,IFT172,SPATA31H1,RNU6-986P,ENSG00000235267,KRTCAP3,ZNF512,NRBP1)				no		TRUE		2	trans-MR, trans-coloc	no	no
CKAP4	CKAP4_D049628	UKBPPP_2023	GCST90000025, GCST90000027	Appendicular lean mass	Body Size	0.0448671	0.0053004	2.56494e-17	0.0333117	0.0329815	0.312491	0.0470773	0.00732991	1.33941e-10	2.56494	-17	3.12491	-1	1.33941	-10		2_27508073_T_C	2_27508073_T_C (GCKR,FNDC4,ENSG00000306717,IFT172,SPATA31H1,RNU6-986P,ENSG00000235267,KRTCAP3,ZNF512,NRBP1)				no		TRUE		3	trans-MR, mixed-MR, trans-coloc	no	no
CKAP4	CKAP4_D053221	UKBPPP_2023	GCST90012011	TNF-related apoptosis-inducing ligand levels	TNF-Related Apoptosis-Inducing Ligand	0.491017	0.0339681	2.32308e-47	0.553385	0.0733445	4.52971e-14	0.486669	0.0456654	1.6124e-26	2.32308	-47	4.52971	-14	1.6124	-26		14_94129652_T_C	14_94129652_T_C (IFI27L2,IFI27,PPP4R4,IFI27L1,DDX24,OTUB2,ENSG00000310461,CCDC197,ENSG00000309132,ASB2)				no		FALSE		2	trans-MR, trans-coloc	no	no
CKAP4	CKAP4_Disorders of plasma-protein metabolism, not elsewhere classified	UKBPPP_2023	E4_PLASMAPROT	Disorders of plasma-protein metabolism, not elsewhere classified	Disorders of plasma-protein metabolism, not elsewhere classified	3.23273	0.144149	2.18238e-111	3.73274	0.647021	7.969e-09	3.40096	0.188167	5.09054e-73	2.18238	-111	7.969	-9	5.09054	-73		14_94129652_T_C	14_94129652_T_C (IFI27L2,IFI27,PPP4R4,IFI27L1,DDX24,OTUB2,ENSG00000310461,CCDC197,ENSG00000309132,ASB2)				no		FALSE		2	trans-MR, trans-coloc	no	no
CKAP4	CKAP4_E88 Other metabolic disorders	UKBPPP_2023	icd10-E88-both_sexes	E88 Other metabolic disorders	E88 Other metabolic disorders	2.06633	0.184381	3.77504e-29	3.09134	0.359766	0	2.62969	0.287432	5.75025e-20	3.77504	-29	8.49809	-18	5.75025	-20		14_94129652_T_C	14_94129652_T_C (IFI27L2,IFI27,PPP4R4,IFI27L1,DDX24,OTUB2,ENSG00000310461,CCDC197,ENSG00000309132,ASB2)				no		FALSE		3	trans-MR, mixed-MR, trans-coloc	no	no
CKAP4	CKAP4_EFO_0000319	UKBPPP_2023	categorical-20107-both_sexes-1	Illnesses of father	cardiovascular disease	-0.103073	0.0137492	6.54558e-14	-0.0868867	0.0328176	0.00810742	-0.0996046	0.0199794	6.18462e-07	6.54558	-14	8.10742	-3	6.18462	-7		14_94401907_T_C					no		FALSE	literature	2	trans-MR, trans-coloc	no	no
CKAP4	CKAP4_EFO_0000464	UKBPPP_2023	phecode-496.1-both_sexes, icd10-J43-both_sexes, categorical-20107-both_sexes-6	Emphysema	Emphysema	0.70735	0.0790088	3.46574e-19	0.778831	0.148845	1.67223e-07	0.630722	0.119596	1.33644e-07	3.46574	-19	1.67223	-7	1.33644	-7		14_94290606_G_C	14_94290606_G_C (SERPINA10,SERPINA6,SERPINA2,SERPINA1,ENSG00000256357,ENSG00000305540,ENSG00000305557,PPP4R4,IFI27L2,SERPINA11)				no		TRUE	literature	2	trans-MR, trans-coloc	no	no
CKAP4	CKAP4_EFO_0001421,EFO_0001422	UKBPPP_2023	phecode-571-both_sexes	Chronic liver disease and cirrhosis	Chronic liver disease and cirrhosis	0.295129	0.0453637	7.72666e-11	0.310294	0.0756081	4.06096e-05	0.248295	0.0672918	0.000224416	7.72666	-11	4.06096	-5	2.24416	-4		14_94303658_T_C					no		FALSE	literature	2	mixed-MR, trans-coloc	no	no
CKAP4	CKAP4_EFO_0004314	UKBPPP_2023	continuous-20153-both_sexes-irnt	Forced expiratory volume in 1-second (FEV1), predicted	Forced expiratory volume in 1-second (FEV1), predicted	0.0372978	0.00319359	1.63294e-31	0.0310794	0.00872507	0.000367925	0.0408749	0.00571016	8.16993e-13	1.63294	-31	3.67925	-4	8.16993	-13		14_94129652_T_C	14_94129652_T_C (IFI27L2,IFI27,PPP4R4,IFI27L1,DDX24,OTUB2,ENSG00000310461,CCDC197,ENSG00000309132,ASB2)				no		FALSE		3	trans-MR, mixed-MR, trans-coloc	no	no
CKAP4	CKAP4_EFO_0004339	UKBPPP_2023	continuous-50-both_sexes-irnt, continuous-1697-both_sexes	Standing height	Standing height	0.142388	0.00629117	2.05543e-113	0.140892	0.0326066	1.55359e-05	0.151372	0.0084718	2.10097e-71	2.05543	-113	1.55359	-5	2.10097	-71		14_94129652_T_C	14_94129652_T_C (IFI27L2,IFI27,PPP4R4,IFI27L1,DDX24,OTUB2,ENSG00000310461,CCDC197,ENSG00000309132,ASB2)				no		TRUE		4	cis-MR, trans-MR, mixed-MR, trans-coloc	no	no
CKAP4	CKAP4_EFO_0004458	UKBPPP_2023	biomarkers-30710-both_sexes-irnt	C-reactive protein	C-reactive protein	-0.0740515	0.00706618	1.07065e-25	-0.0657333	0.0713169	0.356681	-0.0924945	0.0104687	9.97885e-19	1.07065	-25	3.56681	-1	9.97885	-19		14_94129652_T_C	14_94129652_T_C (IFI27L2,IFI27,PPP4R4,IFI27L1,DDX24,OTUB2,ENSG00000310461,CCDC197,ENSG00000309132,ASB2)				no		FALSE		2	trans-MR, trans-coloc	no	no
CKAP4	CKAP4_EFO_0004533	UKBPPP_2023	biomarkers-30610-both_sexes-irnt	Alkaline phosphatase	Alkaline phosphatase	0.0777874	0.0101616	1.93308e-14	0.0896332	0.232424	0.69976	0.119852	0.0101043	1.87451e-32	1.93308	-14	6.9976	-1	1.87451	-32		14_94129652_T_C	14_94129652_T_C (IFI27L2,IFI27,PPP4R4,IFI27L1,DDX24,OTUB2,ENSG00000310461,CCDC197,ENSG00000309132,ASB2)				no		FALSE	literature	2	trans-MR, trans-coloc	no	no
CKAP4	CKAP4_EFO_0004535	UKBPPP_2023	biomarkers-30600-both_sexes-irnt	Albumin	Albumin	0.0963655	0.0130282	1.39649e-13	0.285987	0.0600405	1.90513e-06	0.23189	0.0125456	2.78867e-76	1.39649	-13	1.90513	-6	2.78867	-76		14_94129652_T_C	14_94129652_T_C (IFI27L2,IFI27,PPP4R4,IFI27L1,DDX24,OTUB2,ENSG00000310461,CCDC197,ENSG00000309132,ASB2)				no		FALSE		2	trans-MR, trans-coloc	no	no
CKAP4	CKAP4_EFO_0004570	UKBPPP_2023	biomarkers-30660-both_sexes-irnt	Direct bilirubin	Direct bilirubin	0.0484399	0.00746231	8.51175e-11	0.0574452	0.0402882	0.15391	0.0423499	0.0110064	0.000119199	8.51175	-11	1.5391	-1	1.19199	-4		14_94290606_G_C	14_94290606_G_C (SERPINA10,SERPINA6,SERPINA2,SERPINA1,ENSG00000256357,ENSG00000305540,ENSG00000305557,PPP4R4,IFI27L2,SERPINA11)				no		FALSE		3	trans-MR, mixed-MR, trans-coloc	no	no
CKAP4	CKAP4_EFO_0004627	UKBPPP_2023	biomarkers-30770-both_sexes-irnt	IGF-1	IGF-1	-0.0545574	0.00705473	1.04667e-14	-0.067537	0.0579406	0.243766	-0.0676617	0.00980337	5.1318e-12	1.04667	-14	2.43766	-1	5.1318	-12		2_27508073_T_C	2_27508073_T_C (GCKR,FNDC4,ENSG00000306717,IFT172,SPATA31H1,RNU6-986P,ENSG00000235267,KRTCAP3,ZNF512,NRBP1)				no		FALSE		3	trans-MR, mixed-MR, trans-coloc	no	no
CKAP4	CKAP4_EFO_0004735	UKBPPP_2023	biomarkers-30620-both_sexes-irnt	Alanine aminotransferase	Alanine aminotransferase	0.0914592	0.00671416	2.96973e-42	0.108669	0.053632	0.0427443	0.105738	0.00926203	3.46644e-30	2.96973	-42	4.27443	-2	3.46644	-30		14_94290606_G_C	14_94290606_G_C (SERPINA10,SERPINA6,SERPINA2,SERPINA1,ENSG00000256357,ENSG00000305540,ENSG00000305557,PPP4R4,IFI27L2,SERPINA11)				no		FALSE		2	trans-MR, trans-coloc	no	no
CKAP4	CKAP4_EFO_0004736	UKBPPP_2023	biomarkers-30650-both_sexes-irnt	Aspartate aminotransferase	Aspartate aminotransferase	0.0967607	0.00696034	6.18327e-44	0.108144	0.0588664	0.066194	0.102625	0.00946854	2.26142e-27	6.18327	-44	6.6194	-2	2.26142	-27		14_94129652_T_C	14_94129652_T_C (IFI27L2,IFI27,PPP4R4,IFI27L1,DDX24,OTUB2,ENSG00000310461,CCDC197,ENSG00000309132,ASB2)				no		FALSE		2	trans-MR, trans-coloc	no	no
CKAP4	CKAP4_EFO_0004799	UKBPPP_2023	icd10-K80-both_sexes	K80 Cholelithiasis	K80 Cholelithiasis	0.185747	0.0303401	9.23107e-10	0.227612	0.079523	0.00420687	0.228046	0.0453218	4.86126e-07	9.23107	-10	4.20687	-3	4.86126	-7		2_27508073_T_C	2_27508073_T_C (GCKR,FNDC4,ENSG00000306717,IFT172,SPATA31H1,RNU6-986P,ENSG00000235267,KRTCAP3,ZNF512,NRBP1)				no		FALSE		2	trans-MR, trans-coloc	no	no
CKAP4	CKAP4_EFO_0004799,EFO_0004210	UKBPPP_2023	categorical-20002-both_sexes-1162	Non-cancer illness code, self-reported	cholelithiasis,gallstones	0.351852	0.0483424	3.37978e-13	0.481786	0.111514	1.55754e-05	0.398885	0.0677597	3.93827e-09	3.37978	-13	1.55754	-5	3.93827	-9		14_94401907_T_C					no		FALSE		2	trans-MR, trans-coloc	no	no
CKAP4	CKAP4_EFO_0004908	UKBPPP_2023	biomarkers-30850-both_sexes-irnt	Testosterone	Testosterone	0.0312174	0.00367368	1.93559e-17	0.0308543	0.0177454	0.0820841	0.031621	0.00553101	1.08399e-08	1.93559	-17	8.20841	-2	1.08399	-8		14_94290606_G_C	14_94290606_G_C (SERPINA10,SERPINA6,SERPINA2,SERPINA1,ENSG00000256357,ENSG00000305540,ENSG00000305557,PPP4R4,IFI27L2,SERPINA11)				no		FALSE		2	trans-MR, trans-coloc	no	no
CKAP4	CKAP4_EFO_0004995	UKBPPP_2023	continuous-23122-both_sexes-irnt, continuous-23121-both_sexes-irnt, continuous-23117-both_sexes-irnt, continuous-23125-both_sexes-irnt	Arm predicted mass (right)	Arm predicted mass (right)	0.0356216	0.00448239	1.91052e-15	0.021392	0.0246526	0.385539	0.0329542	0.00617276	9.3645e-08	1.91052	-15	3.85539	-1	9.3645	-8		2_27508073_T_C	2_27508073_T_C (GCKR,FNDC4,ENSG00000306717,IFT172,SPATA31H1,RNU6-986P,ENSG00000235267,KRTCAP3,ZNF512,NRBP1)				no		TRUE		3	trans-MR, mixed-MR, trans-coloc	no	no
CKAP4	CKAP4_EFO_0005208	UKBPPP_2023	continuous-eGFRcys-both_sexes-irnt	Estimated glomerular filtration rate, serum creatinine + cystain C	Estimated glomerular filtration rate, serum creatinine + cystain C	-0.0398607	0.00451023	9.75898e-19	0.00868171	0.0437136	0.842572	-0.03742	0.00609835	8.45842e-10	9.75898	-19	8.42572	-1	8.45842	-10		14_94290606_G_C	14_94290606_G_C (SERPINA10,SERPINA6,SERPINA2,SERPINA1,ENSG00000256357,ENSG00000305540,ENSG00000305557,PPP4R4,IFI27L2,SERPINA11)				no		FALSE		3	trans-MR, mixed-MR, trans-coloc	no	no
CKAP4	CKAP4_EFO_0005409	UKBPPP_2023	continuous-23126-both_sexes-irnt	Arm predicted mass (left)	Arm predicted mass (left)	0.030379	0.0044833	1.2352e-11	0.0163694	0.0239375	0.494077	0.027868	0.00625725	8.43941e-06	1.2352	-11	4.94077	-1	8.43941	-6		2_27508073_T_C	2_27508073_T_C (GCKR,FNDC4,ENSG00000306717,IFT172,SPATA31H1,RNU6-986P,ENSG00000235267,KRTCAP3,ZNF512,NRBP1)				no		FALSE		2	trans-MR, trans-coloc	no	no
CKAP4	CKAP4_EFO_0006335	UKBPPP_2023	continuous-SBP-both_sexes-combined_raw, continuous-4080-both_sexes-irnt, continuous-SBP-both_sexes-combined_irnt, continuous-SBP-both_sexes-combined_medadj_raw, continuous-SBP-both_sexes-auto_medadj_irnt	Systolic blood pressure, combined automated + manual reading	Systolic blood pressure, combined automated + manual reading	-0.833603	0.115012	4.23174e-13	-0.755712	0.427964	0.0774247	-0.845646	0.166449	3.76428e-07	4.23174	-13	7.74247	-2	3.76428	-7		14_94401907_T_C					no		TRUE		2	trans-MR, trans-coloc	no	no
CKAP4	CKAP4_EFO_0006336	UKBPPP_2023	continuous-4079-both_sexes-irnt	Diastolic blood pressure, automated reading	Diastolic blood pressure, automated reading	-0.0411579	0.00664154	5.75367e-10	-0.042974	0.0303972	0.157437	-0.0468928	0.00905289	2.22033e-07	5.75367	-10	1.57437	-1	2.22033	-7		14_94401907_T_C					no		FALSE		2	trans-MR, trans-coloc	no	no
CKAP4	CKAP4_EFO_0006340	UKBPPP_2023	continuous-MAP-both_sexes-auto_irnt, continuous-MAP-both_sexes-combined_medadj_irnt, continuous-MAP-both_sexes-auto_medadj_irnt, continuous-MAP-both_sexes-combined_medadj_raw, continuous-MAP-both_sexes-combined_irnt, continuous-MAP-both_sexes-auto_medadj_raw	Mean arterial pressure, automated reading	Mean arterial pressure, automated reading	-0.0472268	0.00644693	2.38057e-13	-0.0439633	0.0260487	0.0914616	-0.0507869	0.00901719	1.77892e-08	2.38057	-13	9.14616	-2	1.77892	-8		14_94401907_T_C					no		TRUE		2	trans-MR, trans-coloc	no	no
CKAP4	CKAP4_EFO_0007777	UKBPPP_2023	continuous-23105-both_sexes-irnt	Basal metabolic rate	Basal metabolic rate	0.0366372	0.00469881	6.33384e-15	0.0250155	0.0255553	0.327642	0.0355246	0.00663968	8.77811e-08	6.33384	-15	3.27642	-1	8.77811	-8		2_27508073_T_C	2_27508073_T_C (GCKR,FNDC4,ENSG00000306717,IFT172,SPATA31H1,RNU6-986P,ENSG00000235267,KRTCAP3,ZNF512,NRBP1)				no		FALSE		3	trans-MR, mixed-MR, trans-coloc	no	no
CKAP4	CKAP4_EFO_0009253	UKBPPP_2023	continuous-30280-both_sexes-irnt	Immature reticulocyte fraction	Immature reticulocyte fraction	-0.0502617	0.00685113	2.19637e-13	-0.0435344	0.0310225	0.160521	-0.0462659	0.00967724	1.74519e-06	2.19637	-13	1.60521	-1	1.74519	-6		19_44909976_G_T	19_44909976_G_T (APOE,APOC1,APOC1P1,APOC1P1,TOMM40,ENSG00000267282,APOC4,APOC2,ENSG00000267114,CLPTM1)				no		FALSE		2	trans-MR, trans-coloc	no	no
CKAP4	CKAP4_EFO_0009682	UKBPPP_2023	icd10-O32-both_sexes	O32 Maternal care for known or suspected malpresentation of foetus	O32 Maternal care for known or suspected malpresentation of foetus	-0.716617	0.0870799	1.88133e-16	-0.147449	0.329239	0.654262	-0.341579	0.117015	0.00351031	1.88133	-16	6.54262	-1	3.51031	-3		10_100152437_C_T	10_100152437_C_T (SPCS2P2,CYP2C23P,ERLIN1,ENSG00000305493,TPM4P1,ENSG00000236308,ENSG00000305032,CPN1,CHUK,CHUK-DT)				no		FALSE	literature	3	trans-MR, mixed-MR, trans-coloc	no	no
CKAP4	CKAP4_EFO_0011011	UKBPPP_2023	continuous-20015-both_sexes-irnt	Sitting height	Sitting height	0.105978	0.00612037	3.58269e-67	0.101158	0.0380032	0.00777161	0.119695	0.00865643	1.74577e-43	3.58269	-67	7.77161	-3	1.74577	-43		14_94129652_T_C	14_94129652_T_C (IFI27L2,IFI27,PPP4R4,IFI27L1,DDX24,OTUB2,ENSG00000310461,CCDC197,ENSG00000309132,ASB2)				no	0.702371	FALSE	genetic_association	3	trans-MR, mixed-MR, trans-coloc	no	no
CKAP4	CKAP4_Glucosamine medication	UKBPPP_2023	RX_GLUCOSAMINE	Glucosamine medication	Glucosamine medication	-0.124772	0.0193597	1.15642e-10	-0.138864	0.0310707	7.84801e-06	-0.129912	0.0303704	1.88925e-05	1.15642	-10	7.84801	-6	1.88925	-5							no		FALSE		1	mixed-MR	no	no
CKAP4	CKAP4_HP_0025328	UKBPPP_2023	icd10-O46-both_sexes	O46 Antepartum haemorrhage, not elsewhere classified	O46 Antepartum haemorrhage, not elsewhere classified	-0.557864	0.0869208	1.38011e-10	0.0162248	0.221391	0.941579	-0.162261	0.105907	0.125498	1.38011	-10	9.41579	-1	1.25498	-1		11_10233612_CA_C	11_10233612_CA_C (ENSG00000254719,SBF2,ENSG00000310136,ADM-DT,ADM,ENSG00000254865,ENSG00000308213,ENSG00000305052,RNU6ATAC33P,AMPD3)				no		FALSE		3	trans-MR, mixed-MR, trans-coloc	no	no
CKAP4	CKAP4_Height, inverse-rank normalized	UKBPPP_2023	HEIGHT_IRN	Height, inverse-rank normalized	Height, inverse-rank normalized	0.0467435	0.0042904	1.21907e-27	0.0381764	0.0150566	0.0112277	0.0442613	0.00535432	1.37989e-16	1.21907	-27	1.12277	-2	1.37989	-16		14_94129652_T_C	14_94129652_T_C (IFI27L2,IFI27,PPP4R4,IFI27L1,DDX24,OTUB2,ENSG00000310461,CCDC197,ENSG00000309132,ASB2)				no		FALSE		2	trans-MR, trans-coloc	no	no
CKAP4	CKAP4_High light scatter reticulocyte count	UKBPPP_2023	continuous-30300-both_sexes-irnt	High light scatter reticulocyte count	High light scatter reticulocyte count	-0.0583878	0.00748949	6.39163e-15	-0.0592995	0.0471316	0.208331	-0.0569332	0.0103747	4.07202e-08	6.39163	-15	2.08331	-1	4.07202	-8		19_44909976_G_T	19_44909976_G_T (APOE,APOC1,APOC1P1,APOC1P1,TOMM40,ENSG00000267282,APOC4,APOC2,ENSG00000267114,CLPTM1)				no		FALSE		2	trans-MR, trans-coloc	no	no
CKAP4	CKAP4_High light scatter reticulocyte percentage	UKBPPP_2023	continuous-30290-both_sexes-irnt	High light scatter reticulocyte percentage	High light scatter reticulocyte percentage	-0.0553513	0.00738356	6.55168e-14	-0.0582217	0.0451906	0.197621	-0.0559004	0.0104995	1.01442e-07	6.55168	-14	1.97621	-1	1.01442	-7		19_44909976_G_T	19_44909976_G_T (APOE,APOC1,APOC1P1,APOC1P1,TOMM40,ENSG00000267282,APOC4,APOC2,ENSG00000267114,CLPTM1)				no		FALSE		2	trans-MR, trans-coloc	no	no
CKAP4	CKAP4_Home location at assessment - north co-ordinate (rounded)	UKBPPP_2023	continuous-20075-both_sexes-irnt	Home location at assessment - north co-ordinate (rounded)	Home location at assessment - north co-ordinate (rounded)	-0.025389	0.00402328	2.78119e-10	-0.0432983	0.00710506	1.10116e-09	-0.0371134	0.00653629	1.36228e-08	2.78119	-10	1.10116	-9	1.36228	-8		14_94401907_T_C					no		FALSE		2	mixed-MR, trans-coloc	no	no
CKAP4	CKAP4_Impedance of arm (right)	UKBPPP_2023	continuous-23109-both_sexes-irnt	Impedance of arm (right)	Impedance of arm (right)	0.030174	0.00488416	6.49491e-10	0.0548121	0.0248446	0.0273706	0.0420122	0.00703178	2.30634e-09	6.49491	-10	2.73706	-2	2.30634	-9		2_27508073_T_C	2_27508073_T_C (GCKR,FNDC4,ENSG00000306717,IFT172,SPATA31H1,RNU6-986P,ENSG00000235267,KRTCAP3,ZNF512,NRBP1)				no		FALSE		2	trans-MR, trans-coloc	no	no
CKAP4	CKAP4_Impedance of leg (left)	UKBPPP_2023	continuous-23108-both_sexes-irnt	Impedance of leg (left)	Impedance of leg (left)	0.0393269	0.00634692	5.7839e-10	0.0532561	0.0305155	0.0809473	0.0433749	0.00914382	2.09919e-06	5.7839	-10	8.09473	-2	2.09919	-6		2_27508073_T_C	2_27508073_T_C (GCKR,FNDC4,ENSG00000306717,IFT172,SPATA31H1,RNU6-986P,ENSG00000235267,KRTCAP3,ZNF512,NRBP1)				no		FALSE		2	trans-MR, trans-coloc	no	no
CKAP4	CKAP4_Impedance of leg (right)	UKBPPP_2023	continuous-23107-both_sexes-irnt	Impedance of leg (right)	Impedance of leg (right)	0.0394965	0.00621754	2.11937e-10	0.0603807	0.029659	0.0417678	0.0508621	0.00902801	1.76276e-08	2.11937	-10	4.17678	-2	1.76276	-8		2_27508073_T_C	2_27508073_T_C (GCKR,FNDC4,ENSG00000306717,IFT172,SPATA31H1,RNU6-986P,ENSG00000235267,KRTCAP3,ZNF512,NRBP1)				no		FALSE		2	trans-MR, trans-coloc	no	no
CKAP4	CKAP4_Intrahepatic Cholestasis of Pregnancy (ICP) , incl. ICD-8	UKBPPP_2023	O15_ICP_WIDE	Intrahepatic Cholestasis of Pregnancy (ICP) , incl. ICD-8	Intrahepatic Cholestasis of Pregnancy (ICP) , incl. ICD-8	0.847415	0.0613009	1.82983e-43	0.905242	0.190996	2.14167e-06	0.855295	0.0754218	8.29903e-30	1.82983	-43	2.14167	-6	8.29903	-30		14_94129652_T_C	14_94129652_T_C (IFI27L2,IFI27,PPP4R4,IFI27L1,DDX24,OTUB2,ENSG00000310461,CCDC197,ENSG00000309132,ASB2)				no		FALSE		2	trans-MR, trans-coloc	no	no
CKAP4	CKAP4_Intrahepatic Cholestasis of Pregnancy (ICP) , incl. ICD-8 (more control exclusions)	UKBPPP_2023	O15_ICP_WIDE_EXMORE	Intrahepatic Cholestasis of Pregnancy (ICP) , incl. ICD-8 (more control exclusions)	Intrahepatic Cholestasis of Pregnancy (ICP) , incl. ICD-8 (more control exclusions)	0.805321	0.0606095	2.75249e-40	0.896421	0.190943	2.66986e-06	0.845535	0.0759609	8.84449e-29	2.75249	-40	2.66986	-6	8.84449	-29		14_94129652_T_C	14_94129652_T_C (IFI27L2,IFI27,PPP4R4,IFI27L1,DDX24,OTUB2,ENSG00000310461,CCDC197,ENSG00000309132,ASB2)				no		FALSE		2	trans-MR, trans-coloc	no	no
CKAP4	CKAP4_Lung transplantation	UKBPPP_2023	LUNG_TRANSPLANTATION	Lung transplantation	Lung transplantation	1.37016	0.187555	2.76521e-13	1.48244	0.283287	1.66788e-07	1.35368	0.234719	8.0587e-09	2.76521	-13	1.66788	-7	8.0587	-9		14_94290606_G_C	14_94290606_G_C (SERPINA10,SERPINA6,SERPINA2,SERPINA1,ENSG00000256357,ENSG00000305540,ENSG00000305557,PPP4R4,IFI27L2,SERPINA11)				no		FALSE		2	trans-MR, trans-coloc	no	no
CKAP4	CKAP4_Metabolic disorder, other/unspecified	UKBPPP_2023	E4_METABONAS	Metabolic disorder, other/unspecified	Metabolic disorder, other/unspecified	2.0686	0.22309	1.81842e-20	2.2101	0.387749	1.19934e-08	2.12362	0.271039	4.68504e-15	1.81842	-20	1.19934	-8	4.68504	-15		14_94129652_T_C	14_94129652_T_C (IFI27L2,IFI27,PPP4R4,IFI27L1,DDX24,OTUB2,ENSG00000310461,CCDC197,ENSG00000309132,ASB2)				no		FALSE		3	trans-MR, mixed-MR, trans-coloc	no	no
CKAP4	CKAP4_Operation code	UKBPPP_2023	categorical-20004-both_sexes-1455	Operation code	Operation code	0.298959	0.0327765	7.43306e-20	0.423259	0.10166	3.13436e-05	0.366517	0.0454544	7.42002e-16	7.43306	-20	3.13436	-5	7.42002	-16		14_94129652_T_C	14_94129652_T_C (IFI27L2,IFI27,PPP4R4,IFI27L1,DDX24,OTUB2,ENSG00000310461,CCDC197,ENSG00000309132,ASB2)				no		FALSE		2	trans-MR, trans-coloc	no	no
CKAP4	CKAP4_Operative procedures - main OPCS4	UKBPPP_2023	categorical-41200-both_sexes-A651	Operative procedures - main OPCS4	Operative procedures - main OPCS4	-0.235579	0.0375396	3.48557e-10	-0.269579	0.076396	0.000417594	-0.267937	0.0540829	7.26342e-07	3.48557	-10	4.17594	-4	7.26342	-7		14_94401907_T_C					no		FALSE		2	trans-MR, trans-coloc	no	no
CKAP4	CKAP4_Other disorders of metabolism	UKBPPP_2023	phecode-277-both_sexes	Other disorders of metabolism	Other disorders of metabolism	0.903899	0.11887	2.86874e-14	1.34715	0.210667	1.60888e-10	1.26349	0.180392	2.48521e-12	2.86874	-14	1.60888	-10	2.48521	-12		14_94401907_T_C					no		FALSE		2	trans-MR, trans-coloc	no	no
CKAP4	CKAP4_Seated height	UKBPPP_2023	continuous-51-both_sexes-irnt	Seated height	Seated height	0.0883009	0.0057017	4.26184e-54	0.0831944	0.0287621	0.00382191	0.0988202	0.00813232	5.62944e-34	4.26184	-54	3.82191	-3	5.62944	-34		14_94129652_T_C	14_94129652_T_C (IFI27L2,IFI27,PPP4R4,IFI27L1,DDX24,OTUB2,ENSG00000310461,CCDC197,ENSG00000309132,ASB2)				no		FALSE		4	cis-MR, trans-MR, mixed-MR, trans-coloc	no	no
CKAP4	CKAP4_Whole body fat-free mass	UKBPPP_2023	continuous-23101-both_sexes-irnt	Whole body fat-free mass	Whole body fat-free mass	0.0370554	0.00452433	2.60675e-16	0.0243476	0.0258778	0.346772	0.0368242	0.00632219	5.72525e-09	2.60675	-16	3.46772	-1	5.72525	-9		2_27508073_T_C	2_27508073_T_C (GCKR,FNDC4,ENSG00000306717,IFT172,SPATA31H1,RNU6-986P,ENSG00000235267,KRTCAP3,ZNF512,NRBP1)				no		FALSE		3	trans-MR, mixed-MR, trans-coloc	no	no
CKB	CKB_Antihypertensive medication - note that there are other indications	UKBPPP_2023	RX_ANTIHYP	Antihypertensive medication - note that there are other indications	Antihypertensive medication - note that there are other indications	-0.177727	0.0291178	1.03632e-09	0.184963	0.223344	0.407582	-0.146377	0.0490967	0.00286926	1.03632	-9	4.07582	-1	2.86926	-3		2_226227434_T_A	2_226227434_T_A (ENSG00000297540,ENSG00000235070,ENSG00000293944,ENSG00000295561,ENSG00000302355,ENSG00000230621,ENSG00000299331,ENSG00000304420,MIR5702,ENSG00000304396)				no		FALSE		3	trans-MR, mixed-MR, trans-coloc	no	no
CKB	CKB_D000740	UKBPPP_2023	GCST90002384, GCST004615, GCST90002310	Hemoglobin	Anemia	-0.181919	0.0170132	1.09954e-26	0.182084	0.24539	0.458076	-0.116447	0.0272093	1.87153e-05	1.09954	-26	4.58076	-1	1.87153	-5		11_2157100_C_T, 5_56512648_C_T, 2_164696196_A_AAAAAT	11_2157100_C_T (ENSG00000295384,INS,ENSG00000284779,TH,MIR4686,IGF2-AS,IGF2,ENSG00000295409,ENSG00000295395,MIR483), 5_56512648_C_T (RPL26P19,ENSG00000285997,ENSG00000234553,LINC01948,ENSG00000305434,ENSG00000305419,HMGN1P17,ENSG00000305452,C5orf67,ENSG00000249697), 2_164696196_A_AAAAAT (SNORA70F,ENSG00000224331,GRB14,ENSG00000277998,ENSG00000236283,COBLL1,RNA5SP110,RNA5SP111,ENSG00000303352,SLC38A11)				no	0.230814	TRUE	genetic_association	3	trans-MR, mixed-MR, trans-coloc	no	no
CKB	CKB_D000787	UKBPPP_2023	GCST90038609	Angina	Angina Pectoris	-0.0122206	0.00185521	4.48171e-11	-0.00695938	0.0141615	0.623122	-0.0124419	0.00279971	8.83008e-06	4.48171	-11	6.23122	-1	8.83008	-6							no	0.255658	FALSE	genetic_association	2	trans-MR, mixed-MR	no	no
CKB	CKB_D001778	UKBPPP_2023	GCST90002383, GCST90002304, GCST004604	Hematocrit	Blood Coagulation Disorders	-0.24531	0.0175262	1.63084e-44	0.240477	0.224354	0.283781	-0.154011	0.0274857	2.10299e-08	1.63084	-44	2.83781	-1	2.10299	-8		2_164696196_A_AAAAAT, 2_27508073_T_C	2_164696196_A_AAAAAT (SNORA70F,ENSG00000224331,GRB14,ENSG00000277998,ENSG00000236283,COBLL1,RNA5SP110,RNA5SP111,ENSG00000303352,SLC38A11), 2_27508073_T_C (GCKR,FNDC4,ENSG00000306717,IFT172,SPATA31H1,RNU6-986P,ENSG00000235267,KRTCAP3,ZNF512,NRBP1)				no	0.125213	TRUE	genetic_association	3	trans-MR, mixed-MR, trans-coloc	no	no
CKB	CKB_D002318	UKBPPP_2023	GCST90038595	Cardiovascular disease	Cardiovascular Diseases	-0.0906344	0.00602181	3.39873e-51	-0.0719961	0.0702084	0.305145	-0.0687829	0.00988628	3.46579e-12	3.39873	-51	3.05145	-1	3.46579	-12		2_27508073_T_C	2_27508073_T_C (GCKR,FNDC4,ENSG00000306717,IFT172,SPATA31H1,RNU6-986P,ENSG00000235267,KRTCAP3,ZNF512,NRBP1)				no	0.467756	FALSE	genetic_association, literature	3	trans-MR, mixed-MR, trans-coloc	no	no
CKB	CKB_D004700	UKBPPP_2023	GCST90012110, GCST90012111, GCST90012108, GCST90012106, GCST90012109, GCST90012107, GCST90012114, GCST90025958, GCST90012102, GCST90012113	Sex hormone-binding globulin levels adjusted for BMI	Endocrine System Diseases	0.208456	0.0114278	2.43873e-74	0.354325	0.224052	0.113778	0.22155	0.0167122	4.122e-40	2.43873	-74	1.13778	-1	4.122	-40		4_3442204_A_G, 2_27508073_T_C, 19_33408159_G_A	4_3442204_A_G (HGFAC,ENSG00000296277,ENSG00000286900,DOK7,LRPAP1,ENSG00000270090,ENSG00000308464,RPL7AP29,ENSG00000293213,ENSG00000248840), 2_27508073_T_C (GCKR,FNDC4,ENSG00000306717,IFT172,SPATA31H1,RNU6-986P,ENSG00000235267,KRTCAP3,ZNF512,NRBP1), 19_33408159_G_A (CEBPG,AKR1B1P7,RPS3AP50,ENSG00000305011,ENSG00000267130,CEBPA,CEBPA-DT,ENSG00000267727,ENSG00000267580,ENSG00000303184)				no	0.288884	TRUE	genetic_association	3	trans-MR, mixed-MR, trans-coloc	no	no
CKB	CKB_D004802	UKBPPP_2023	GCST90002381	Eosinophil counts	Eosinophilia	-0.0922438	0.013951	3.7919e-11	-0.0347773	0.266376	0.896126	-0.0663673	0.0208119	0.00142807	3.7919	-11	8.96126	-1	1.42807	-3		2_164696196_A_AAAAAT	2_164696196_A_AAAAAT (SNORA70F,ENSG00000224331,GRB14,ENSG00000277998,ENSG00000236283,COBLL1,RNA5SP110,RNA5SP111,ENSG00000303352,SLC38A11)				no	0.409965	FALSE	genetic_association	3	trans-MR, mixed-MR, trans-coloc	no	no
CKB	CKB_D006402	UKBPPP_2023	GCST90002399	Neutrophil percentage of white cells	Hematologic Diseases	0.114818	0.0150124	2.03783e-14	-0.0653413	0.18207	0.719685	-0.00010694	0.0248581	0.996567	2.03783	-14	7.19685	-1	9.96567	-1		6_127133748_G_A	6_127133748_G_A (ENSG00000293110,RSPO3,RNF146,RNA5SP217,ENSG00000299250,ECHDC1,YWHAZP4,RPL5P18,ENSG00000293787,ENSG00000220522)				no		FALSE		3	trans-MR, mixed-MR, trans-coloc	no	no
CKB	CKB_D006973	UKBPPP_2023	I9_HYPTENS	Hypertension	Hypertension	-0.266356	0.0343384	8.70943e-15	0.161499	0.250054	0.518374	-0.136113	0.0518013	0.0085989	8.70943	-15	5.18374	-1	8.5989	-3		2_226227434_T_A	2_226227434_T_A (ENSG00000297540,ENSG00000235070,ENSG00000293944,ENSG00000295561,ENSG00000302355,ENSG00000230621,ENSG00000299331,ENSG00000304420,MIR5702,ENSG00000304396)				no		FALSE		3	trans-MR, mixed-MR, trans-coloc	no	no
CKB	CKB_D007970	UKBPPP_2023	GCST90002374	White blood cell count	Leukopenia	-0.142372	0.0162639	2.06131e-18	-0.0342388	0.360815	0.9244	-0.155332	0.0236517	5.11704e-11	2.06131	-18	9.244	-1	5.11704	-11		2_27508073_T_C	2_27508073_T_C (GCKR,FNDC4,ENSG00000306717,IFT172,SPATA31H1,RNU6-986P,ENSG00000235267,KRTCAP3,ZNF512,NRBP1)				no		FALSE		3	trans-MR, mixed-MR, trans-coloc	no	no
CKB	CKB_D008218	UKBPPP_2023	GCST90002388, GCST90002316	Lymphocyte count	Lymphocytosis	-0.148008	0.0154365	8.96834e-22	-0.109104	0.309411	0.724375	-0.20151	0.0258101	5.83777e-15	8.96834	-22	7.24375	-1	5.83777	-15		2_27508073_T_C	2_27508073_T_C (GCKR,FNDC4,ENSG00000306717,IFT172,SPATA31H1,RNU6-986P,ENSG00000235267,KRTCAP3,ZNF512,NRBP1)				no	0.123972	TRUE	genetic_association	3	trans-MR, mixed-MR, trans-coloc	no	no
CKB	CKB_D013921	UKBPPP_2023	GCST90002403, GCST004601	Red blood cell count	Thrombocytopenia	-0.230166	0.0157703	3.02632e-48	0.172355	0.231859	0.457264	-0.154489	0.0277134	2.48215e-08	3.02632	-48	4.57264	-1	2.48215	-8		11_2157100_C_T, 2_27508073_T_C	11_2157100_C_T (ENSG00000295384,INS,ENSG00000284779,TH,MIR4686,IGF2-AS,IGF2,ENSG00000295409,ENSG00000295395,MIR483), 2_27508073_T_C (GCKR,FNDC4,ENSG00000306717,IFT172,SPATA31H1,RNU6-986P,ENSG00000235267,KRTCAP3,ZNF512,NRBP1)				no	0.127755	TRUE	genetic_association	3	trans-MR, mixed-MR, trans-coloc	no	no
CKB	CKB_D015228	UKBPPP_2023	GCST002216	Triglycerides	Hypertriglyceridemia	-0.395161	0.0496352	1.70243e-15	-2.99103	0.78331	0.000134293	-0.48998	0.0788898	5.26686e-10	1.70243	-15	1.34293	-4	5.26686	-10		2_27508073_T_C	2_27508073_T_C (GCKR,FNDC4,ENSG00000306717,IFT172,SPATA31H1,RNU6-986P,ENSG00000235267,KRTCAP3,ZNF512,NRBP1)				no		FALSE		3	trans-MR, mixed-MR, trans-coloc	no	no
CKB	CKB_D045262	UKBPPP_2023	GCST004622	Reticulocyte count	Reticulocytosis	-0.191996	0.0235032	3.11157e-16	-0.381342	0.288235	0.185827	-0.20149	0.0375254	7.89876e-08	3.11157	-16	1.85827	-1	7.89876	-8		18_63178651_T_C	18_63178651_T_C (ENSG00000267766,ENSG00000283125,ENSG00000308299,BCL2,ENSG00000299452,KDSR-DT,KDSR,ENSG00000267430,VPS4B,ENSG00000307035)				no	0.341882	FALSE	genetic_association	3	trans-MR, mixed-MR, trans-coloc	no	no
CKB	CKB_D050171	UKBPPP_2023	E4_LIPOPROT	Disorders of lipoprotein metabolism and other lipidaemias	Dyslipidemias	-0.255803	0.041866	9.96009e-10	-0.392335	0.398369	0.324696	-0.229105	0.0677134	0.000715808	9.96009	-10	3.24696	-1	7.15808	-4		4_3442204_A_G	4_3442204_A_G (HGFAC,ENSG00000296277,ENSG00000286900,DOK7,LRPAP1,ENSG00000270090,ENSG00000308464,RPL7AP29,ENSG00000293213,ENSG00000248840)				no		FALSE		3	trans-MR, mixed-MR, trans-coloc	no	no
CKB	CKB_D052456	UKBPPP_2023	GCST002223	HDL cholesterol	Hypoalphalipoproteinemias	0.331051	0.036814	2.41623e-19	0.187613	0.315376	0.551918	0.309439	0.0545521	1.40854e-08	2.41623	-19	5.51918	-1	1.40854	-8		19_33408159_G_A	19_33408159_G_A (CEBPG,AKR1B1P7,RPS3AP50,ENSG00000305011,ENSG00000267130,CEBPA,CEBPA-DT,ENSG00000267727,ENSG00000267580,ENSG00000303184)				no		FALSE		3	trans-MR, mixed-MR, trans-coloc	no	no
CKB	CKB_EFO_0000537	UKBPPP_2023	categorical-20002-both_sexes-1065	Non-cancer illness code, self-reported	hypertension	-0.328284	0.0355097	2.35456e-20	0.126276	0.332748	0.70432	-0.286631	0.0542526	1.26891e-07	2.35456	-20	7.0432	-1	1.26891	-7		19_33408159_G_A	19_33408159_G_A (CEBPG,AKR1B1P7,RPS3AP50,ENSG00000305011,ENSG00000267130,CEBPA,CEBPA-DT,ENSG00000267727,ENSG00000267580,ENSG00000303184)				no	0.452432	FALSE	genetic_association	3	trans-MR, mixed-MR, trans-coloc	no	no
CKB	CKB_EFO_0002950	UKBPPP_2023	icd10-Z34-both_sexes	Z34 Supervision of normal pregnancy	Z34 Supervision of normal pregnancy	-1.60352	0.187248	1.09386e-17	1.79163	1.47022	0.222992	-1.17592	0.301146	9.42917e-05	1.09386	-17	2.22992	-1	9.42917	-5			17_47647630_G_A (KPNB1-DT,KPNB1,ENSG00000264558,TBKBP1,ENSG00000300104,TBX21,Y_RNA,NPEPPS,EFCAB13-DT,MRPL45P2)				no		FALSE		2	trans-MR, mixed-MR	no	no
CKB	CKB_EFO_0003913	UKBPPP_2023	icd10-I20-both_sexes, phecode-411.3-both_sexes	I20 Angina pectoris	I20 Angina pectoris	-0.436055	0.0574911	3.33157e-14	-0.492287	0.443444	0.266937	-0.437711	0.0875793	5.79628e-07	3.33157	-14	2.66937	-1	5.79628	-7		3_136186483_G_A	3_136186483_G_A (MSL2,RPL31P23,CRIPTOP6,PCCB,ENSG00000273455,DONSONP1,PPP2R3A,NDUFS6P1,RNU6-1284P,SDHBP1)				no	0.255658	TRUE	genetic_association	3	trans-MR, mixed-MR, trans-coloc	no	no
CKB	CKB_EFO_0004305	UKBPPP_2023	continuous-30010-both_sexes-irnt	Red blood cell (erythrocyte) count	Red blood cell (erythrocyte) count	-0.257774	0.0177585	9.66269e-48	0.144547	0.220889	0.512862	-0.171459	0.0263697	7.91929e-11	9.66269	-48	5.12862	-1	7.91929	-11		11_2157100_C_T	11_2157100_C_T (ENSG00000295384,INS,ENSG00000284779,TH,MIR4686,IGF2-AS,IGF2,ENSG00000295409,ENSG00000295395,MIR483)				no	0.127755	FALSE	genetic_association	3	trans-MR, mixed-MR, trans-coloc	no	no
CKB	CKB_EFO_0004314	UKBPPP_2023	continuous-20153-both_sexes-irnt	Forced expiratory volume in 1-second (FEV1), predicted	Forced expiratory volume in 1-second (FEV1), predicted	0.0599024	0.00945049	2.31942e-10	0.0391196	0.129776	0.76308	0.0199872	0.0170609	0.241391	2.31942	-10	7.6308	-1	2.41391	-1		2_27508073_T_C	2_27508073_T_C (GCKR,FNDC4,ENSG00000306717,IFT172,SPATA31H1,RNU6-986P,ENSG00000235267,KRTCAP3,ZNF512,NRBP1)				no	0.104308	FALSE	genetic_association	3	trans-MR, mixed-MR, trans-coloc	no	no
CKB	CKB_EFO_0004528	UKBPPP_2023	continuous-30020-both_sexes-irnt	Haemoglobin concentration	Haemoglobin concentration	-0.161811	0.0161761	1.47708e-23	0.163972	0.210778	0.436606	-0.126432	0.0221195	1.09143e-08	1.47708	-23	4.36606	-1	1.09143	-8		2_27508073_T_C	2_27508073_T_C (GCKR,FNDC4,ENSG00000306717,IFT172,SPATA31H1,RNU6-986P,ENSG00000235267,KRTCAP3,ZNF512,NRBP1)				no	0.160974	FALSE	genetic_association	3	trans-MR, mixed-MR, trans-coloc	no	no
CKB	CKB_EFO_0004530	UKBPPP_2023	biomarkers-30870-both_sexes-irnt	Triglycerides	Triglycerides	-0.290607	0.0286571	3.63983e-24	-1.18686	0.702319	0.0910442	-0.365037	0.045429	9.33218e-16	3.63983	-24	9.10442	-2	9.33218	-16		4_3442204_A_G	4_3442204_A_G (HGFAC,ENSG00000296277,ENSG00000286900,DOK7,LRPAP1,ENSG00000270090,ENSG00000308464,RPL7AP29,ENSG00000293213,ENSG00000248840)				no		FALSE		3	trans-MR, mixed-MR, trans-coloc	no	no
CKB	CKB_EFO_0004532	UKBPPP_2023	biomarkers-30730-both_sexes-irnt	Gamma glutamyltransferase	Gamma glutamyltransferase	-0.392224	0.0327207	4.15585e-33	-0.486522	0.416915	0.243227	-0.194206	0.04705	3.66495e-05	4.15585	-33	2.43227	-1	3.66495	-5		4_3442204_A_G	4_3442204_A_G (HGFAC,ENSG00000296277,ENSG00000286900,DOK7,LRPAP1,ENSG00000270090,ENSG00000308464,RPL7AP29,ENSG00000293213,ENSG00000248840)				no	0.18351	FALSE	genetic_association	3	trans-MR, mixed-MR, trans-coloc	no	no
CKB	CKB_EFO_0004587	UKBPPP_2023	continuous-30120-both_sexes-irnt	Lymphocyte count	Lymphocyte count	-0.261589	0.0201784	1.96213e-38	-0.0484289	0.355272	0.891572	-0.221085	0.0315563	2.45164e-12	1.96213	-38	8.91572	-1	2.45164	-12		2_27508073_T_C	2_27508073_T_C (GCKR,FNDC4,ENSG00000306717,IFT172,SPATA31H1,RNU6-986P,ENSG00000235267,KRTCAP3,ZNF512,NRBP1)				no	0.123972	FALSE	genetic_association	3	trans-MR, mixed-MR, trans-coloc	no	no
CKB	CKB_EFO_0004612	UKBPPP_2023	biomarkers-30760-both_sexes-irnt	HDL cholesterol	HDL cholesterol	0.303023	0.0293816	6.1313e-25	0.0849473	0.358577	0.812733	0.238804	0.0427088	2.25206e-08	6.1313	-25	8.12733	-1	2.25206	-8		6_127133748_G_A	6_127133748_G_A (ENSG00000293110,RSPO3,RNF146,RNA5SP217,ENSG00000299250,ECHDC1,YWHAZP4,RPL5P18,ENSG00000293787,ENSG00000220522)				no		FALSE		3	trans-MR, mixed-MR, trans-coloc	no	no
CKB	CKB_EFO_0004627	UKBPPP_2023	biomarkers-30770-both_sexes-irnt	IGF-1	IGF-1	-0.40441	0.0247006	3.00764e-60	0.813082	0.564339	0.14965	-0.286362	0.0381872	6.43553e-14	3.00764	-60	1.4965	-1	6.43553	-14		2_27508073_T_C	2_27508073_T_C (GCKR,FNDC4,ENSG00000306717,IFT172,SPATA31H1,RNU6-986P,ENSG00000235267,KRTCAP3,ZNF512,NRBP1)				no		FALSE		3	trans-MR, mixed-MR, trans-coloc	no	no
CKB	CKB_EFO_0004735	UKBPPP_2023	biomarkers-30620-both_sexes-irnt	Alanine aminotransferase	Alanine aminotransferase	-0.162862	0.0190517	1.24776e-17	0.149818	0.282676	0.596112	-0.138454	0.029538	2.7682e-06	1.24776	-17	5.96112	-1	2.7682	-6		4_3442204_A_G	4_3442204_A_G (HGFAC,ENSG00000296277,ENSG00000286900,DOK7,LRPAP1,ENSG00000270090,ENSG00000308464,RPL7AP29,ENSG00000293213,ENSG00000248840)				no		FALSE		3	trans-MR, mixed-MR, trans-coloc	no	no
CKB	CKB_EFO_0004908	UKBPPP_2023	biomarkers-30850-both_sexes-irnt	Testosterone	Testosterone	0.142219	0.0101197	7.31462e-45	0.197866	0.126138	0.11673	0.122349	0.0152945	1.24867e-15	7.31462	-45	1.1673	-1	1.24867	-15		2_27508073_T_C	2_27508073_T_C (GCKR,FNDC4,ENSG00000306717,IFT172,SPATA31H1,RNU6-986P,ENSG00000235267,KRTCAP3,ZNF512,NRBP1)				no		FALSE		3	trans-MR, mixed-MR, trans-coloc	no	no
CKB	CKB_EFO_0004995	UKBPPP_2023	continuous-23121-both_sexes-irnt, continuous-23122-both_sexes-irnt, continuous-23125-both_sexes-irnt	Arm fat-free mass (right)	Arm fat-free mass (right)	-0.127093	0.0111164	2.864e-30	0.17857	0.197767	0.366563	-0.0935514	0.0171926	5.28741e-08	2.864	-30	3.66563	-1	5.28741	-8		2_27508073_T_C	2_27508073_T_C (GCKR,FNDC4,ENSG00000306717,IFT172,SPATA31H1,RNU6-986P,ENSG00000235267,KRTCAP3,ZNF512,NRBP1)				no	0.255584	TRUE	genetic_association	3	trans-MR, mixed-MR, trans-coloc	no	no
CKB	CKB_EFO_0005208	UKBPPP_2023	continuous-eGFRcreacys-both_sexes-irnt, continuous-eGFRcys-both_sexes-irnt	Estimated glomerular filtration rate, cystain C	Estimated glomerular filtration rate, cystain C	-0.131386	0.0162652	6.5972e-16	-0.467446	0.278175	0.0928789	-0.142981	0.0235366	1.24134e-09	6.5972	-16	9.28789	-2	1.24134	-9		2_27508073_T_C	2_27508073_T_C (GCKR,FNDC4,ENSG00000306717,IFT172,SPATA31H1,RNU6-986P,ENSG00000235267,KRTCAP3,ZNF512,NRBP1)				no		TRUE		3	trans-MR, mixed-MR, trans-coloc	no	no
CKB	CKB_EFO_0005409	UKBPPP_2023	continuous-23126-both_sexes-irnt, continuous-23128-both_sexes-irnt	Arm predicted mass (left)	Arm predicted mass (left)	-0.133367	0.0113342	5.78611e-32	0.226498	0.176043	0.198231	-0.100422	0.0171172	4.44513e-09	5.78611	-32	1.98231	-1	4.44513	-9		2_27508073_T_C, 19_33408159_G_A	2_27508073_T_C (GCKR,FNDC4,ENSG00000306717,IFT172,SPATA31H1,RNU6-986P,ENSG00000235267,KRTCAP3,ZNF512,NRBP1), 19_33408159_G_A (CEBPG,AKR1B1P7,RPS3AP50,ENSG00000305011,ENSG00000267130,CEBPA,CEBPA-DT,ENSG00000267727,ENSG00000267580,ENSG00000303184)				no		TRUE		3	trans-MR, mixed-MR, trans-coloc	no	no
CKB	CKB_EFO_0006335	UKBPPP_2023	continuous-4080-both_sexes-irnt, continuous-SBP-both_sexes-combined_irnt, continuous-SBP-both_sexes-combined_raw, continuous-SBP-both_sexes-combined_medadj_irnt, continuous-SBP-both_sexes-auto_medadj_irnt, continuous-SBP-both_sexes-combined_medadj_raw	Systolic blood pressure, automated reading	Systolic blood pressure, automated reading	-0.0990537	0.0126767	5.54645e-15	0.0435618	0.115282	0.705526	-0.10267	0.0210185	1.03559e-06	5.54645	-15	7.05526	-1	1.03559	-6		2_164696196_A_AAAAAT	2_164696196_A_AAAAAT (SNORA70F,ENSG00000224331,GRB14,ENSG00000277998,ENSG00000236283,COBLL1,RNA5SP110,RNA5SP111,ENSG00000303352,SLC38A11)				no	0.0665835	TRUE	genetic_association	3	trans-MR, mixed-MR, trans-coloc	no	no
CKB	CKB_EFO_0006336	UKBPPP_2023	continuous-DBP-both_sexes-combined_medadj_irnt, continuous-DBP-both_sexes-combined_medadj_raw, continuous-DBP-both_sexes-auto_medadj_raw	Diastolic blood pressure, combined automated + manual reading, adjusted by medication	Diastolic blood pressure, combined automated + manual reading, adjusted by medication	-0.175426	0.0173803	5.91096e-24	0.120495	0.17816	0.498831	-0.0886923	0.025278	0.000450337	5.91096	-24	4.98831	-1	4.50337	-4		2_164696196_A_AAAAAT	2_164696196_A_AAAAAT (SNORA70F,ENSG00000224331,GRB14,ENSG00000277998,ENSG00000236283,COBLL1,RNA5SP110,RNA5SP111,ENSG00000303352,SLC38A11)				no	0.136263	TRUE	genetic_association	3	trans-MR, mixed-MR, trans-coloc	no	no
CKB	CKB_EFO_0006340	UKBPPP_2023	continuous-MAP-both_sexes-combined_medadj_irnt, continuous-MAP-both_sexes-combined_medadj_raw, continuous-MAP-both_sexes-auto_medadj_irnt, continuous-MAP-both_sexes-auto_medadj_raw, continuous-MAP-both_sexes-combined_raw, continuous-MAP-both_sexes-auto_irnt, continuous-MAP-both_sexes-combined_irnt, continuous-MAP-both_sexes-auto_raw	Mean arterial pressure, combined automated + manual reading, adjusted by medication	Mean arterial pressure, combined automated + manual reading, adjusted by medication	-0.200134	0.0170675	9.37427e-32	0.0857345	0.163323	0.599627	-0.133155	0.0245475	5.81515e-08	9.37427	-32	5.99627	-1	5.81515	-8		2_164696196_A_AAAAAT, 4_55446103_T_TC	2_164696196_A_AAAAAT (SNORA70F,ENSG00000224331,GRB14,ENSG00000277998,ENSG00000236283,COBLL1,RNA5SP110,RNA5SP111,ENSG00000303352,SLC38A11)				no	0.0665698	TRUE	genetic_association	3	trans-MR, mixed-MR, trans-coloc	no	no
CKB	CKB_EFO_0007777	UKBPPP_2023	continuous-23105-both_sexes-irnt	Basal metabolic rate	Basal metabolic rate	-0.136808	0.0123416	1.48175e-28	0.205016	0.208251	0.324886	-0.0774102	0.0192109	5.58955e-05	1.48175	-28	3.24886	-1	5.58955	-5		2_27508073_T_C	2_27508073_T_C (GCKR,FNDC4,ENSG00000306717,IFT172,SPATA31H1,RNU6-986P,ENSG00000235267,KRTCAP3,ZNF512,NRBP1)				no		FALSE		3	trans-MR, mixed-MR, trans-coloc	no	no
CKB	CKB_EFO_0007986	UKBPPP_2023	continuous-30250-both_sexes-irnt	Reticulocyte count	Reticulocyte count	-0.300741	0.021108	4.63016e-46	-0.212529	0.260062	0.413801	-0.276567	0.0310372	5.066e-19	4.63016	-46	4.13801	-1	5.066	-19		2_27508073_T_C	2_27508073_T_C (GCKR,FNDC4,ENSG00000306717,IFT172,SPATA31H1,RNU6-986P,ENSG00000235267,KRTCAP3,ZNF512,NRBP1)				no	0.341882	FALSE	genetic_association	3	trans-MR, mixed-MR, trans-coloc	no	no
CKB	CKB_EFO_0009188	UKBPPP_2023	continuous-30070-both_sexes-irnt	Red blood cell (erythrocyte) distribution width	Red blood cell (erythrocyte) distribution width	0.176151	0.0217482	5.51634e-16	0.369595	0.284504	0.193914	0.140413	0.0297127	2.29323e-06	5.51634	-16	1.93914	-1	2.29323	-6		2_27508073_T_C	2_27508073_T_C (GCKR,FNDC4,ENSG00000306717,IFT172,SPATA31H1,RNU6-986P,ENSG00000235267,KRTCAP3,ZNF512,NRBP1)				no		FALSE		3	trans-MR, mixed-MR, trans-coloc	no	no
CKB	CKB_EFO_0009682	UKBPPP_2023	icd10-O32-both_sexes	O32 Maternal care for known or suspected malpresentation of foetus	O32 Maternal care for known or suspected malpresentation of foetus	-2.44722	0.176287	8.1443e-44	2.99935	2.2393	0.180435	-1.936	0.280111	4.79433e-12	8.1443	-44	1.80435	-1	4.79433	-12			17_47647630_G_A (KPNB1-DT,KPNB1,ENSG00000264558,TBKBP1,ENSG00000300104,TBX21,Y_RNA,NPEPPS,EFCAB13-DT,MRPL45P2)				no		FALSE	literature	2	trans-MR, mixed-MR	no	no
CKB	CKB_EFO_0010701	UKBPPP_2023	GCST90002396	Mean reticulocyte volume	Mean reticulocyte volume	0.167611	0.0181136	2.17592e-20	0.281657	0.302508	0.351816	0.14258	0.026667	8.95922e-08	2.17592	-20	3.51816	-1	8.95922	-8		2_27508073_T_C	2_27508073_T_C (GCKR,FNDC4,ENSG00000306717,IFT172,SPATA31H1,RNU6-986P,ENSG00000235267,KRTCAP3,ZNF512,NRBP1)				no		FALSE		3	trans-MR, mixed-MR, trans-coloc	no	no
CKB	CKB_EFO_0010821	UKBPPP_2023	GCST90016673	Percent liver fat	Percent liver fat	-0.302468	0.0408225	1.26916e-13	-0.173927	0.324711	0.59221	-0.29929	0.0649008	3.99785e-06	1.26916	-13	5.9221	-1	3.99785	-6		2_27508073_T_C	2_27508073_T_C (GCKR,FNDC4,ENSG00000306717,IFT172,SPATA31H1,RNU6-986P,ENSG00000235267,KRTCAP3,ZNF512,NRBP1)				no		FALSE		3	trans-MR, mixed-MR, trans-coloc	no	no
CKB	CKB_EFO_1001375	UKBPPP_2023	phecode-411-both_sexes	Ischemic Heart Disease	Ischemic Heart Disease	-0.280417	0.0445988	3.22519e-10	-0.428668	0.382257	0.262112	-0.229712	0.0675686	0.000674631	3.22519	-10	2.62112	-1	6.74631	-4		2_27508073_T_C	2_27508073_T_C (GCKR,FNDC4,ENSG00000306717,IFT172,SPATA31H1,RNU6-986P,ENSG00000235267,KRTCAP3,ZNF512,NRBP1)				no		FALSE	literature	3	trans-MR, mixed-MR, trans-coloc	no	no
CKB	CKB_HP_0025328	UKBPPP_2023	icd10-O46-both_sexes	O46 Antepartum haemorrhage, not elsewhere classified	O46 Antepartum haemorrhage, not elsewhere classified	-1.51692	0.165437	4.76665e-20	2.19423	1.55739	0.158861	-1.03428	0.284456	0.000276925	4.76665	-20	1.58861	-1	2.76925	-4		17_47647630_G_A	17_47647630_G_A (KPNB1-DT,KPNB1,ENSG00000264558,TBKBP1,ENSG00000300104,TBX21,Y_RNA,NPEPPS,EFCAB13-DT,MRPL45P2)				no		FALSE		3	trans-MR, mixed-MR, trans-coloc	no	no
CKB	CKB_Haematocrit percentage	UKBPPP_2023	continuous-30030-both_sexes-irnt	Haematocrit percentage	Haematocrit percentage	-0.180216	0.0147969	4.00459e-34	0.211908	0.190803	0.266736	-0.118401	0.0226333	1.6835e-07	4.00459	-34	2.66736	-1	1.6835	-7		2_27508073_T_C	2_27508073_T_C (GCKR,FNDC4,ENSG00000306717,IFT172,SPATA31H1,RNU6-986P,ENSG00000235267,KRTCAP3,ZNF512,NRBP1)				no		FALSE		3	trans-MR, mixed-MR, trans-coloc	no	no
CKB	CKB_High light scatter reticulocyte count	UKBPPP_2023	continuous-30300-both_sexes-irnt	High light scatter reticulocyte count	High light scatter reticulocyte count	-0.230982	0.019462	1.72913e-32	-0.190932	0.232057	0.410632	-0.168563	0.0292959	8.72628e-09	1.72913	-32	4.10632	-1	8.72628	-9		2_27508073_T_C	2_27508073_T_C (GCKR,FNDC4,ENSG00000306717,IFT172,SPATA31H1,RNU6-986P,ENSG00000235267,KRTCAP3,ZNF512,NRBP1)				no		FALSE		3	trans-MR, mixed-MR, trans-coloc	no	no
CKB	CKB_High light scatter reticulocyte percentage	UKBPPP_2023	continuous-30290-both_sexes-irnt	High light scatter reticulocyte percentage	High light scatter reticulocyte percentage	-0.149514	0.0177695	3.95853e-17	-0.223111	0.22129	0.313345	-0.128206	0.0277271	3.76685e-06	3.95853	-17	3.13345	-1	3.76685	-6		2_27508073_T_C	2_27508073_T_C (GCKR,FNDC4,ENSG00000306717,IFT172,SPATA31H1,RNU6-986P,ENSG00000235267,KRTCAP3,ZNF512,NRBP1)				no		FALSE		3	trans-MR, mixed-MR, trans-coloc	no	no
CKB	CKB_Hypertension, essential	UKBPPP_2023	I9_HYPTENSESS	Hypertension, essential	Hypertension, essential	-0.219648	0.0329932	2.78779e-11	0.117016	0.248808	0.638137	-0.118411	0.0522918	0.0235477	2.78779	-11	6.38137	-1	2.35477	-2		2_226227434_T_A	2_226227434_T_A (ENSG00000297540,ENSG00000235070,ENSG00000293944,ENSG00000295561,ENSG00000302355,ENSG00000230621,ENSG00000299331,ENSG00000304420,MIR5702,ENSG00000304396)				no		FALSE		3	trans-MR, mixed-MR, trans-coloc	no	no
CKB	CKB_Impedance of leg (left)	UKBPPP_2023	continuous-23108-both_sexes-irnt	Impedance of leg (left)	Impedance of leg (left)	0.0978371	0.015131	1.00629e-10	-0.250955	0.213577	0.239992	0.0724986	0.0225418	0.00129908	1.00629	-10	2.39992	-1	1.29908	-3		2_27508073_T_C	2_27508073_T_C (GCKR,FNDC4,ENSG00000306717,IFT172,SPATA31H1,RNU6-986P,ENSG00000235267,KRTCAP3,ZNF512,NRBP1)				no		FALSE		3	trans-MR, mixed-MR, trans-coloc	no	no
CKB	CKB_Medication for cholesterol, blood pressure, diabetes, or take exogenous hormones	UKBPPP_2023	categorical-6153-both_sexes-100	Medication for cholesterol, blood pressure, diabetes, or take exogenous hormones	Medication for cholesterol, blood pressure, diabetes, or take exogenous hormones	0.275682	0.0358283	1.42013e-14	0.166909	0.273304	0.541394	0.27794	0.0562375	7.72274e-07	1.42013	-14	5.41394	-1	7.72274	-7		2_164696196_A_AAAAAT	2_164696196_A_AAAAAT (SNORA70F,ENSG00000224331,GRB14,ENSG00000277998,ENSG00000236283,COBLL1,RNA5SP110,RNA5SP111,ENSG00000303352,SLC38A11)				no		FALSE		3	trans-MR, mixed-MR, trans-coloc	no	no
CKB	CKB_Type 2 diabetes, definitions combined	UKBPPP_2023	T2D	Type 2 diabetes, definitions combined	Type 2 diabetes, definitions combined	-0.449952	0.0442204	2.55892e-24	0.555459	0.549056	0.3117	-0.282751	0.0664356	2.08096e-05	2.55892	-24	3.117	-1	2.08096	-5		18_63178651_T_C	18_63178651_T_C (ENSG00000267766,ENSG00000283125,ENSG00000308299,BCL2,ENSG00000299452,KDSR-DT,KDSR,ENSG00000267430,VPS4B,ENSG00000307035)				no		FALSE		3	trans-MR, mixed-MR, trans-coloc	no	no
CKB	CKB_Type 2 diabetes, wide definition	UKBPPP_2023	T2D_WIDE	Type 2 diabetes, wide definition	Type 2 diabetes, wide definition	-0.402428	0.0557393	5.20555e-13	0.521745	0.588922	0.375654	-0.283776	0.0803671	0.000414005	5.20555	-13	3.75654	-1	4.14005	-4		18_63178651_T_C	18_63178651_T_C (ENSG00000267766,ENSG00000283125,ENSG00000308299,BCL2,ENSG00000299452,KDSR-DT,KDSR,ENSG00000267430,VPS4B,ENSG00000307035)				no		FALSE		3	trans-MR, mixed-MR, trans-coloc	no	no
CKB	CKB_Vascular/heart problems diagnosed by doctor	UKBPPP_2023	categorical-6150-both_sexes-100	Vascular/heart problems diagnosed by doctor	Vascular/heart problems diagnosed by doctor	0.387721	0.0356923	1.73256e-27	-0.132144	0.335588	0.693752	0.297768	0.0506817	4.22208e-09	1.73256	-27	6.93752	-1	4.22208	-9		19_33408159_G_A	19_33408159_G_A (CEBPG,AKR1B1P7,RPS3AP50,ENSG00000305011,ENSG00000267130,CEBPA,CEBPA-DT,ENSG00000267727,ENSG00000267580,ENSG00000303184)				no		FALSE		3	trans-MR, mixed-MR, trans-coloc	no	no
CKB	CKB_Whole body fat-free mass	UKBPPP_2023	continuous-23101-both_sexes-irnt	Whole body fat-free mass	Whole body fat-free mass	-0.128753	0.0119232	3.49747e-27	0.19398	0.215232	0.367451	-0.112063	0.0173756	1.12244e-10	3.49747	-27	3.67451	-1	1.12244	-10		2_27508073_T_C	2_27508073_T_C (GCKR,FNDC4,ENSG00000306717,IFT172,SPATA31H1,RNU6-986P,ENSG00000235267,KRTCAP3,ZNF512,NRBP1)				no		FALSE		3	trans-MR, mixed-MR, trans-coloc	no	no
CKMT1A	CKMT1A_D000740	UKBPPP_2023	GCST90002310	Hemoglobin concentration	Anemia	0.114456	0.0102675	7.36806e-29	0.0999392	0.0289575	0.000558038	0.117736	0.0112312	1.03486e-25	7.36806	-29	5.58038	-4	1.03486	-25				no			no	0.186453	FALSE	genetic_association	1	cis-MR	no	no
CKMT1A	CKMT1A_D001778	UKBPPP_2023	GCST90002304, GCST90002383	Hematocrit	Blood Coagulation Disorders	0.0961307	0.0097684	7.49741e-23	0.0932581	0.0229356	4.78078e-05	0.100553	0.0111195	1.52538e-19	7.49741	-23	4.78078	-5	1.52538	-19		9_133271745_C_T, 19_48703417_G_A	9_133271745_C_T (ABO,Y_RNA,LCN1P1,LCN1P2,OBP2B,SURF6,Y_RNA,RPL21P81,MED22,RPL7A), 19_48703417_G_A (FUT2,MAMSTR,SEC1P,NTN5,ENSG00000306119,RASIP1,IZUMO1,FUT1,FGF21,CA11)	no			no	0.115345	TRUE	genetic_association	3	cis-MR, mixed-MR, trans-coloc	no	no
CKMT1A	CKMT1A_D008107	UKBPPP_2023	GCST90013405	Liver enzyme levels (alanine transaminase)	Liver Diseases	0.0208175	0.00212098	9.69633e-23	0.0121528	0.00677849	0.0729973	0.0110786	0.00303034	0.000256299	9.69633	-23	7.29973	-2	2.56299	-4		5_132290419_C_G	5_132290419_C_G (SLC22A4,PDLIM4,P4HA2,MIR6830,MIR3936,SLC22A5,MIR3936HG,ENSG00000224431,P4HA2-AS1,ENSG00000224015)				no		FALSE		3	trans-MR, mixed-MR, trans-coloc	no	no
CKMT1A	CKMT1A_D013921	UKBPPP_2023	GCST90002363	Red blood cell count	Thrombocytopenia	0.0390835	0.00589055	3.24611e-11	0.041575	0.0168812	0.0137856	0.0526621	0.00925181	1.255e-08	3.24611	-11	1.37856	-2	1.255	-8		9_133271745_C_T	9_133271745_C_T (ABO,Y_RNA,LCN1P1,LCN1P2,OBP2B,SURF6,Y_RNA,RPL21P81,MED22,RPL7A)				no		FALSE		3	cis-MR, mixed-MR, trans-coloc	no	no
CKMT1A	CKMT1A_EFO_0004518	UKBPPP_2023	biomarkers-30700-both_sexes-irnt	Creatinine	Creatinine	0.0620244	0.0100772	7.51104e-10	0.0687916	0.0158117	1.3572e-05	0.059256	0.0114321	2.17988e-07	7.51104	-10	1.3572	-5	2.17988	-7	15_44108964_TA_T			no			no		FALSE		2	cis-MR, cis-coloc	no	no
CKMT1A	CKMT1A_EFO_0004528	UKBPPP_2023	continuous-30020-both_sexes-irnt	Haemoglobin concentration	Haemoglobin concentration	0.0666428	0.0102274	7.2147e-11	0.0921263	0.0324635	0.00454195	0.0847894	0.0117381	5.07024e-13	7.2147	-11	4.54195	-3	5.07024	-13				no			no		FALSE		1	cis-MR	no	no
CKMT1A	CKMT1A_EFO_0004533	UKBPPP_2023	biomarkers-30610-both_sexes-irnt	Alkaline phosphatase	Alkaline phosphatase	0.0737297	0.00843658	2.34597e-18	0.122946	0.288705	0.670215	0.0853049	0.0126512	1.55316e-11	2.34597	-18	6.70215	-1	1.55316	-11		19_48703417_G_A	19_48703417_G_A (FUT2,MAMSTR,SEC1P,NTN5,ENSG00000306119,RASIP1,IZUMO1,FUT1,FGF21,CA11)				no		FALSE		3	trans-MR, mixed-MR, trans-coloc	no	no
CKMT1A	CKMT1A_EFO_0004536	UKBPPP_2023	biomarkers-30860-both_sexes-irnt	Total protein	Total protein	-0.0841151	0.0126467	2.90866e-11	-0.115335	0.0315141	0.00025243	-0.0928704	0.0153271	1.36781e-09	2.90866	-11	2.5243	-4	1.36781	-9				no			no		FALSE		1	cis-MR	no	no
CKMT1A	CKMT1A_EFO_0004541	UKBPPP_2023	biomarkers-30750-both_sexes-irnt	Glycated haemoglobin (HbA1c)	Glycated haemoglobin (HbA1c)	0.0678957	0.00787025	6.30488e-18	0.0808132	0.0418704	0.0535972	0.076413	0.0122053	3.83351e-10	6.30488	-18	5.35972	-2	3.83351	-10	15_43704700_G_C	2_111177483_A_ACTTT	2_111177483_A_ACTTT (ENSG00000295185,ENSG00000230499,ENSG00000227992,ENSG00000271590,ENSG00000293584,BCL2L11,ACOXL-AS1,ENSG00000229118,ENSG00000270190,ENSG00000295251)				no	0.180255	FALSE	genetic_association	4	cis-MR, mixed-MR, cis-coloc, trans-coloc	no	no
CKMT1A	CKMT1A_EFO_0004584	UKBPPP_2023	continuous-30100-both_sexes-irnt	Mean platelet (thrombocyte) volume	Mean platelet (thrombocyte) volume	0.101164	0.0137275	1.71379e-13	0.0831124	0.0423835	0.0498834	0.0968094	0.0159638	1.32514e-09	1.71379	-13	4.98834	-2	1.32514	-9	15_44039515_T_C			no			no		FALSE		2	cis-MR, cis-coloc	no	no
CKMT1A	CKMT1A_EFO_0004612	UKBPPP_2023	biomarkers-30760-both_sexes-irnt	HDL cholesterol	HDL cholesterol	-0.177731	0.0253377	2.30762e-12	0.0806642	0.0352907	0.0222713	0.0101289	0.0193462	0.600584	2.30762	-12	2.22713	-2	6.00584	-1				no			no	0.0397634	FALSE	genetic_association	1	cis-MR	no	no
CKMT1A	CKMT1A_EFO_0004735	UKBPPP_2023	biomarkers-30620-both_sexes-irnt	Alanine aminotransferase	Alanine aminotransferase	0.130898	0.00998862	3.09224e-39	0.074079	0.0459067	0.106596	0.111221	0.0155866	9.63011e-13	3.09224	-39	1.06596	-1	9.63011	-13		5_132290419_C_G	5_132290419_C_G (SLC22A4,PDLIM4,P4HA2,MIR6830,MIR3936,SLC22A5,MIR3936HG,ENSG00000224431,P4HA2-AS1,ENSG00000224015)				no		FALSE		3	trans-MR, mixed-MR, trans-coloc	no	no
CKMT1A	CKMT1A_EFO_0004736	UKBPPP_2023	biomarkers-30650-both_sexes-irnt	Aspartate aminotransferase	Aspartate aminotransferase	0.0918353	0.0108961	3.50711e-17	-0.0167437	0.0668979	0.802366	0.0484275	0.0168898	0.0041404	3.50711	-17	8.02366	-1	4.1404	-3		5_132290419_C_G	5_132290419_C_G (SLC22A4,PDLIM4,P4HA2,MIR6830,MIR3936,SLC22A5,MIR3936HG,ENSG00000224431,P4HA2-AS1,ENSG00000224015)				no		FALSE		2	trans-MR, trans-coloc	no	no
CKMT1A	CKMT1A_EFO_0005208	UKBPPP_2023	continuous-eGFR-both_sexes-irnt, continuous-eGFRcreacys-both_sexes-irnt	Estimated glomerular filtration rate, serum creatinine	Estimated glomerular filtration rate, serum creatinine	-0.0500359	0.00664175	4.93825e-14	-0.0714049	0.0267208	0.00753435	-0.0558084	0.00965718	7.51667e-09	4.93825	-14	7.53435	-3	7.51667	-9	15_44039515_T_C, 15_44108964_TA_T		2_232823367_C_T (Y_RNA,RNU6-107P,KCNJ13,SNORC,ENSG00000241409,EEF1B2P7,ENSG00000222001,GIGYF2,ENSG00000304167,RN7SL359P), 19_48703417_G_A (FUT2,MAMSTR,SEC1P,NTN5,ENSG00000306119,RASIP1,IZUMO1,FUT1,FGF21,CA11)				no		TRUE		3	cis-MR, mixed-MR, cis-coloc	no	no
CKMT1A	CKMT1A_EFO_0005409	UKBPPP_2023	continuous-23126-both_sexes-irnt	Arm predicted mass (left)	Arm predicted mass (left)	0.0307186	0.00500568	8.42267e-10	0.0279274	0.0196566	0.155384	0.0285806	0.00789193	0.000292907	8.42267	-10	1.55384	-1	2.92907	-4		9_133271745_C_T	9_133271745_C_T (ABO,Y_RNA,LCN1P1,LCN1P2,OBP2B,SURF6,Y_RNA,RPL21P81,MED22,RPL7A)				no		FALSE		2	mixed-MR, trans-coloc	no	no
CKMT1A	CKMT1A_EFO_0007985	UKBPPP_2023	continuous-30090-both_sexes-irnt	Platelet crit	Platelet crit	0.145006	0.0218476	3.19744e-11	-0.137049	0.0526282	0.00921182	-0.000697475	0.0192827	0.971146	3.19744	-11	9.21182	-3	9.71146	-1				no			no		FALSE		1	cis-MR	no	no
CKMT1A	CKMT1A_Haematocrit percentage	UKBPPP_2023	continuous-30030-both_sexes-irnt	Haematocrit percentage	Haematocrit percentage	0.0643336	0.0104796	8.30603e-10	0.0951583	0.0308188	0.00201734	0.0775549	0.0117471	4.05509e-11	8.30603	-10	2.01734	-3	4.05509	-11				no			no		FALSE		1	cis-MR	no	no
CKMT1A	CKMT1A_Impedance of arm (right)	UKBPPP_2023	continuous-23109-both_sexes-irnt	Impedance of arm (right)	Impedance of arm (right)	-0.0396926	0.00549585	5.11256e-13	-0.0504665	0.0243687	0.0383626	-0.0422343	0.00884082	1.77764e-06	5.11256	-13	3.83626	-2	1.77764	-6		9_133271745_C_T	9_133271745_C_T (ABO,Y_RNA,LCN1P1,LCN1P2,OBP2B,SURF6,Y_RNA,RPL21P81,MED22,RPL7A)				no		FALSE		2	mixed-MR, trans-coloc	no	no
CKM	CKM_D008107	PIETZNER_2020	GCST90013405	Liver enzyme levels (alanine transaminase)	Liver Diseases	-0.0704907	0.0100891	2.81258e-12							2.8126	-12					19:45311990:T:C			no			no		FALSE		2	cis-MR, cis-coloc	no	no
CKM	CKM_D013921	PIETZNER_2020	GCST90002403	Red blood cell count	Thrombocytopenia	-1.36919	0.181124	4.0488e-14							4.0488	-14								no			no		FALSE		1	cis-MR	no	no
CLASP1	CLASP1_D000740	UKBPPP_2023	GCST004615, GCST004621	Hemoglobin concentration	Anemia	0.318936	0.0471347	1.31945e-11	-0.0893628	0.698312	0.898173	0.436221	0.0633645	5.80683e-12	1.31945	-11	8.98173	-1	5.80683	-12							no		TRUE		2	trans-MR, mixed-MR	no	no
CLASP1	CLASP1_D001791	UKBPPP_2023	GCST90002401	Platelet distribution width	Blood Platelet Disorders	0.225165	0.0322438	2.88533e-12	0.529396	0.342513	0.122196	0.264634	0.0401331	4.28375e-11	2.88533	-12	1.22196	-1	4.28375	-11							no		FALSE		2	trans-MR, mixed-MR	no	no
CLASP1	CLASP1_D006402	UKBPPP_2023	GCST90002389	Lymphocyte percentage of white cells	Hematologic Diseases	-0.234139	0.0322411	3.81009e-13	-0.261892	0.47867	0.584294	-0.204216	0.0416499	9.4311e-07	3.81009	-13	5.84294	-1	9.4311	-7							no		FALSE		2	trans-MR, mixed-MR	no	no
CLASP1	CLASP1_D012130	UKBPPP_2023	GCST90038664	Allergic rhinitis	Respiratory Hypersensitivity	0.0434613	0.00663097	5.59075e-11	0.0819014	0.0214962	0.000138944	0.045928	0.00751801	1.0022e-09	5.59075	-11	1.38944	-4	1.0022	-9							no		FALSE		2	trans-MR, mixed-MR	no	no
CLASP1	CLASP1_EFO_0000685	UKBPPP_2023	phecode-714.1-both_sexes, phecode-714-both_sexes	Rheumatoid arthritis	Rheumatoid arthritis	-2.15126	0.341609	3.02614e-10	-5.08258	1.29803	9.01748e-05	-2.45781	0.434382	1.52989e-08	3.02614	-10	9.01748	-5	1.52989	-8							no		TRUE		2	trans-MR, mixed-MR	no	no
CLASP1	CLASP1_EFO_0004568	UKBPPP_2023	continuous-NAP-both_sexes-irnt	Non-albumin protein	Non-albumin protein	0.395367	0.0584004	1.2883e-11	-0.756265	0.995767	0.447566	0.679548	0.118814	1.06875e-08	1.2883	-11	4.47566	-1	1.06875	-8							no		FALSE		2	trans-MR, mixed-MR	no	no
CLASP1	CLASP1_EFO_0004570	UKBPPP_2023	biomarkers-30660-both_sexes-irnt	Direct bilirubin	Direct bilirubin	0.293152	0.0469792	4.37464e-10	0.414898	0.40784	0.309008	0.269303	0.0618554	1.33825e-05	4.37464	-10	3.09008	-1	1.33825	-5		6_31201901_CA_C					no		FALSE		3	trans-MR, mixed-MR, trans-coloc	no	no
CLASP1	CLASP1_EFO_0005128	UKBPPP_2023	continuous-AG-both_sexes-irnt	Albumin/Globulin ratio	Albumin/Globulin ratio	-0.44089	0.0582884	3.9108e-14	0.349135	0.753769	0.643231	-0.617892	0.103185	2.12186e-09	3.9108	-14	6.43231	-1	2.12186	-9							no		FALSE		2	trans-MR, mixed-MR	no	no
CLASP1	CLASP1_EFO_0007984	UKBPPP_2023	continuous-30110-both_sexes-irnt	Platelet distribution width	Platelet distribution width	0.314484	0.0494634	2.04494e-10	1.12783	0.368442	0.00220548	0.403753	0.0730978	3.32378e-08	2.04494	-10	2.20548	-3	3.32378	-8							no		FALSE		2	trans-MR, mixed-MR	no	no
CLC	CLC_Asthma and allergy	UKBPPP_2023	ASTHMA_ALLERG	Asthma and allergy	Asthma and allergy	0.385719	0.0574655	1.91723e-11	-0.214565	0.253358	0.397059	0.236772	0.10446	0.0234134	1.91723	-11	3.97059	-1	2.34134	-2		2_241759225_G_A	2_241759225_G_A (ENSG00000234793,ENSG00000306637,ENSG00000300233,GAL3ST2,ENSG00000215692,D2HGDH,ENSG00000235351,ENSG00000215023,NEU4,ENSG00000224272)				no		FALSE		3	trans-MR, mixed-MR, trans-coloc	no	no
CLC	CLC_Asthma, unspecified (mode)	UKBPPP_2023	ASTHMA_NAS	Asthma, unspecified (mode)	Asthma, unspecified (mode)	0.232058	0.0347478	2.41659e-11	-0.0309171	0.151997	0.838818	0.118829	0.0543427	0.0287671	2.41659	-11	8.38818	-1	2.87671	-2		2_241759225_G_A	2_241759225_G_A (ENSG00000234793,ENSG00000306637,ENSG00000300233,GAL3ST2,ENSG00000215692,D2HGDH,ENSG00000235351,ENSG00000215023,NEU4,ENSG00000224272)				no		FALSE		3	trans-MR, mixed-MR, trans-coloc	no	no
CLC	CLC_Blood clot, DVT, bronchitis, emphysema, asthma, rhinitis, eczema, allergy diagnosed by doctor	UKBPPP_2023	categorical-6152-both_sexes-100	Blood clot, DVT, bronchitis, emphysema, asthma, rhinitis, eczema, allergy diagnosed by doctor	Blood clot, DVT, bronchitis, emphysema, asthma, rhinitis, eczema, allergy diagnosed by doctor	-0.116853	0.0188385	5.5452e-10	0.0100023	0.160791	0.950398	-0.14959	0.0292389	3.1186e-07	5.5452	-10	9.50398	-1	3.1186	-7		2_241759225_G_A	2_241759225_G_A (ENSG00000234793,ENSG00000306637,ENSG00000300233,GAL3ST2,ENSG00000215692,D2HGDH,ENSG00000235351,ENSG00000215023,NEU4,ENSG00000224272)				no		FALSE		2	trans-MR, trans-coloc	no	no
CLC	CLC_D001249	UKBPPP_2023	GCST006862	Asthma	Asthma	1.21746	0.130874	1.37148e-20	1.93971	1.26974	0.126601	1.3251	0.207134	1.58119e-10	1.37148	-20	1.26601	-1	1.58119	-10		6_30563650_GT_G					no		FALSE		3	trans-MR, mixed-MR, trans-coloc	no	no
CLC	CLC_D004802	UKBPPP_2023	GCST004606, GCST90002298, GCST90002381	Eosinophil counts	Eosinophilia	0.780373	0.0236749	2.84446e-238	0.213757	0.13863	0.123092	0.52993	0.0411663	6.396e-38	2.84446	-238	1.23092	-1	6.396	-38		3_128481691_G_A	3_128481691_G_A (GATA2-AS1,GATA2,DNAJB8,DNAJB8-AS1,ENSG00000298776,TMED10P2,ENSG00000298850,ENSG00000307146,ENSG00000286806,LINC01565)				no	0.76547	TRUE	genetic_association	3	trans-MR, mixed-MR, trans-coloc	no	no
CLC	CLC_D006402	UKBPPP_2023, SUN_2018	GCST90002382, GCST004600, GCST004617, GCST004623, GCST004624, GCST90002399, GCST90002292, GCST004609, GCST004633	Eosinophil percentage of white cells	Hematologic Diseases	0.632338	0.02362	6.97586e-158	0.274093	0.139903	0.0500931	0.54701	0.0332722	9.81479e-61	6.97586	-158	5.00931	-2	9.81479	-61		3_128481691_G_A, 19:53818679:A:G	3_128481691_G_A (GATA2-AS1,GATA2,DNAJB8,DNAJB8-AS1,ENSG00000298776,TMED10P2,ENSG00000298850,ENSG00000307146,ENSG00000286806,LINC01565)				no	0.529437	TRUE	genetic_association	3	trans-MR, mixed-MR, trans-coloc	no	no
CLC	CLC_D007960	UKBPPP_2023	GCST004631	Basophil percentage of white cells	Leukocyte Disorders	0.0709134	0.0109762	1.04262e-10	0.227167	0.0783862	0.00375484	0.0629166	0.0179823	0.000467359	1.04262	-10	3.75484	-3	4.67359	-4		3_128481691_G_A	3_128481691_G_A (GATA2-AS1,GATA2,DNAJB8,DNAJB8-AS1,ENSG00000298776,TMED10P2,ENSG00000298850,ENSG00000307146,ENSG00000286806,LINC01565)				no	0.622468	FALSE	genetic_association	3	trans-MR, mixed-MR, trans-coloc	no	no
CLC	CLC_D007970	UKBPPP_2023	GCST90002374, GCST004618	White blood cell count	Leukopenia	0.135726	0.0133138	2.10171e-24							2.10171	-24	0	0	0	0							no		TRUE		2	trans-MR, mixed-MR	no	no
CLC	CLC_D008232	SUN_2018	GCST90002340, GCST004625	Monocyte count	Lymphoproliferative Disorders	-0.327275	0.0510672	1.46754e-10							1.4675	-10						19:53818679:A:G					no		TRUE		2	trans-MR, trans-coloc	no	no
CLC	CLC_D012852	UKBPPP_2023	J10_CHRONSINUSITIS	Chronic sinusitis	Sinusitis	0.226105	0.0330996	8.42865e-12	-0.0630412	0.18884	0.738505	0.123929	0.0605166	0.0405752	8.42865	-12	7.38505	-1	4.05752	-2		17_4659370_A_C	17_4659370_A_C (ENSG00000302931,ENSG00000235085,ALOX15,ENSG00000306739,RNU6-955P,PELP1-DT,PELP1,ENSG00000213939,LINC01996,ARRB2)				no		FALSE		3	trans-MR, mixed-MR, trans-coloc	no	no
CLC	CLC_Doctor diagnosed hayfever or allergic rhinitis	UKBPPP_2023	categorical-22126-both_sexes-22126	Doctor diagnosed hayfever or allergic rhinitis	Doctor diagnosed hayfever or allergic rhinitis	0.244181	0.0381746	1.59053e-10	0.00719806	0.18076	0.968236	0.21557	0.0563493	0.000130452	1.59053	-10	9.68236	-1	1.30452	-4		2_241759225_G_A	2_241759225_G_A (ENSG00000234793,ENSG00000306637,ENSG00000300233,GAL3ST2,ENSG00000215692,D2HGDH,ENSG00000235351,ENSG00000215023,NEU4,ENSG00000224272)				no		FALSE		3	trans-MR, mixed-MR, trans-coloc	no	no
CLC	CLC_EFO_0002950	UKBPPP_2023	icd10-Z34-both_sexes	Z34 Supervision of normal pregnancy	Z34 Supervision of normal pregnancy	0.865542	0.115039	5.31763e-14	-0.514016	0.425245	0.226758	0.44358	0.177754	0.0125792	5.31763	-14	2.26758	-1	1.25792	-2		12_111469627_A_AC	12_111469627_A_AC (SH2B3,ENSG00000299832,ENSG00000294281,HSPA8P14,U7,PHETA1,LINC02356,IFITM3P5,ATXN2-AS,ATXN2)				no		FALSE		3	trans-MR, mixed-MR, trans-coloc	no	no
CLC	CLC_EFO_0003956	UKBPPP_2023	categorical-6152-both_sexes-9	Blood clot, DVT, bronchitis, emphysema, asthma, rhinitis, eczema, allergy diagnosed by doctor	seasonal allergic rhinitis	0.184567	0.0203365	1.12991e-19	0.00376904	0.158208	0.980994	0.153503	0.0313282	9.59078e-07	1.12991	-19	9.80994	-1	9.59078	-7		2_241759225_G_A	2_241759225_G_A (ENSG00000234793,ENSG00000306637,ENSG00000300233,GAL3ST2,ENSG00000215692,D2HGDH,ENSG00000235351,ENSG00000215023,NEU4,ENSG00000224272)				no		FALSE		3	trans-MR, mixed-MR, trans-coloc	no	no
CLC	CLC_EFO_0004842	UKBPPP_2023	continuous-30150-both_sexes-irnt	Eosinophill count	Eosinophill count	0.933096	0.0261766	2.69885e-278	0.284847	0.167479	0.0889814	0.71427	0.0399767	2.12616e-71	2.69885	-278	8.89814	-2	2.12616	-71		3_128481691_G_A	3_128481691_G_A (GATA2-AS1,GATA2,DNAJB8,DNAJB8-AS1,ENSG00000298776,TMED10P2,ENSG00000298850,ENSG00000307146,ENSG00000286806,LINC01565)				no	0.76547	FALSE	genetic_association	3	trans-MR, mixed-MR, trans-coloc	no	no
CLC	CLC_EFO_0007010	UKBPPP_2023	categorical-20003-both_sexes-1140861998	Treatment/medication code	drug use measurement	0.288553	0.0459425	3.36948e-10	0.0128344	0.233102	0.956091	0.120436	0.0675725	0.0746966	3.36948	-10	9.56091	-1	7.46966	-2		2_241759225_G_A	2_241759225_G_A (ENSG00000234793,ENSG00000306637,ENSG00000300233,GAL3ST2,ENSG00000215692,D2HGDH,ENSG00000235351,ENSG00000215023,NEU4,ENSG00000224272)				no		FALSE		3	trans-MR, mixed-MR, trans-coloc	no	no
CLC	CLC_EFO_0007991	UKBPPP_2023	continuous-30210-both_sexes-irnt	Eosinophill percentage	Eosinophill percentage	0.700554	0.025334	2.58468e-168	0.361451	0.170268	0.0337678	0.562266	0.0396453	1.17694e-45	2.58468	-168	3.37678	-2	1.17694	-45		3_128481691_G_A	3_128481691_G_A (GATA2-AS1,GATA2,DNAJB8,DNAJB8-AS1,ENSG00000298776,TMED10P2,ENSG00000298850,ENSG00000307146,ENSG00000286806,LINC01565)				no	0.529437	FALSE	genetic_association	3	trans-MR, mixed-MR, trans-coloc	no	no
CLC	CLC_EFO_0009682	UKBPPP_2023	icd10-O32-both_sexes	O32 Maternal care for known or suspected malpresentation of foetus	O32 Maternal care for known or suspected malpresentation of foetus	2.4331	0.114771	9.61458e-100	-0.798297	0.563607	0.156656	0.613991	0.17729	0.000533786	9.61458	-100	1.56656	-1	5.33786	-4		12_111469627_A_AC	12_111469627_A_AC (SH2B3,ENSG00000299832,ENSG00000294281,HSPA8P14,U7,PHETA1,LINC02356,IFITM3P5,ATXN2-AS,ATXN2)				no	0.328789	FALSE	literature, genetic_association	2	trans-MR, trans-coloc	no	no
CLC	CLC_HP_0025328	UKBPPP_2023	icd10-O46-both_sexes	O46 Antepartum haemorrhage, not elsewhere classified	O46 Antepartum haemorrhage, not elsewhere classified	1.1609	0.094721	1.56051e-34	-0.647118	0.377205	0.0862424	0.417308	0.164726	0.011298	1.56051	-34	8.62424	-2	1.1298	-2		10_92705144_ATTT_A	10_92705144_ATTT_A (ENSG00000302698,Y_RNA,ENSG00000297703,HHEX,EIF2S2P3,RN7SL644P,RPL11P4,KIF11,IDE,ENSG00000307727)				no		FALSE		3	trans-MR, mixed-MR, trans-coloc	no	no
CLC	CLC_corticosteroid	UKBPPP_2023	prescriptions-corticosteroid-both_sexes	corticosteroid	corticosteroid	0.114086	0.0172213	3.47905e-11	0.0179065	0.052376	0.732438	0.0653791	0.0277783	0.0185924	3.47905	-11	7.32438	-1	1.85924	-2		5_132620126_C_T	5_132620126_C_T (TH2LCRR,IL13,IL4,RAD50,ENSG00000230612,IL5,KIF3A,CCNI2,IRF1,Y_RNA)				no		FALSE		2	trans-MR, trans-coloc	no	no
CLEC10A	CLEC10A_D001791	UKBPPP_2023	GCST90002402	Platelet count	Blood Platelet Disorders	0.0511561	0.008348	8.90209e-10	0.0655617	0.0893884	0.463286	0.0483949	0.0129592	0.000188158	8.90209	-10	4.63286	-1	1.88158	-4		2_27508073_T_C	2_27508073_T_C (GCKR,FNDC4,ENSG00000306717,IFT172,SPATA31H1,RNU6-986P,ENSG00000235267,KRTCAP3,ZNF512,NRBP1)				no		FALSE		2	trans-MR, trans-coloc	no	no
CLEC10A	CLEC10A_D002446	UKBPPP_2023	GCST005523	Celiac disease	Celiac Disease	3.11278	0.359234	4.51314e-18	11.4823	11.5828	0.321526	3.08356	0.371154	9.73049e-17	4.51314	-18	3.21526	-1	9.73049	-17		12_112468611_A_G	12_112468611_A_G (ENSG00000305447,PTPN11,ENSG00000305463,RPL6,ENSG00000305485,ENSG00000304788,HECTD4,ENSG00000300851,ENSG00000257658,RPL7AP60)				no		FALSE		3	trans-MR, mixed-MR, trans-coloc	no	no
CLEC10A	CLEC10A_D006402	UKBPPP_2023	GCST90002379, GCST90002292	Basophil count	Hematologic Diseases	0.0496954	0.0068156	3.06708e-13	0.0303563	0.0317514	0.339041	0.0465167	0.0109696	2.22994e-05	3.06708	-13	3.39041	-1	2.22994	-5		12_111446804_T_C	12_111446804_T_C (SH2B3,ENSG00000299832,ENSG00000294281,HSPA8P14,PHETA1,LINC02356,RNA5SP373,U7,ENSG00000304623,IFITM3P5)				no		TRUE		2	trans-MR, trans-coloc	no	no
CLEC10A	CLEC10A_D007960	UKBPPP_2023	GCST90002380	Basophil percentage of white cells	Leukocyte Disorders	0.0381341	0.00574653	3.22241e-11	0.0230472	0.0190735	0.226919	0.0325198	0.00929006	0.000464396	3.22241	-11	2.26919	-1	4.64396	-4							no		FALSE		1	trans-MR	no	no
CLEC10A	CLEC10A_D008105	UKBPPP_2023	GCST005581	Primary biliary cirrhosis	Liver Cirrhosis, Biliary	1.94623	0.29507	4.22868e-11	6.46419	2.17113	0.00290759	1.83884	0.451544	4.65422e-05	4.22868	-11	2.90759	-3	4.65422	-5		12_112468611_A_G	12_112468611_A_G (ENSG00000305447,PTPN11,ENSG00000305463,RPL6,ENSG00000305485,ENSG00000304788,HECTD4,ENSG00000300851,ENSG00000257658,RPL7AP60)				no		FALSE	literature	3	trans-MR, mixed-MR, trans-coloc	no	no
CLEC10A	CLEC10A_EFO_0002950	UKBPPP_2023	icd10-Z34-both_sexes	Z34 Supervision of normal pregnancy	Z34 Supervision of normal pregnancy	-0.541331	0.0814471	3.00317e-11	-0.325936	0.343987	0.343372	-0.531556	0.127323	2.98158e-05	3.00317	-11	3.43372	-1	2.98158	-5		12_111446804_T_C	12_111446804_T_C (SH2B3,ENSG00000299832,ENSG00000294281,HSPA8P14,PHETA1,LINC02356,RNA5SP373,U7,ENSG00000304623,IFITM3P5)				no		FALSE		2	trans-MR, trans-coloc	no	no
CLEC10A	CLEC10A_EFO_0004535	UKBPPP_2023	biomarkers-30600-both_sexes-irnt	Albumin	Albumin	-0.0642125	0.00868118	1.3956e-13	0.056239	0.0466172	0.227663	0.00532297	0.0118178	0.652407	1.3956	-13	2.27663	-1	6.52407	-1		2_27508073_T_C	2_27508073_T_C (GCKR,FNDC4,ENSG00000306717,IFT172,SPATA31H1,RNU6-986P,ENSG00000235267,KRTCAP3,ZNF512,NRBP1)				no		FALSE		2	trans-MR, trans-coloc	no	no
CLEC10A	CLEC10A_EFO_0004587	UKBPPP_2023	continuous-30120-both_sexes-irnt	Lymphocyte count	Lymphocyte count	0.053908	0.00834902	1.06936e-10	0.0257392	0.0847074	0.761234	0.0269997	0.013297	0.0423041	1.06936	-10	7.61234	-1	4.23041	-2		2_27508073_T_C	2_27508073_T_C (GCKR,FNDC4,ENSG00000306717,IFT172,SPATA31H1,RNU6-986P,ENSG00000235267,KRTCAP3,ZNF512,NRBP1)				no		FALSE		2	trans-MR, trans-coloc	no	no
CLEC10A	CLEC10A_EFO_0009682	UKBPPP_2023	icd10-O32-both_sexes	O32 Maternal care for known or suspected malpresentation of foetus	O32 Maternal care for known or suspected malpresentation of foetus	-0.666046	0.0755246	1.15572e-18	-0.500485	0.471044	0.288008	-0.614	0.120677	3.61967e-07	1.15572	-18	2.88008	-1	3.61967	-7		12_111446804_T_C	12_111446804_T_C (SH2B3,ENSG00000299832,ENSG00000294281,HSPA8P14,PHETA1,LINC02356,RNA5SP373,U7,ENSG00000304623,IFITM3P5)				no		FALSE		3	trans-MR, mixed-MR, trans-coloc	no	no
CLEC10A	CLEC10A_HP_0025328	UKBPPP_2023	icd10-O46-both_sexes	O46 Antepartum haemorrhage, not elsewhere classified	O46 Antepartum haemorrhage, not elsewhere classified	-0.23896	0.036403	5.22831e-11	-0.125926	0.100567	0.210514	-0.12642	0.0525264	0.0160932	5.22831	-11	2.10514	-1	1.60932	-2		3_161079617_A_G	3_161079617_A_G (B3GALNT1,NMD3,SRP14P5,EEF1GP4,ENSG00000299620,PSMC1P7,SPTSSB,PPM1L,PPM1L-DT,LINC02067)				no		FALSE		3	trans-MR, mixed-MR, trans-coloc	no	no
CLEC10A	CLEC10A_Impedance of arm (right)	UKBPPP_2023	continuous-23109-both_sexes-irnt	Impedance of arm (right)	Impedance of arm (right)	0.0408501	0.00555026	1.83852e-13	0.0353477	0.0262973	0.178898	0.026168	0.00853729	0.00217569	1.83852	-13	1.78898	-1	2.17569	-3		2_27508073_T_C	2_27508073_T_C (GCKR,FNDC4,ENSG00000306717,IFT172,SPATA31H1,RNU6-986P,ENSG00000235267,KRTCAP3,ZNF512,NRBP1)				no		FALSE		2	trans-MR, trans-coloc	no	no
CLEC10A	CLEC10A_Operation code	UKBPPP_2023	categorical-20004-both_sexes-1579	Operation code	Operation code	0.445359	0.072212	6.9427e-10	0.491233	0.0957282	2.87387e-07	0.515974	0.112299	4.33484e-06	6.9427	-10	2.87387	-7	4.33484	-6	17_7180569_A_T						no		FALSE		3	cis-MR, mixed-MR, cis-coloc	no	no
CLEC10A	CLEC10A_Operative procedures - main OPCS4	UKBPPP_2023	categorical-41200-both_sexes-L883	Operative procedures - main OPCS4	Operative procedures - main OPCS4	0.953103	0.15471	7.24797e-10	0.881609	0.224796	8.78857e-05	0.958157	0.21862	1.17191e-05	7.24797	-10	8.78857	-5	1.17191	-5	17_6983956_G_A			no			no		FALSE		2	cis-MR, cis-coloc	no	no
CLEC11A	CLEC11A_D001791	UKBPPP_2023	GCST90002400, GCST90002346, GCST004607, GCST90002395	Plateletcrit	Blood Platelet Disorders	0.177249	0.0160567	2.48022e-28	-0.320056	0.230401	0.164793	0.100892	0.0244332	3.63865e-05	2.48022	-28	1.64793	-1	3.63865	-5		8_105569300_A_T	8_105569300_A_T (ENSG00000254141,ENSG00000253420,RPL12P24,ENSG00000294727,ZFPM2,ENSG00000253526,ENSG00000243171,Y_RNA,TMCC1P1,LINC03084)				no		TRUE		2	trans-MR, trans-coloc	no	no
CLEC11A	CLEC11A_D006402	UKBPPP_2023	GCST90002292, GCST90002379	Basophil count	Hematologic Diseases	0.110621	0.0151513	2.85453e-13	-0.110677	0.102779	0.281551	0.0139916	0.0183538	0.445866	2.85453	-13	2.81551	-1	4.45866	-1		3_47054724_A_G	3_47054724_A_G (MRPL57P3,NRADDP,ENSG00000293420,ENSG00000296084,NBEAL2,CCDC12,ENSG00000294040,SETD2,KIF9-AS1,BLVRBP1)				no		TRUE		2	trans-MR, trans-coloc	no	no
CLEC11A	CLEC11A_D009503	UKBPPP_2023	GCST90002398	Neutrophil count	Neutropenia	0.0984439	0.0135927	4.40866e-13	-0.027925	0.152813	0.855003	0.0427405	0.0205316	0.037371	4.40866	-13	8.55003	-1	3.7371	-2		17_58308212_C_T	17_58308212_C_T (TSPOAP1,MIR142,MIR142HG,MPO,MIR4736,ENSG00000302963,TSPOAP1-AS1,SUPT4H1,ENSG00000286788,LPO)				no		FALSE		2	trans-MR, trans-coloc	no	no
CLEC11A	CLEC11A_EFO_0002950	UKBPPP_2023	icd10-Z34-both_sexes	Z34 Supervision of normal pregnancy	Z34 Supervision of normal pregnancy	-0.766431	0.125195	9.24643e-10	0.502407	0.731352	0.49211	-0.152247	0.214706	0.478265	9.24643	-10	4.9211	-1	4.78265	-1		12_111388673_A_AAATT	12_111388673_A_AAATT (HSPA8P14,ENSG00000294281,ENSG00000299832,SH2B3,PHETA1,LINC02356,RNA5SP373,ENSG00000304623,MIR6760,U7)				no		FALSE		2	trans-MR, trans-coloc	no	no
CLEC11A	CLEC11A_EFO_0003907	OLLI_2017	FINNGEN_R5_I9_DVTANDPULM	DVT of lower extremities and pulmonary embolism	DVT of lower extremities and pulmonary embolism	0.299432	0.0486899	7.75953e-10	0.407885	0.259471	0.115954	0.347666	0.0928594	0.000181111	7.7595	-10	1.1595	-1	1.8111	-4							no		FALSE		1	mixed-MR	no	no
CLEC11A	CLEC11A_EFO_0004286	OLLI_2017	FINNGEN_R5_I9_VTE	Venous thromboembolism	Venous thromboembolism	0.277476	0.0447974	5.865e-10	0.365804	0.235996	0.121131	0.303764	0.0856016	0.000387328	5.865	-10	1.2113	-1	3.8733	-4							no		FALSE		1	mixed-MR	no	no
CLEC11A	CLEC11A_EFO_0004532	UKBPPP_2023	biomarkers-30730-both_sexes-irnt	Gamma glutamyltransferase	Gamma glutamyltransferase	0.050307	0.00790369	1.95293e-10	-0.0142521	0.0237555	0.54854	-0.0120053	0.00925653	0.194645	1.95293	-10	5.4854	-1	1.94645	-1		19_17751322_G_A	19_17751322_G_A (ENSG00000309346,FCHO1,ENSG00000268112,MAP1S,B3GNT3,UNC13A,INSL3,ENSG00000297031,JAK3,RPL18A)				no		FALSE		2	mixed-MR, trans-coloc	no	no
CLEC11A	CLEC11A_EFO_0004574	UKBPPP_2023	biomarkers-30690-both_sexes-irnt	Cholesterol	Cholesterol	0.0686527	0.0100821	9.80233e-12	0.107238	0.0813451	0.1874	0.0615364	0.0152606	5.5215e-05	9.80233	-12	1.874	-1	5.5215	-5		12_111388673_A_AAATT	12_111388673_A_AAATT (HSPA8P14,ENSG00000294281,ENSG00000299832,SH2B3,PHETA1,LINC02356,RNA5SP373,ENSG00000304623,MIR6760,U7)				no		FALSE		2	trans-MR, trans-coloc	no	no
CLEC11A	CLEC11A_EFO_0007985	UKBPPP_2023	continuous-30090-both_sexes-irnt	Platelet crit	Platelet crit	0.152217	0.0165102	2.98275e-20	-0.35116	0.238225	0.140464	0.0360387	0.0249702	0.148944	2.98275	-20	1.40464	-1	1.48944	-1		8_105569300_A_T	8_105569300_A_T (ENSG00000254141,ENSG00000253420,RPL12P24,ENSG00000294727,ZFPM2,ENSG00000253526,ENSG00000243171,Y_RNA,TMCC1P1,LINC03084)				no		FALSE		2	trans-MR, trans-coloc	no	no
CLEC11A	CLEC11A_EFO_0009682	UKBPPP_2023	icd10-O32-both_sexes	O32 Maternal care for known or suspected malpresentation of foetus	O32 Maternal care for known or suspected malpresentation of foetus	-1.14689	0.132621	5.24821e-18	0.721231	1.07736	0.503215	-0.338014	0.237141	0.154051	5.24821	-18	5.03215	-1	1.54051	-1		12_111388673_A_AAATT	12_111388673_A_AAATT (HSPA8P14,ENSG00000294281,ENSG00000299832,SH2B3,PHETA1,LINC02356,RNA5SP373,ENSG00000304623,MIR6760,U7)				no		FALSE	literature	2	trans-MR, trans-coloc	no	no
CLEC12A	CLEC12A_D004802	UKBPPP_2023	GCST90002298	Eosinophil counts	Eosinophilia	0.0248767	0.00326939	2.76323e-14	0.0232334	0.00531119	1.21751e-05	0.0223025	0.00470415	2.12628e-06	2.76323	-14	1.21751	-5	2.12628	-6							no	0.536375	FALSE	genetic_association	2	cis-MR, mixed-MR	no	no
CLEC12A	CLEC12A_D006402	UKBPPP_2023	GCST90002394	Monocyte percentage of white cells	Hematologic Diseases	-0.0262973	0.00392003	1.96713e-11	-0.00964289	0.00783352	0.218331	-0.0276902	0.00576254	1.54595e-06	1.96713	-11	2.18331	-1	1.54595	-6				no			no	0.596169	FALSE	genetic_association	1	cis-MR	no	no
CLEC12A	CLEC12A_D007970	UKBPPP_2023	GCST90002374, GCST90002407	White blood cell count	Leukopenia	0.0323352	0.00382837	3.00917e-17	0.0209656	0.00936873	0.0252321	0.0360384	0.00530474	1.09345e-11	3.00917	-17	2.52321	-2	1.09345	-11			17_39898998_AT_A (GSDMB,ORMDL3,LRRC3C,ENSG00000264968,ENSG00000302760,ZPBP2,IKZF3,ENSG00000226117,KRT8P34,GSDMA)				no		TRUE		2	cis-MR, mixed-MR	no	no
CLEC12A	CLEC12A_D009503	UKBPPP_2023	GCST90002351	Neutrophil count	Neutropenia	0.0213082	0.00319065	2.41705e-11	0.0245144	0.00634184	0.000110858	0.0265605	0.00492812	7.06176e-08	2.41705	-11	1.10858	-4	7.06176	-8							no	0.591995	FALSE	genetic_association	2	cis-MR, mixed-MR	no	no
CLEC12A	CLEC12A_D050723	SUN_2018	GCST006980	Fractures	Fractures, Bone	-5.83024	0.867775	1.83472e-11	-8.26462	2.71615	0.00234413	-4.76059	1.11487	1.95379e-05	1.8347	-11	2.3441	-3	1.9538	-5				no			no		FALSE		1	cis-MR	no	no
CLEC12A	CLEC12A_EFO_0004308	UKBPPP_2023	continuous-30000-both_sexes-irnt	White blood cell (leukocyte) count	White blood cell (leukocyte) count	0.0305483	0.00441721	4.65381e-12	-0.0124871	0.0228987	0.585532	0.0311493	0.00615452	4.16618e-07	4.65381	-12	5.85532	-1	4.16618	-7			17_39898998_AT_A (GSDMB,ORMDL3,LRRC3C,ENSG00000264968,ENSG00000302760,ZPBP2,IKZF3,ENSG00000226117,KRT8P34,GSDMA)				no		FALSE		2	cis-MR, mixed-MR	no	no
CLEC12A	CLEC12A_EFO_0004533	UKBPPP_2023	biomarkers-30610-both_sexes-irnt	Alkaline phosphatase	Alkaline phosphatase	-0.0271887	0.00422644	1.25096e-10	-0.0390036	0.0120521	0.0012111	-0.0316886	0.00640998	7.66816e-07	1.25096	-10	1.2111	-3	7.66816	-7	12_10097072_C_G		17_39898998_AT_A (GSDMB,ORMDL3,LRRC3C,ENSG00000264968,ENSG00000302760,ZPBP2,IKZF3,ENSG00000226117,KRT8P34,GSDMA)				no		FALSE		3	cis-MR, mixed-MR, cis-coloc	no	no
CLEC12A	CLEC12A_EFO_0007989	UKBPPP_2023	continuous-30190-both_sexes-irnt	Monocyte percentage	Monocyte percentage	-0.0359937	0.00511018	1.87431e-12	-0.00708224	0.0107646	0.51059	-0.0293695	0.00723962	4.97546e-05	1.87431	-12	5.1059	-1	4.97546	-5			17_39898998_AT_A (GSDMB,ORMDL3,LRRC3C,ENSG00000264968,ENSG00000302760,ZPBP2,IKZF3,ENSG00000226117,KRT8P34,GSDMA)	no			no	0.596169	FALSE	genetic_association	2	cis-MR, mixed-MR	no	no
CLEC14A	CLEC14A_Artrosis, including avohilmo	UKBPPP_2023	M13_ARTHROSIS_INCLAVO	Artrosis, including avohilmo	Artrosis, including avohilmo	-0.0761832	0.0116119	5.35185e-11	-0.090105	0.0263036	0.000613505	-0.0690713	0.0166565	3.37132e-05	5.35185	-11	6.13505	-4	3.37132	-5		4_102169178_CT_C					no		FALSE		3	trans-MR, mixed-MR, trans-coloc	no	no
CLEC14A	CLEC14A_Atrial fibrillation and flutter with reimbursement	UKBPPP_2023	I9_AF_REIMB	Atrial fibrillation and flutter with reimbursement	Atrial fibrillation and flutter with reimbursement	-0.21745	0.0233102	1.0735e-20	-0.19073	0.0561422	0.000680607	-0.202194	0.0330683	9.68934e-10	1.0735	-20	6.80607	-4	9.68934	-10		9_133165599_T_C	9_133165599_T_C (GBGT1,ENSG00000298803,OBP2B,RALGDS,LCN1P1,CELP,ENSG00000290769,CEL,ENSG00000296375,ABO)				no		FALSE		3	trans-MR, mixed-MR, trans-coloc	no	no
CLEC14A	CLEC14A_CHEBI_9150	UKBPPP_2023	categorical-20003-both_sexes-1140861958	Treatment/medication code	simvastatin	-0.128521	0.0164056	4.72634e-15	-0.178318	0.0399718	8.15433e-06	-0.157854	0.0277168	1.23191e-08	4.72634	-15	8.15433	-6	1.23191	-8		9_133165599_T_C	9_133165599_T_C (GBGT1,ENSG00000298803,OBP2B,RALGDS,LCN1P1,CELP,ENSG00000290769,CEL,ENSG00000296375,ABO)				no		FALSE		3	trans-MR, mixed-MR, trans-coloc	no	no
CLEC14A	CLEC14A_Cardiac arrhythmias	UKBPPP_2023	CARDIAC_ARRHYTM	Cardiac arrhythmias	Cardiac arrhythmias	-0.121735	0.0149894	4.60967e-16	-0.102228	0.0359986	0.00451454	-0.140509	0.0217479	1.04151e-10	4.60967	-16	4.51454	-3	1.04151	-10		9_133165599_T_C	9_133165599_T_C (GBGT1,ENSG00000298803,OBP2B,RALGDS,LCN1P1,CELP,ENSG00000290769,CEL,ENSG00000296375,ABO)				no		FALSE		3	trans-MR, mixed-MR, trans-coloc	no	no
CLEC14A	CLEC14A_Childhood asthma (age<16) (more control exclusions)	UKBPPP_2023	ASTHMA_CHILD_EXMORE	Childhood asthma (age<16) (more control exclusions)	Childhood asthma (age<16) (more control exclusions)	-0.304224	0.0386247	3.36924e-15	-0.348896	0.100647	0.00052719	-0.475021	0.0629144	4.34331e-14	3.36924	-15	5.2719	-4	4.34331	-14		9_133165599_T_C	9_133165599_T_C (GBGT1,ENSG00000298803,OBP2B,RALGDS,LCN1P1,CELP,ENSG00000290769,CEL,ENSG00000296375,ABO)				no		FALSE		2	trans-MR, trans-coloc	no	no
CLEC14A	CLEC14A_Cholecystectomy	UKBPPP_2023	K11_CHOLECYSTECTOMY	Cholecystectomy	Cholecystectomy	-0.138721	0.0180661	1.6096e-14	-0.203639	0.0599226	0.000677889	-0.241544	0.0316726	2.41659e-14	1.6096	-14	6.77889	-4	2.41659	-14		9_133165599_T_C	9_133165599_T_C (GBGT1,ENSG00000298803,OBP2B,RALGDS,LCN1P1,CELP,ENSG00000290769,CEL,ENSG00000296375,ABO)				no		FALSE		2	trans-MR, trans-coloc	no	no
CLEC14A	CLEC14A_D000740	UKBPPP_2023	GCST90002384, GCST004615, GCST90002310, GCST90002404, GCST006804, GCST004621, GCST90002369, GCST90002392, GCST90002391	Hemoglobin	Anemia	0.257114	0.00706658	7.4945e-290	0.277796	0.0420669	4.01064e-11	0.255591	0.0098509	2.02248e-148	7.4945	-290	4.01064	-11	2.02248	-148		9_133165599_T_C, 2_27508073_T_C, 4_102169178_CT_C	9_133165599_T_C (GBGT1,ENSG00000298803,OBP2B,RALGDS,LCN1P1,CELP,ENSG00000290769,CEL,ENSG00000296375,ABO), 2_27508073_T_C (GCKR,FNDC4,ENSG00000306717,IFT172,SPATA31H1,RNU6-986P,ENSG00000235267,KRTCAP3,ZNF512,NRBP1)				no	0.569601	TRUE	genetic_association	3	trans-MR, mixed-MR, trans-coloc	no	no
CLEC14A	CLEC14A_D000787	UKBPPP_2023	I9_ANGINA	Angina pectoris	Angina Pectoris	-0.110398	0.0179859	8.35657e-10	-0.0467898	0.0524232	0.372103	-0.112248	0.0267074	2.63555e-05	8.35657	-10	3.72103	-1	2.63555	-5		2_27508073_T_C	2_27508073_T_C (GCKR,FNDC4,ENSG00000306717,IFT172,SPATA31H1,RNU6-986P,ENSG00000235267,KRTCAP3,ZNF512,NRBP1)				no		FALSE		2	mixed-MR, trans-coloc	no	no
CLEC14A	CLEC14A_D001249	UKBPPP_2023	J10_ASTHMA_MAIN_EXMORE, GCST007429	Asthma (only as main-diagnosis) (more control exclusions)	Asthma	-0.117479	0.0170977	6.37218e-12	-0.121885	0.0416128	0.00340025	-0.11737	0.0247	2.01572e-06	6.37218	-12	3.40025	-3	2.01572	-6		9_133165599_T_C, 9_133489890_AG_A	9_133165599_T_C (GBGT1,ENSG00000298803,OBP2B,RALGDS,LCN1P1,CELP,ENSG00000290769,CEL,ENSG00000296375,ABO), 9_133489890_AG_A (ENSG00000296035,SLC2A6,CACFD1,MYMK,ADAMTSL2,ADAMTS13,REXO4,ENSG00000303903,STKLD1,SURF4)				no		TRUE		3	trans-MR, mixed-MR, trans-coloc	no	no
CLEC14A	CLEC14A_D001281	UKBPPP_2023	I9_AF	Atrial fibrillation and flutter	Atrial Fibrillation	-0.190861	0.0196592	2.77473e-22	-0.180521	0.0483357	0.000187904	-0.193792	0.0279404	4.03607e-12	2.77473	-22	1.87904	-4	4.03607	-12		9_133165599_T_C	9_133165599_T_C (GBGT1,ENSG00000298803,OBP2B,RALGDS,LCN1P1,CELP,ENSG00000290769,CEL,ENSG00000296375,ABO)				no		FALSE		3	trans-MR, mixed-MR, trans-coloc	no	no
CLEC14A	CLEC14A_D001778	UKBPPP_2023	GCST90002383, GCST004604, GCST90002304	Hematocrit	Blood Coagulation Disorders	0.242137	0.00721775	9.81721e-247	0.257415	0.0425316	1.42781e-09	0.24007	0.00946818	7.82754e-142	9.81721	-247	1.42781	-9	7.82754	-142		9_133165599_T_C, 9_133181569_G_A	9_133165599_T_C (GBGT1,ENSG00000298803,OBP2B,RALGDS,LCN1P1,CELP,ENSG00000290769,CEL,ENSG00000296375,ABO), 9_133181569_G_A (GBGT1,OBP2B,ENSG00000298803,LCN1P1,RALGDS,ABO,CELP,ENSG00000290769,CEL,ENSG00000296375)				no		TRUE		3	trans-MR, mixed-MR, trans-coloc	no	no
CLEC14A	CLEC14A_D001791	UKBPPP_2023	GCST90002400, GCST90002402, GCST90002357, GCST004607, GCST004616	Plateletcrit	Blood Platelet Disorders	-0.0797431	0.00576767	1.77932e-43	-0.0595558	0.0285806	0.0371801	-0.0520328	0.00828074	3.30835e-10	1.77932	-43	3.71801	-2	3.30835	-10		2_27508073_T_C, 4_102267552_C_T	2_27508073_T_C (GCKR,FNDC4,ENSG00000306717,IFT172,SPATA31H1,RNU6-986P,ENSG00000235267,KRTCAP3,ZNF512,NRBP1), 4_102267552_C_T (ENSG00000298500,ENSG00000294842,SLC39A8,RN7SL728P,ENSG00000251572,ENSG00000251309,ENSG00000260651,NFKB1,ENSG00000248161,MTND5P5)				no		TRUE		3	trans-MR, mixed-MR, trans-coloc	no	no
CLEC14A	CLEC14A_D002312	UKBPPP_2023	I9_CVD_HARD	Hard cardiovascular diseases	Cardiomyopathy, Hypertrophic	-0.112758	0.0158119	9.95048e-13	-0.0633987	0.0382992	0.0978527	-0.110013	0.0224182	9.23391e-07	9.95048	-13	9.78527	-2	9.23391	-7		9_133165599_T_C	9_133165599_T_C (GBGT1,ENSG00000298803,OBP2B,RALGDS,LCN1P1,CELP,ENSG00000290769,CEL,ENSG00000296375,ABO)				no		FALSE		3	trans-MR, mixed-MR, trans-coloc	no	no
CLEC14A	CLEC14A_D002318	UKBPPP_2023	GCST90038595	Cardiovascular disease	Cardiovascular Diseases	-0.016045	0.00236167	1.09112e-11	-0.0177497	0.00974476	0.0685365	-0.0148179	0.0032448	4.95527e-06	1.09112	-11	6.85365	-2	4.95527	-6		4_102267552_C_T	4_102267552_C_T (ENSG00000298500,ENSG00000294842,SLC39A8,RN7SL728P,ENSG00000251572,ENSG00000251309,ENSG00000260651,NFKB1,ENSG00000248161,MTND5P5)				no	0.326688	FALSE	genetic_association, literature	3	trans-MR, mixed-MR, trans-coloc	no	no
CLEC14A	CLEC14A_D002769	UKBPPP_2023	K11_CHOLELITH	Cholelithiasis	Cholelithiasis	-0.153762	0.0160864	1.19491e-21	-0.207107	0.0599014	0.000545266	-0.246891	0.0330859	8.51351e-14	1.19491	-21	5.45266	-4	8.51351	-14		9_133165599_T_C	9_133165599_T_C (GBGT1,ENSG00000298803,OBP2B,RALGDS,LCN1P1,CELP,ENSG00000290769,CEL,ENSG00000296375,ABO)				no		FALSE		2	trans-MR, trans-coloc	no	no
CLEC14A	CLEC14A_D003324	UKBPPP_2023	I9_REVASC, I9_CHD	Coronary revascularization (ANGIO or CABG)	Coronary Artery Disease	-0.157305	0.0241392	7.19238e-11	-0.0646333	0.0670584	0.335128	-0.150646	0.0334105	6.51534e-06	7.19238	-11	3.35128	-1	6.51534	-6		9_133165599_T_C	9_133165599_T_C (GBGT1,ENSG00000298803,OBP2B,RALGDS,LCN1P1,CELP,ENSG00000290769,CEL,ENSG00000296375,ABO)				no		TRUE		3	trans-MR, mixed-MR, trans-coloc	no	no
CLEC14A	CLEC14A_D004909	UKBPPP_2023	GCST90002397	Mean spheric corpuscular volume	Erythrocyte Indices	-0.0834776	0.00611933	2.26458e-42	-0.108624	0.0291543	0.000194673	-0.111736	0.00823161	5.7125e-42	2.26458	-42	1.94673	-4	5.7125	-42		9_133165599_T_C	9_133165599_T_C (GBGT1,ENSG00000298803,OBP2B,RALGDS,LCN1P1,CELP,ENSG00000290769,CEL,ENSG00000296375,ABO)				no		FALSE		2	trans-MR, trans-coloc	no	no
CLEC14A	CLEC14A_D005541	UKBPPP_2023	GCST007432	FEV1	Forced Expiratory Volume	0.0538391	0.00755866	1.05733e-12	0.0285295	0.0220495	0.195705	0.0494996	0.0116395	2.11167e-05	1.05733	-12	1.95705	-1	2.11167	-5		9_133181569_G_A	9_133181569_G_A (GBGT1,OBP2B,ENSG00000298803,LCN1P1,RALGDS,ABO,CELP,ENSG00000290769,CEL,ENSG00000296375)				no		FALSE		3	trans-MR, mixed-MR, trans-coloc	no	no
CLEC14A	CLEC14A_D006331	UKBPPP_2023	FG_OTHHEART	Other heart diseases	Heart Diseases	-0.147119	0.0151471	2.66325e-22	-0.159301	0.0356199	7.74025e-06	-0.176725	0.022362	2.72486e-15	2.66325	-22	7.74025	-6	2.72486	-15		9_133165599_T_C	9_133165599_T_C (GBGT1,ENSG00000298803,OBP2B,RALGDS,LCN1P1,CELP,ENSG00000290769,CEL,ENSG00000296375,ABO)				no		FALSE		3	trans-MR, mixed-MR, trans-coloc	no	no
CLEC14A	CLEC14A_D006402	UKBPPP_2023	GCST90002389, GCST004614, GCST004620, GCST004613, GCST90002399, GCST004632	Lymphocyte percentage of white cells	Hematologic Diseases	-0.0735156	0.00532319	2.20509e-43	-0.0952844	0.0168324	1.50698e-08	-0.0825504	0.00807345	1.53356e-24	2.20509	-43	1.50698	-8	1.53356	-24		9_133165599_T_C, 2_27508073_T_C	9_133165599_T_C (GBGT1,ENSG00000298803,OBP2B,RALGDS,LCN1P1,CELP,ENSG00000290769,CEL,ENSG00000296375,ABO), 2_27508073_T_C (GCKR,FNDC4,ENSG00000306717,IFT172,SPATA31H1,RNU6-986P,ENSG00000235267,KRTCAP3,ZNF512,NRBP1)				no		TRUE		3	trans-MR, mixed-MR, trans-coloc	no	no
CLEC14A	CLEC14A_D006937	UKBPPP_2023	GCST90038690, E4_HYPERCHOL	High cholesterol	Hypercholesterolemia	-0.0251324	0.00177956	2.74837e-45	-0.0262859	0.00655239	6.02968e-05	-0.0258246	0.00256306	7.07622e-24	2.74837	-45	6.02968	-5	7.07622	-24		9_133165599_T_C	9_133165599_T_C (GBGT1,ENSG00000298803,OBP2B,RALGDS,LCN1P1,CELP,ENSG00000290769,CEL,ENSG00000296375,ABO)				no		TRUE		3	trans-MR, mixed-MR, trans-coloc	no	no
CLEC14A	CLEC14A_D008078	UKBPPP_2023	RX_STATIN, GCST90002412	Statin medication	Cholesterol, LDL	-0.227705	0.0122775	8.70277e-77	-0.3339	0.0575788	6.67068e-09	-0.342165	0.0301853	8.75336e-30	8.70277	-77	6.67068	-9	8.75336	-30		9_133165599_T_C	9_133165599_T_C (GBGT1,ENSG00000298803,OBP2B,RALGDS,LCN1P1,CELP,ENSG00000290769,CEL,ENSG00000296375,ABO)				no		TRUE		3	trans-MR, mixed-MR, trans-coloc	no	no
CLEC14A	CLEC14A_D008659	UKBPPP_2023	E4_METABOLIA	Metabolic disorders	Metabolic Diseases	-0.145838	0.0138974	9.21316e-26	-0.162407	0.0394942	3.91939e-05	-0.178457	0.0201137	7.15884e-19	9.21316	-26	3.91939	-5	7.15884	-19		9_133165599_T_C	9_133165599_T_C (GBGT1,ENSG00000298803,OBP2B,RALGDS,LCN1P1,CELP,ENSG00000290769,CEL,ENSG00000296375,ABO)				no		FALSE		3	trans-MR, mixed-MR, trans-coloc	no	no
CLEC14A	CLEC14A_D009503	UKBPPP_2023	GCST004629, GCST90002398, GCST90002351	Neutrophil count	Neutropenia	0.0925751	0.00849239	1.14059e-27	0.103763	0.0337557	0.00211241	0.109445	0.0124853	1.85226e-18	1.14059	-27	2.11241	-3	1.85226	-18		9_133165599_T_C	9_133165599_T_C (GBGT1,ENSG00000298803,OBP2B,RALGDS,LCN1P1,CELP,ENSG00000290769,CEL,ENSG00000296375,ABO)				no		TRUE		3	trans-MR, mixed-MR, trans-coloc	no	no
CLEC14A	CLEC14A_D010003	UKBPPP_2023	M13_ARTHROSIS_KNEE	Gonarthrosis	Osteoarthritis	-0.121428	0.0157441	1.2331e-14	-0.125567	0.036363	0.000554074	-0.103045	0.023205	8.96966e-06	1.2331	-14	5.54074	-4	8.96966	-6		9_133156430_G_C					no		FALSE		3	trans-MR, mixed-MR, trans-coloc	no	no
CLEC14A	CLEC14A_D011655	UKBPPP_2023	I9_PULMEMB	Pulmonary embolism	Pulmonary Embolism	-0.215367	0.029348	2.16192e-13	-0.487523	0.111208	1.16584e-05	-0.185354	0.0689424	0.00717652	2.16192	-13	1.16584	-5	7.17652	-3		9_133165599_T_C	9_133165599_T_C (GBGT1,ENSG00000298803,OBP2B,RALGDS,LCN1P1,CELP,ENSG00000290769,CEL,ENSG00000296375,ABO)				no		FALSE		3	trans-MR, mixed-MR, trans-coloc	no	no
CLEC14A	CLEC14A_D012214	UKBPPP_2023	I9_VHD	Valvular heart disease excluding rheumatic fever	Rheumatic Heart Disease	-0.171492	0.0214197	1.18242e-15	-0.158206	0.0428436	0.000221948	-0.176659	0.0305755	7.56812e-09	1.18242	-15	2.21948	-4	7.56812	-9		9_133165599_T_C	9_133165599_T_C (GBGT1,ENSG00000298803,OBP2B,RALGDS,LCN1P1,CELP,ENSG00000290769,CEL,ENSG00000296375,ABO)				no		FALSE		3	trans-MR, mixed-MR, trans-coloc	no	no
CLEC14A	CLEC14A_D013921	UKBPPP_2023	GCST90002403, GCST004601, GCST90002363	Red blood cell count	Thrombocytopenia	0.228505	0.0075056	1.41267e-203	0.277643	0.0427806	8.58786e-11	0.238046	0.00962301	4.26365e-135	1.41267	-203	8.58786	-11	4.26365	-135		9_133165599_T_C, 9_133181569_G_A	9_133165599_T_C (GBGT1,ENSG00000298803,OBP2B,RALGDS,LCN1P1,CELP,ENSG00000290769,CEL,ENSG00000296375,ABO), 9_133181569_G_A (GBGT1,OBP2B,ENSG00000298803,LCN1P1,RALGDS,ABO,CELP,ENSG00000290769,CEL,ENSG00000296375)				no	0.323602	TRUE	genetic_association	3	trans-MR, mixed-MR, trans-coloc	no	no
CLEC14A	CLEC14A_D014648	UKBPPP_2023	I9_VARICVE	Varicose veins	Varicose Veins	-0.118825	0.0180285	4.36958e-11	-0.19816	0.0450627	1.09539e-05	-0.193327	0.035901	7.24404e-08	4.36958	-11	1.09539	-5	7.24404	-8		9_133165599_T_C	9_133165599_T_C (GBGT1,ENSG00000298803,OBP2B,RALGDS,LCN1P1,CELP,ENSG00000290769,CEL,ENSG00000296375,ABO)				no		FALSE		2	trans-MR, trans-coloc	no	no
CLEC14A	CLEC14A_D014807	UKBPPP_2023	GCST90000615, GCST90000614, GCST90000617	Serum 25-Hydroxyvitamin D levels (BMI covariate)	Vitamin D	0.0498945	0.00598026	7.23079e-17	0.0316711	0.0209608	0.130798	0.0493237	0.00743781	3.32326e-11	7.23079	-17	1.30798	-1	3.32326	-11		9_133165599_T_C	9_133165599_T_C (GBGT1,ENSG00000298803,OBP2B,RALGDS,LCN1P1,CELP,ENSG00000290769,CEL,ENSG00000296375,ABO)				no		TRUE		3	trans-MR, mixed-MR, trans-coloc	no	no
CLEC14A	CLEC14A_D015519	UKBPPP_2023	GCST006979	Heel bone mineral density	Bone Density	0.0661082	0.00742877	5.63843e-19	0.00570547	0.0209179	0.785041	0.0242086	0.0112591	0.0315454	5.63843	-19	7.85041	-1	3.15454	-2		9_133181569_G_A	9_133181569_G_A (GBGT1,OBP2B,ENSG00000298803,LCN1P1,RALGDS,ABO,CELP,ENSG00000290769,CEL,ENSG00000296375)				no		FALSE		3	trans-MR, mixed-MR, trans-coloc	no	no
CLEC14A	CLEC14A_D045262	UKBPPP_2023	GCST90002405, GCST90002385, GCST004622, GCST90002406	Reticulocyte count	Reticulocytosis	0.0630924	0.00575809	6.13876e-28	0.0780653	0.033032	0.0181119	0.0840604	0.00829177	3.75435e-24	6.13876	-28	1.81119	-2	3.75435	-24		9_133165599_T_C, 2_27508073_T_C	9_133165599_T_C (GBGT1,ENSG00000298803,OBP2B,RALGDS,LCN1P1,CELP,ENSG00000290769,CEL,ENSG00000296375,ABO), 2_27508073_T_C (GCKR,FNDC4,ENSG00000306717,IFT172,SPATA31H1,RNU6-986P,ENSG00000235267,KRTCAP3,ZNF512,NRBP1)				no		TRUE		3	trans-MR, mixed-MR, trans-coloc	no	no
CLEC14A	CLEC14A_D050171	UKBPPP_2023	E4_LIPOPROT	Disorders of lipoprotein metabolism and other lipidaemias	Dyslipidemias	-0.167594	0.0217188	1.19558e-14	-0.222099	0.05091	1.28533e-05	-0.244735	0.0266261	3.87244e-20	1.19558	-14	1.28533	-5	3.87244	-20		9_133165599_T_C	9_133165599_T_C (GBGT1,ENSG00000298803,OBP2B,RALGDS,LCN1P1,CELP,ENSG00000290769,CEL,ENSG00000296375,ABO)				no		FALSE		3	trans-MR, mixed-MR, trans-coloc	no	no
CLEC14A	CLEC14A_D050197	UKBPPP_2023	I9_CORATHER	Coronary atherosclerosis	Atherosclerosis	-0.138591	0.0178892	9.39489e-15	-0.0810885	0.0460249	0.0780962	-0.14243	0.0247693	8.91034e-09	9.39489	-15	7.80962	-2	8.91034	-9		9_133165599_T_C	9_133165599_T_C (GBGT1,ENSG00000298803,OBP2B,RALGDS,LCN1P1,CELP,ENSG00000290769,CEL,ENSG00000296375,ABO)				no		FALSE		3	trans-MR, mixed-MR, trans-coloc	no	no
CLEC14A	CLEC14A_Diseases of arteries, arterioles and capillaries (FINNGEN)	UKBPPP_2023	FG_DOAAC	Diseases of arteries, arterioles and capillaries (FINNGEN)	Diseases of arteries, arterioles and capillaries (FINNGEN)	-0.159324	0.0243549	6.07943e-11	-0.259058	0.0664451	9.66609e-05	-0.251173	0.0423614	3.04255e-09	6.07943	-11	9.66609	-5	3.04255	-9		9_133165599_T_C	9_133165599_T_C (GBGT1,ENSG00000298803,OBP2B,RALGDS,LCN1P1,CELP,ENSG00000290769,CEL,ENSG00000296375,ABO)				no		FALSE		2	mixed-MR, trans-coloc	no	no
CLEC14A	CLEC14A_Diseases of veins, lymphatic vessels and lymph nodes, not elsewhere classified	UKBPPP_2023	I9_DISVEINLYMPH	Diseases of veins, lymphatic vessels and lymph nodes, not elsewhere classified	Diseases of veins, lymphatic vessels and lymph nodes, not elsewhere classified	-0.12207	0.0139878	2.61747e-18	-0.255499	0.0531633	1.54032e-06	-0.131162	0.0348709	0.000168995	2.61747	-18	1.54032	-6	1.68995	-4		9_133165599_T_C	9_133165599_T_C (GBGT1,ENSG00000298803,OBP2B,RALGDS,LCN1P1,CELP,ENSG00000290769,CEL,ENSG00000296375,ABO)				no		FALSE		3	trans-MR, mixed-MR, trans-coloc	no	no
CLEC14A	CLEC14A_Disorders of lipoid metabolism	UKBPPP_2023	phecode-272-both_sexes	Disorders of lipoid metabolism	Disorders of lipoid metabolism	-0.173693	0.0173613	1.45489e-23	-0.213845	0.0512889	3.05377e-05	-0.202579	0.0256011	2.51462e-15	1.45489	-23	3.05377	-5	2.51462	-15		9_133165599_T_C	9_133165599_T_C (GBGT1,ENSG00000298803,OBP2B,RALGDS,LCN1P1,CELP,ENSG00000290769,CEL,ENSG00000296375,ABO)				no		FALSE		3	trans-MR, mixed-MR, trans-coloc	no	no
CLEC14A	CLEC14A_E78 Disorders of lipoprotein metabolism and other lipidaemias	UKBPPP_2023	icd10-E78-both_sexes	E78 Disorders of lipoprotein metabolism and other lipidaemias	E78 Disorders of lipoprotein metabolism and other lipidaemias	-0.173533	0.017353	1.52053e-23	-0.213064	0.0513279	3.30959e-05	-0.198776	0.0255641	7.51005e-15	1.52053	-23	3.30959	-5	7.51005	-15		9_133165599_T_C	9_133165599_T_C (GBGT1,ENSG00000298803,OBP2B,RALGDS,LCN1P1,CELP,ENSG00000290769,CEL,ENSG00000296375,ABO)				no		FALSE		3	trans-MR, mixed-MR, trans-coloc	no	no
CLEC14A	CLEC14A_EFO_0000537	UKBPPP_2023	categorical-20002-both_sexes-1065	Non-cancer illness code, self-reported	hypertension	0.0973978	0.0144961	1.83113e-11	0.0640482	0.0657366	0.3299	0.131877	0.0216507	1.12128e-09	1.83113	-11	3.299	-1	1.12128	-9		4_102169178_CT_C					no		FALSE		3	trans-MR, mixed-MR, trans-coloc	no	no
CLEC14A	CLEC14A_EFO_0003923	UKBPPP_2023	continuous-4106-both_sexes-irnt, continuous-4125-both_sexes-irnt	Heel bone mineral density (BMD) T-score, automated (left)	Heel bone mineral density (BMD) T-score, automated (left)	0.0686909	0.00918932	7.71561e-14	0.0701611	0.0194373	0.000306656	0.0707534	0.0140129	4.43769e-07	7.71561	-14	3.06656	-4	4.43769	-7		9_133165599_T_C	9_133165599_T_C (GBGT1,ENSG00000298803,OBP2B,RALGDS,LCN1P1,CELP,ENSG00000290769,CEL,ENSG00000296375,ABO)				no		TRUE		3	trans-MR, mixed-MR, trans-coloc	no	no
CLEC14A	CLEC14A_EFO_0004305	UKBPPP_2023	continuous-30010-both_sexes-irnt	Red blood cell (erythrocyte) count	Red blood cell (erythrocyte) count	0.247028	0.00719466	2.36813e-258	0.270521	0.0411608	4.95481e-11	0.239947	0.00951489	2.53696e-140	2.36813	-258	4.95481	-11	2.53696	-140		9_133480285_AT_A					no	0.323602	FALSE	genetic_association	3	trans-MR, mixed-MR, trans-coloc	no	no
CLEC14A	CLEC14A_EFO_0004312	UKBPPP_2023	continuous-20151-both_sexes-irnt	Forced vital capacity (FVC), Best measure	Forced vital capacity (FVC), Best measure	0.0477903	0.00430309	1.17262e-28	0.0483336	0.0141962	0.000662406	0.0451077	0.00635929	1.31054e-12	1.17262	-28	6.62406	-4	1.31054	-12		9_133165599_T_C	9_133165599_T_C (GBGT1,ENSG00000298803,OBP2B,RALGDS,LCN1P1,CELP,ENSG00000290769,CEL,ENSG00000296375,ABO)				no		FALSE		3	trans-MR, mixed-MR, trans-coloc	no	no
CLEC14A	CLEC14A_EFO_0004314	UKBPPP_2023	continuous-20150-both_sexes-irnt, continuous-3063-both_sexes-irnt	Forced expiratory volume in 1-second (FEV1), Best measure	Forced expiratory volume in 1-second (FEV1), Best measure	0.0502654	0.00468425	7.3015e-27	0.0462767	0.013438	0.000573754	0.0524076	0.0067046	5.42418e-15	7.3015	-27	5.73754	-4	5.42418	-15		9_133165599_T_C, 9_133489890_AG_A	9_133165599_T_C (GBGT1,ENSG00000298803,OBP2B,RALGDS,LCN1P1,CELP,ENSG00000290769,CEL,ENSG00000296375,ABO), 9_133489890_AG_A (ENSG00000296035,SLC2A6,CACFD1,MYMK,ADAMTSL2,ADAMTS13,REXO4,ENSG00000303903,STKLD1,SURF4)				no		TRUE		3	trans-MR, mixed-MR, trans-coloc	no	no
CLEC14A	CLEC14A_EFO_0004338	UKBPPP_2023	continuous-21002-both_sexes-irnt	Weight	Weight	-0.119801	0.0192854	5.23117e-10	-0.0695666	0.0982947	0.47911	-0.116824	0.0276996	2.46986e-05	5.23117	-10	4.7911	-1	2.46986	-5				no			no	0.691365	FALSE	genetic_association	1	cis-MR	no	no
CLEC14A	CLEC14A_EFO_0004339	UKBPPP_2023	continuous-50-both_sexes-irnt	Standing height	Standing height	0.0384856	0.00481967	1.40399e-15	0.0470498	0.0302872	0.120314	0.0419012	0.00697404	1.87629e-09	1.40399	-15	1.20314	-1	1.87629	-9		2_27508073_T_C	2_27508073_T_C (GCKR,FNDC4,ENSG00000306717,IFT172,SPATA31H1,RNU6-986P,ENSG00000235267,KRTCAP3,ZNF512,NRBP1)				no		FALSE		3	trans-MR, mixed-MR, trans-coloc	no	no
CLEC14A	CLEC14A_EFO_0004340	UKBPPP_2023	continuous-21001-both_sexes-irnt, continuous-23104-both_sexes-irnt	Body mass index (BMI)	Body mass index (BMI)	-0.0386175	0.00583544	3.64716e-11	-0.0222691	0.0229176	0.331199	-0.0374086	0.00879277	2.09544e-05	3.64716	-11	3.31199	-1	2.09544	-5		4_102169178_CT_C					no	0.347224	TRUE	genetic_association	2	mixed-MR, trans-coloc	no	no
CLEC14A	CLEC14A_EFO_0004514	UKBPPP_2023	continuous-3144-both_sexes-irnt, continuous-4101-both_sexes-irnt, continuous-4104-both_sexes-irnt, continuous-4120-both_sexes-irnt	Heel Broadband ultrasound attenuation, direct entry	Heel Broadband ultrasound attenuation, direct entry	0.0631386	0.00704018	3.01081e-19	0.0652767	0.0166376	8.72934e-05	0.0792335	0.011804	1.91408e-11	3.01081	-19	8.72934	-5	1.91408	-11		9_133165599_T_C	9_133165599_T_C (GBGT1,ENSG00000298803,OBP2B,RALGDS,LCN1P1,CELP,ENSG00000290769,CEL,ENSG00000296375,ABO)				no		TRUE		3	trans-MR, mixed-MR, trans-coloc	no	no
CLEC14A	CLEC14A_EFO_0004518	UKBPPP_2023	biomarkers-30700-both_sexes-irnt	Creatinine	Creatinine	0.0582513	0.00521401	5.58555e-29	0.0258907	0.0470416	0.582059	0.0617686	0.00738292	5.93945e-17	5.58555	-29	5.82059	-1	5.93945	-17		2_27508073_T_C	2_27508073_T_C (GCKR,FNDC4,ENSG00000306717,IFT172,SPATA31H1,RNU6-986P,ENSG00000235267,KRTCAP3,ZNF512,NRBP1)				no		FALSE		3	trans-MR, mixed-MR, trans-coloc	no	no
CLEC14A	CLEC14A_EFO_0004528	UKBPPP_2023	continuous-30020-both_sexes-irnt	Haemoglobin concentration	Haemoglobin concentration	0.202844	0.00603325	8.26222e-248	0.238948	0.0358557	2.66225e-11	0.231764	0.00924212	8.87795e-139	8.26222	-248	2.66225	-11	8.87795	-139		9_133480285_AT_A					no		FALSE		3	trans-MR, mixed-MR, trans-coloc	no	no
CLEC14A	CLEC14A_EFO_0004530	UKBPPP_2023	biomarkers-30870-both_sexes-irnt	Triglycerides	Triglycerides	0.0526921	0.00584951	2.09928e-19	0.0749046	0.0628894	0.233633	0.0707473	0.00873349	5.46473e-16	2.09928	-19	2.33633	-1	5.46473	-16		2_27508073_T_C	2_27508073_T_C (GCKR,FNDC4,ENSG00000306717,IFT172,SPATA31H1,RNU6-986P,ENSG00000235267,KRTCAP3,ZNF512,NRBP1)				no	0.480585	FALSE	genetic_association	2	mixed-MR, trans-coloc	no	no
CLEC14A	CLEC14A_EFO_0004533	UKBPPP_2023	biomarkers-30610-both_sexes-irnt	Alkaline phosphatase	Alkaline phosphatase	0.171767	0.0151166	6.40531e-30	1.09457	0.135413	6.66134e-16	0.636503	0.0511283	1.41371e-35	6.40531	-30	6.66134	-16	1.41371	-35		9_133480285_AT_A					no		FALSE		3	trans-MR, mixed-MR, trans-coloc	no	no
CLEC14A	CLEC14A_EFO_0004541	UKBPPP_2023	biomarkers-30750-both_sexes-irnt	Glycated haemoglobin (HbA1c)	Glycated haemoglobin (HbA1c)	-0.0615702	0.0093388	4.31174e-11	-0.16673	0.0285171	5.01533e-09	-0.155113	0.0144559	7.35794e-27	4.31174	-11	5.01533	-9	7.35794	-27		9_133480285_AT_A					no	0.56636	FALSE	genetic_association	3	trans-MR, mixed-MR, trans-coloc	no	no
CLEC14A	CLEC14A_EFO_0004574	UKBPPP_2023	biomarkers-30690-both_sexes-irnt	Cholesterol	Cholesterol	-0.0881865	0.00811264	1.59747e-27	-0.192249	0.0393195	1.01145e-06	-0.130091	0.0140622	2.22143e-20	1.59747	-27	1.01145	-6	2.22143	-20		9_133165599_T_C	9_133165599_T_C (GBGT1,ENSG00000298803,OBP2B,RALGDS,LCN1P1,CELP,ENSG00000290769,CEL,ENSG00000296375,ABO)				no		FALSE		3	trans-MR, mixed-MR, trans-coloc	no	no
CLEC14A	CLEC14A_EFO_0004611	UKBPPP_2023	continuous-LDLC-both_sexes-medadj_irnt, biomarkers-30780-both_sexes-irnt	LDL direct, adjusted by medication	LDL direct, adjusted by medication	-0.150283	0.00993671	1.12486e-51	-0.288067	0.0495787	6.23566e-09	-0.211165	0.0172344	1.62865e-34	1.12486	-51	6.23566	-9	1.62865	-34		9_133165599_T_C	9_133165599_T_C (GBGT1,ENSG00000298803,OBP2B,RALGDS,LCN1P1,CELP,ENSG00000290769,CEL,ENSG00000296375,ABO)				no		TRUE		3	trans-MR, mixed-MR, trans-coloc	no	no
CLEC14A	CLEC14A_EFO_0004615	UKBPPP_2023	biomarkers-30640-both_sexes-irnt	Apolipoprotein B	Apolipoprotein B	-0.0884064	0.0078046	9.59342e-30	-0.147154	0.0395139	0.000196011	-0.129315	0.0116126	8.40266e-29	9.59342	-30	1.96011	-4	8.40266	-29		9_133165599_T_C	9_133165599_T_C (GBGT1,ENSG00000298803,OBP2B,RALGDS,LCN1P1,CELP,ENSG00000290769,CEL,ENSG00000296375,ABO)				no		FALSE		3	trans-MR, mixed-MR, trans-coloc	no	no
CLEC14A	CLEC14A_EFO_0004631	UKBPPP_2023	biomarkers-30890-both_sexes-irnt	Vitamin D	Vitamin D	0.0402808	0.00605746	2.93529e-11	0.0311671	0.018363	0.0896446	0.0459258	0.00860169	9.33777e-08	2.93529	-11	8.96446	-2	9.33777	-8		9_133165599_T_C	9_133165599_T_C (GBGT1,ENSG00000298803,OBP2B,RALGDS,LCN1P1,CELP,ENSG00000290769,CEL,ENSG00000296375,ABO)				no		FALSE		3	trans-MR, mixed-MR, trans-coloc	no	no
CLEC14A	CLEC14A_EFO_0004833	UKBPPP_2023	continuous-30140-both_sexes-irnt	Neutrophill count	Neutrophill count	0.0451525	0.00713743	2.51342e-10	0.108329	0.0295555	0.000247068	0.109748	0.0086157	3.62836e-37	2.51342	-10	2.47068	-4	3.62836	-37		9_133165599_T_C	9_133165599_T_C (GBGT1,ENSG00000298803,OBP2B,RALGDS,LCN1P1,CELP,ENSG00000290769,CEL,ENSG00000296375,ABO)				no		FALSE		2	trans-MR, trans-coloc	no	no
CLEC14A	CLEC14A_EFO_0004838	UKBPPP_2023	biomarkers-30680-both_sexes-irnt	Calcium	Calcium	0.0385302	0.00604821	1.88394e-10	0.0542343	0.0382824	0.156574	0.0539336	0.00883769	1.04304e-09	1.88394	-10	1.56574	-1	1.04304	-9		4_102169178_CT_C					no		FALSE		3	trans-MR, mixed-MR, trans-coloc	no	no
CLEC14A	CLEC14A_EFO_0004995	UKBPPP_2023	continuous-23113-both_sexes-irnt, continuous-23120-both_sexes-irnt, continuous-23114-both_sexes-irnt	Leg fat-free mass (right)	Leg fat-free mass (right)	-0.0958988	0.0143195	2.12618e-11	-0.0841658	0.0713529	0.238171	-0.105404	0.0199716	1.30804e-07	2.12618	-11	2.38171	-1	1.30804	-7		4_102169178_CT_C, 2_27508073_T_C	2_27508073_T_C (GCKR,FNDC4,ENSG00000306717,IFT172,SPATA31H1,RNU6-986P,ENSG00000235267,KRTCAP3,ZNF512,NRBP1)	no			no		TRUE		3	cis-MR, mixed-MR, trans-coloc	no	no
CLEC14A	CLEC14A_EFO_0005208	UKBPPP_2023	continuous-eGFR-both_sexes-irnt, continuous-eGFRcreacys-both_sexes-irnt	Estimated glomerular filtration rate, serum creatinine	Estimated glomerular filtration rate, serum creatinine	-0.0569637	0.00542718	9.0117e-26	-0.0316511	0.0480884	0.510419	-0.0673712	0.00783913	8.38255e-18	9.0117	-26	5.10419	-1	8.38255	-18		2_27508073_T_C	2_27508073_T_C (GCKR,FNDC4,ENSG00000306717,IFT172,SPATA31H1,RNU6-986P,ENSG00000235267,KRTCAP3,ZNF512,NRBP1)				no		TRUE		3	trans-MR, mixed-MR, trans-coloc	no	no
CLEC14A	CLEC14A_EFO_0005763	UKBPPP_2023	continuous-PP-both_sexes-combined_medadj_raw, continuous-PP-both_sexes-combined_raw, continuous-PP-both_sexes-auto_irnt, continuous-PP-both_sexes-auto_raw	Pulse pressure, combined automated + manual reading, adjusted by medication	Pulse pressure, combined automated + manual reading, adjusted by medication	-0.683269	0.0778224	1.63699e-18	-0.456916	0.349449	0.191031	-0.741185	0.113068	5.55671e-11	1.63699	-18	1.91031	-1	5.55671	-11		9_133489890_AG_A, 9_133382496_A_G	9_133489890_AG_A (ENSG00000296035,SLC2A6,CACFD1,MYMK,ADAMTSL2,ADAMTS13,REXO4,ENSG00000303903,STKLD1,SURF4)				no		TRUE		3	trans-MR, mixed-MR, trans-coloc	no	no
CLEC14A	CLEC14A_EFO_0006336	UKBPPP_2023	continuous-DBP-both_sexes-combined_medadj_raw, continuous-DBP-both_sexes-combined_medadj_irnt, continuous-DBP-both_sexes-auto_medadj_raw, continuous-DBP-both_sexes-auto_medadj_irnt	Diastolic blood pressure, combined automated + manual reading, adjusted by medication	Diastolic blood pressure, combined automated + manual reading, adjusted by medication	1.12692	0.0787403	1.84647e-46	0.517889	0.387925	0.181868	0.944911	0.11656	5.20346e-16	1.84647	-46	1.81868	-1	5.20346	-16		4_102169178_CT_C					no		TRUE		3	trans-MR, mixed-MR, trans-coloc	no	no
CLEC14A	CLEC14A_EFO_0006340	UKBPPP_2023	continuous-MAP-both_sexes-combined_medadj_raw, continuous-MAP-both_sexes-combined_medadj_irnt, continuous-MAP-both_sexes-auto_medadj_raw, continuous-MAP-both_sexes-auto_medadj_irnt, continuous-MAP-both_sexes-combined_raw, continuous-MAP-both_sexes-auto_raw	Mean arterial pressure, combined automated + manual reading, adjusted by medication	Mean arterial pressure, combined automated + manual reading, adjusted by medication	0.827311	0.0896869	2.85076e-20	0.376168	0.461585	0.415102	0.819676	0.127667	1.3589e-10	2.85076	-20	4.15102	-1	1.3589	-10		4_102169178_CT_C					no		TRUE		3	trans-MR, mixed-MR, trans-coloc	no	no
CLEC14A	CLEC14A_EFO_0006941	UKBPPP_2023	continuous-47-both_sexes-irnt	Hand grip strength (right)	Hand grip strength (right)	0.0318068	0.0036723	4.66588e-18	0.0159714	0.01209	0.186487	0.0325232	0.00540033	1.71787e-09	4.66588	-18	1.86487	-1	1.71787	-9		4_102169178_CT_C					no		FALSE		3	trans-MR, mixed-MR, trans-coloc	no	no
CLEC14A	CLEC14A_EFO_0007010	UKBPPP_2023	categorical-20003-both_sexes-1141146234	Treatment/medication code	drug use measurement	-0.200778	0.0302194	3.05304e-11	-0.240415	0.0805248	0.00283019	-0.288491	0.0469137	7.77728e-10	3.05304	-11	2.83019	-3	7.77728	-10		2_27508073_T_C	2_27508073_T_C (GCKR,FNDC4,ENSG00000306717,IFT172,SPATA31H1,RNU6-986P,ENSG00000235267,KRTCAP3,ZNF512,NRBP1)				no	0.479763	FALSE	genetic_association	3	trans-MR, mixed-MR, trans-coloc	no	no
CLEC14A	CLEC14A_EFO_0007800	UKBPPP_2023	continuous-23127-both_sexes-irnt	Trunk fat percentage	Trunk fat percentage	-0.0365641	0.00549551	2.863e-11	-0.0163909	0.0200932	0.414647	-0.045884	0.00801553	1.0381e-08	2.863	-11	4.14647	-1	1.0381	-8		4_102169178_CT_C					no		FALSE		3	trans-MR, mixed-MR, trans-coloc	no	no
CLEC14A	CLEC14A_EFO_0007985	UKBPPP_2023	continuous-30090-both_sexes-irnt	Platelet crit	Platelet crit	-0.0941442	0.0068786	1.22172e-42	-0.0694763	0.0330213	0.03538	-0.0714037	0.00987218	4.73061e-13	1.22172	-42	3.538	-2	4.73061	-13		2_27508073_T_C	2_27508073_T_C (GCKR,FNDC4,ENSG00000306717,IFT172,SPATA31H1,RNU6-986P,ENSG00000235267,KRTCAP3,ZNF512,NRBP1)				no		FALSE		3	trans-MR, mixed-MR, trans-coloc	no	no
CLEC14A	CLEC14A_EFO_0007986	UKBPPP_2023	continuous-30250-both_sexes-irnt	Reticulocyte count	Reticulocyte count	0.0964996	0.00659454	1.72336e-48	0.0912525	0.0310701	0.00331419	0.101061	0.00942165	7.64937e-27	1.72336	-48	3.31419	-3	7.64937	-27		4_102169178_CT_C					no		FALSE		3	trans-MR, mixed-MR, trans-coloc	no	no
CLEC14A	CLEC14A_EFO_0009188	UKBPPP_2023	continuous-30070-both_sexes-irnt	Red blood cell (erythrocyte) distribution width	Red blood cell (erythrocyte) distribution width	-0.0751239	0.00960746	5.31065e-15	-0.179298	0.0346572	2.29797e-07	-0.140589	0.00979286	9.73971e-47	5.31065	-15	2.29797	-7	9.73971	-47		2_27508073_T_C	2_27508073_T_C (GCKR,FNDC4,ENSG00000306717,IFT172,SPATA31H1,RNU6-986P,ENSG00000235267,KRTCAP3,ZNF512,NRBP1)				no		FALSE		3	trans-MR, mixed-MR, trans-coloc	no	no
CLEC14A	CLEC14A_EFO_0009253	UKBPPP_2023	continuous-30280-both_sexes-irnt	Immature reticulocyte fraction	Immature reticulocyte fraction	-0.0450066	0.0065182	5.02904e-12	-0.0618906	0.0216488	0.00425185	-0.0445304	0.00912064	1.04815e-06	5.02904	-12	4.25185	-3	1.04815	-6		4_102169178_CT_C					no		FALSE		3	trans-MR, mixed-MR, trans-coloc	no	no
CLEC14A	CLEC14A_EFO_0009270	UKBPPP_2023	continuous-4105-both_sexes-irnt, continuous-78-both_sexes-irnt, continuous-4124-both_sexes-irnt	Heel bone mineral density (BMD) (left)	Heel bone mineral density (BMD) (left)	0.0665981	0.00909711	2.46499e-13	0.0675977	0.0192468	0.000444492	0.0707797	0.0137072	2.4212e-07	2.46499	-13	4.44492	-4	2.4212	-7		9_133165599_T_C	9_133165599_T_C (GBGT1,ENSG00000298803,OBP2B,RALGDS,LCN1P1,CELP,ENSG00000290769,CEL,ENSG00000296375,ABO)				no		TRUE		3	trans-MR, mixed-MR, trans-coloc	no	no
CLEC14A	CLEC14A_EFO_0009682	UKBPPP_2023	icd10-O32-both_sexes	O32 Maternal care for known or suspected malpresentation of foetus	O32 Maternal care for known or suspected malpresentation of foetus	-2.19862	0.250181	1.52076e-18	-0.509867	2.35562	0.828639	-2.06079	0.273779	5.18453e-14	1.52076	-18	8.28639	-1	5.18453	-14				no			no		FALSE		1	cis-MR	no	no
CLEC14A	CLEC14A_EFO_0010972	UKBPPP_2023	GCST90025948	Serum phosphate levels	Serum phosphate levels	-0.0898537	0.014236	2.75976e-10	0.00706969	0.04945	0.886317	-0.0580687	0.0202811	0.00419391	2.75976	-10	8.86317	-1	4.19391	-3		7_151714408_G_T	7_151714408_G_T (ENSG00000290095,ENSG00000299629,ENSG00000299609,PRKAG2-AS2,PRKAG2,PRKAG2-AS1,ENSG00000302251,ENSG00000305197,RNU6-604P,RHEB)				no		FALSE		2	trans-MR, trans-coloc	no	no
CLEC14A	CLEC14A_EFO_0011011	UKBPPP_2023	continuous-20015-both_sexes-irnt	Sitting height	Sitting height	0.0665736	0.00529093	2.63275e-36	0.108789	0.0303666	0.000340282	0.0677664	0.00754688	2.7228e-19	2.63275	-36	3.40282	-4	2.7228	-19		4_102169178_CT_C					no	0.665418	FALSE	genetic_association	3	trans-MR, mixed-MR, trans-coloc	no	no
CLEC14A	CLEC14A_Endometriosis diagnosis and infertility diagnosis occurring together	UKBPPP_2023	N14_ENDOMET_INFERT	Endometriosis diagnosis and infertility diagnosis occurring together	Endometriosis diagnosis and infertility diagnosis occurring together	-0.310522	0.0494893	3.50708e-10	-0.281957	0.0747375	0.000161532	-0.324317	0.0707933	4.6236e-06	3.50708	-10	1.61532	-4	4.6236	-6		9_133390145_T_C					no		FALSE		3	trans-MR, mixed-MR, trans-coloc	no	no
CLEC14A	CLEC14A_HP_0003124	UKBPPP_2023	phecode-272.11-both_sexes	Hypercholesterolemia	Hypercholesterolemia	-0.179853	0.0179013	9.47444e-24	-0.223546	0.0521225	1.79585e-05	-0.222781	0.0264551	3.73052e-17	9.47444	-24	1.79585	-5	3.73052	-17		9_133165599_T_C	9_133165599_T_C (GBGT1,ENSG00000298803,OBP2B,RALGDS,LCN1P1,CELP,ENSG00000290769,CEL,ENSG00000296375,ABO)				no		FALSE		3	trans-MR, mixed-MR, trans-coloc	no	no
CLEC14A	CLEC14A_Haematocrit percentage	UKBPPP_2023	continuous-30030-both_sexes-irnt	Haematocrit percentage	Haematocrit percentage	0.147562	0.00785257	8.85557e-79	0.225922	0.0371597	1.20359e-09	0.211938	0.0118799	3.44881e-71	8.85557	-79	1.20359	-9	3.44881	-71		9_133480285_AT_A					no		FALSE		3	trans-MR, mixed-MR, trans-coloc	no	no
CLEC14A	CLEC14A_Heart failure, strict	UKBPPP_2023	I9_HEARTFAIL	Heart failure, strict	Heart failure, strict	-0.141719	0.0183722	1.22181e-14	-0.174339	0.0364413	1.71752e-06	-0.149325	0.0267426	2.35352e-08	1.22181	-14	1.71752	-6	2.35352	-8		9_133165599_T_C	9_133165599_T_C (GBGT1,ENSG00000298803,OBP2B,RALGDS,LCN1P1,CELP,ENSG00000290769,CEL,ENSG00000296375,ABO)				no		FALSE		3	trans-MR, mixed-MR, trans-coloc	no	no
CLEC14A	CLEC14A_Hernia of abdominal wall, postoperative	UKBPPP_2023	ABDOM_HERNIA_POSTOP	Hernia of abdominal wall, postoperative	Hernia of abdominal wall, postoperative	-0.295828	0.0364636	4.93965e-16	-0.315823	0.0696654	5.80334e-06	-0.282619	0.0534617	1.24758e-07	4.93965	-16	5.80334	-6	1.24758	-7		9_133469956_GGGAGTGGCATCTGAGGCCA_G					no		FALSE		3	trans-MR, mixed-MR, trans-coloc	no	no
CLEC14A	CLEC14A_High light scatter reticulocyte count	UKBPPP_2023	continuous-30300-both_sexes-irnt	High light scatter reticulocyte count	High light scatter reticulocyte count	0.0507923	0.00647144	4.20404e-15	0.0434039	0.03011	0.14944	0.0559729	0.00940314	2.63953e-09	4.20404	-15	1.4944	-1	2.63953	-9		4_102169178_CT_C					no		FALSE		3	trans-MR, mixed-MR, trans-coloc	no	no
CLEC14A	CLEC14A_Hyperlipidaemia, other/unspecified	UKBPPP_2023	E4_HYPERLIPNAS	Hyperlipidaemia, other/unspecified	Hyperlipidaemia, other/unspecified	-0.221684	0.0251019	1.03413e-18	-0.192439	0.0536153	0.000331619	-0.254078	0.0383202	3.34788e-11	1.03413	-18	3.31619	-4	3.34788	-11		9_133165599_T_C	9_133165599_T_C (GBGT1,ENSG00000298803,OBP2B,RALGDS,LCN1P1,CELP,ENSG00000290769,CEL,ENSG00000296375,ABO)				no		FALSE		3	trans-MR, mixed-MR, trans-coloc	no	no
CLEC14A	CLEC14A_Impedance of leg (right)	UKBPPP_2023	continuous-23107-both_sexes-irnt	Impedance of leg (right)	Impedance of leg (right)	0.0393821	0.00614296	1.44636e-10	0.0697754	0.0246422	0.00463236	0.0680168	0.00852945	1.53178e-15	1.44636	-10	4.63236	-3	1.53178	-15		4_102169178_CT_C					no		FALSE		3	trans-MR, mixed-MR, trans-coloc	no	no
CLEC14A	CLEC14A_Ischaemic heart disease, wide definition	UKBPPP_2023	I9_IHD	Ischaemic heart disease, wide definition	Ischaemic heart disease, wide definition	-0.0944587	0.0144162	5.66778e-11	-0.0575068	0.04205	0.171443	-0.10941	0.021304	2.81154e-07	5.66778	-11	1.71443	-1	2.81154	-7		9_133165599_T_C	9_133165599_T_C (GBGT1,ENSG00000298803,OBP2B,RALGDS,LCN1P1,CELP,ENSG00000290769,CEL,ENSG00000296375,ABO)				no		FALSE		3	trans-MR, mixed-MR, trans-coloc	no	no
CLEC14A	CLEC14A_MONDO_0004627	UKBPPP_2023	phecode-535.6-both_sexes	Duodenitis	Duodenitis	0.230391	0.0368512	4.05448e-10	0.159498	0.0857461	0.0628686	0.20131	0.0536525	0.000175351	4.05448	-10	6.28686	-2	1.75351	-4		9_133382496_A_G					no		FALSE		3	trans-MR, mixed-MR, trans-coloc	no	no
CLEC14A	CLEC14A_MONDO_0021187	UKBPPP_2023	phecode-272.1-both_sexes	Hyperlipidemia	Hyperlipidemia	-0.173971	0.0174536	2.1127e-23	-0.215313	0.0520417	3.51401e-05	-0.206646	0.0257206	9.41676e-16	2.1127	-23	3.51401	-5	9.41676	-16		9_133165599_T_C	9_133165599_T_C (GBGT1,ENSG00000298803,OBP2B,RALGDS,LCN1P1,CELP,ENSG00000290769,CEL,ENSG00000296375,ABO)				no		FALSE		3	trans-MR, mixed-MR, trans-coloc	no	no
CLEC14A	CLEC14A_Mean sphered cell volume	UKBPPP_2023	continuous-30270-both_sexes-irnt	Mean sphered cell volume	Mean sphered cell volume	-0.104674	0.00628624	2.95932e-62	-0.115956	0.0283773	4.38455e-05	-0.112247	0.00954738	6.5154e-32	2.95932	-62	4.38455	-5	6.5154	-32		2_27508073_T_C	2_27508073_T_C (GCKR,FNDC4,ENSG00000306717,IFT172,SPATA31H1,RNU6-986P,ENSG00000235267,KRTCAP3,ZNF512,NRBP1)				no		FALSE		3	trans-MR, mixed-MR, trans-coloc	no	no
CLEC14A	CLEC14A_Medication for cholesterol, blood pressure or diabetes	UKBPPP_2023	categorical-6177-both_sexes-1	Medication for cholesterol, blood pressure or diabetes	Medication for cholesterol, blood pressure or diabetes	-0.1794	0.0201291	4.9918e-19	-0.194561	0.0540334	0.000317294	-0.245245	0.0312088	3.8968e-15	4.9918	-19	3.17294	-4	3.8968	-15		2_27508073_T_C	2_27508073_T_C (GCKR,FNDC4,ENSG00000306717,IFT172,SPATA31H1,RNU6-986P,ENSG00000235267,KRTCAP3,ZNF512,NRBP1)				no		FALSE		3	trans-MR, mixed-MR, trans-coloc	no	no
CLEC14A	CLEC14A_Non-ischemic cardiomyopathy	UKBPPP_2023	I9_NONISCHCARDMYOP	Non-ischemic cardiomyopathy	Non-ischemic cardiomyopathy	-0.199807	0.0301387	3.36653e-11	-0.205589	0.0623166	0.000969932	-0.168459	0.0429659	8.8269e-05	3.36653	-11	9.69932	-4	8.8269	-5							no		FALSE		2	trans-MR, mixed-MR	no	no
CLEC14A	CLEC14A_Seated height	UKBPPP_2023	continuous-51-both_sexes-irnt	Seated height	Seated height	0.059169	0.00500701	3.18026e-32	0.0879173	0.0236984	0.00020739	0.0574239	0.00724877	2.33945e-15	3.18026	-32	2.0739	-4	2.33945	-15		9_133165599_T_C	9_133165599_T_C (GBGT1,ENSG00000298803,OBP2B,RALGDS,LCN1P1,CELP,ENSG00000290769,CEL,ENSG00000296375,ABO)				no		FALSE		3	trans-MR, mixed-MR, trans-coloc	no	no
CLEC14A	CLEC14A_atorvastatin	UKBPPP_2023	prescriptions-atorvastatin-both_sexes	atorvastatin	atorvastatin	-0.126157	0.0193578	7.16665e-11	-0.158967	0.0490484	0.00119105	-0.178164	0.0302499	3.86771e-09	7.16665	-11	1.19105	-3	3.86771	-9		2_27508073_T_C	2_27508073_T_C (GCKR,FNDC4,ENSG00000306717,IFT172,SPATA31H1,RNU6-986P,ENSG00000235267,KRTCAP3,ZNF512,NRBP1)				no		FALSE		3	trans-MR, mixed-MR, trans-coloc	no	no
CLEC14A	CLEC14A_nitrate |anti-anginal agent|anti-hypertensive	UKBPPP_2023	prescriptions-nitrate_|anti-anginal_agent|anti-hypertensive-both_sexes	nitrate |anti-anginal agent|anti-hypertensive	nitrate |anti-anginal agent|anti-hypertensive	-0.206434	0.0311189	3.27342e-11	-0.201759	0.0551372	0.000252987	-0.235255	0.0481367	1.02265e-06	3.27342	-11	2.52987	-4	1.02265	-6		9_133165599_T_C	9_133165599_T_C (GBGT1,ENSG00000298803,OBP2B,RALGDS,LCN1P1,CELP,ENSG00000290769,CEL,ENSG00000296375,ABO)				no		FALSE		3	trans-MR, mixed-MR, trans-coloc	no	no
CLEC1A	CLEC1A_Allergic asthma (mode)	UKBPPP_2023	ALLERG_ASTHMA	Allergic asthma (mode)	Allergic asthma (mode)	-0.155361	0.0205188	3.68502e-14	-0.151059	0.0376915	6.12945e-05	-0.133517	0.0356666	0.000181498	3.68502	-14	6.12945	-5	1.81498	-4							no		FALSE		1	trans-MR	no	no
CLEC1A	CLEC1A_Anaemias	UKBPPP_2023	D3_ANAEMIA	Anaemias	Anaemias	-0.112879	0.0168895	2.33474e-11	-0.104269	0.03412	0.00224357	-0.0787826	0.0323777	0.0149645	2.33474	-11	2.24357	-3	1.49645	-2		16_20381010_G_A	16_20381010_G_A (ENSG00000263237,PDILT,UMOD,ACSM5,GP2,ENSG00000262995,ACSM2A,ENSG00000280306,ENSG00000304556,SNRPEP3)				no		FALSE		2	trans-MR, trans-coloc	no	no
CLEC1A	CLEC1A_Bleeding	UKBPPP_2023	BLEEDING	Bleeding	Bleeding	-0.101051	0.0130401	9.24457e-15	-0.0188713	0.0325436	0.561997	-0.088226	0.0188495	2.86114e-06	9.24457	-15	5.61997	-1	2.86114	-6		9_133604200_T_G					no		FALSE		2	trans-MR, trans-coloc	no	no
CLEC1A	CLEC1A_D000740	UKBPPP_2023	GCST90002404, GCST90002384, GCST90002310, GCST004621, GCST004615, GCST006804, GCST90002322, GCST90002328, GCST90002334, GCST90002369, GCST90002392, GCST90002391, GCST004602, GCST004605, GCST004630	Red cell distribution width	Anemia	-0.127591	0.00465099	1.10198e-165	-0.139572	0.0210785	3.55502e-11	-0.120104	0.00728194	4.08967e-61	1.10198	-165	3.55502	-11	4.08967	-61		9_133126222_A_G, 9_133604200_T_G, 9_133149175_T_TGCGCC, 9_133158977_G_A, 9_133547512_A_T, 9_133438771_G_C	9_133126222_A_G (RALGDS,ENSG00000298803,GBGT1,CELP,ENSG00000290769,CEL,ENSG00000296375,MIR6877,OBP2B,GTF3C5), 9_133149175_T_TGCGCC (ENSG00000298803,GBGT1,RALGDS,OBP2B,CELP,ENSG00000290769,LCN1P1,CEL,ENSG00000296375,MIR6877), 9_133547512_A_T (ADAMTSL2,MYMK,ENSG00000303903,ENSG00000296035,FAM163B,SLC2A6,ENSG00000261018,CACFD1,DBH,DBH-AS1)				no		TRUE		3	trans-MR, mixed-MR, trans-coloc	no	no
CLEC1A	CLEC1A_D000787	UKBPPP_2023	I9_ANGINA	Angina pectoris	Angina Pectoris	-0.11137	0.0182554	1.05655e-09	-0.0524001	0.0263481	0.0467279	-0.0353734	0.0208685	0.090063	1.05655	-9	4.67279	-2	9.0063	-2		2_27508073_T_C	2_27508073_T_C (GCKR,FNDC4,ENSG00000306717,IFT172,SPATA31H1,RNU6-986P,ENSG00000235267,KRTCAP3,ZNF512,NRBP1)				no		FALSE		2	trans-MR, trans-coloc	no	no
CLEC1A	CLEC1A_D001281	UKBPPP_2023	I9_AF	Atrial fibrillation and flutter	Atrial Fibrillation	-0.0908106	0.0140634	1.06643e-10	-0.0873974	0.0287185	0.0023404	-0.0479285	0.0230251	0.0373812	1.06643	-10	2.3404	-3	3.73812	-2			9_133149175_T_TGCGCC (ENSG00000298803,GBGT1,RALGDS,OBP2B,CELP,ENSG00000290769,LCN1P1,CEL,ENSG00000296375,MIR6877)				no		FALSE		1	trans-MR	no	no
CLEC1A	CLEC1A_D001778	UKBPPP_2023	GCST90002383, GCST90002304, GCST004604	Hematocrit	Blood Coagulation Disorders	0.104995	0.00560119	2.11948e-78	0.181241	0.0332748	5.1292e-08	0.117069	0.00956369	1.87682e-34	2.11948	-78	5.1292	-8	1.87682	-34		7_150805380_AT_A, 9_132757106_G_A, 2_27508073_T_C	7_150805380_AT_A (TMEM176A,TMEM176B,ENSG00000289470,AOC1,BET1P1,GIMAP3P,GIMAP5,ENSG00000289052,GIMAP1,GIMAP2), 2_27508073_T_C (GCKR,FNDC4,ENSG00000306717,IFT172,SPATA31H1,RNU6-986P,ENSG00000235267,KRTCAP3,ZNF512,NRBP1)				no		TRUE		2	trans-MR, trans-coloc	no	no
CLEC1A	CLEC1A_D001791	UKBPPP_2023	GCST90002400, GCST90002357, GCST90002402, GCST004603, GCST004607	Plateletcrit	Blood Platelet Disorders	-0.057646	0.00424762	5.92117e-42	-0.0486917	0.0165964	0.00334757	-0.0530566	0.00596705	6.02377e-19	5.92117	-42	3.34757	-3	6.02377	-19		9_133604200_T_G, 2_27508073_T_C	2_27508073_T_C (GCKR,FNDC4,ENSG00000306717,IFT172,SPATA31H1,RNU6-986P,ENSG00000235267,KRTCAP3,ZNF512,NRBP1)				no		TRUE		3	trans-MR, mixed-MR, trans-coloc	no	no
CLEC1A	CLEC1A_D002769	UKBPPP_2023	K11_CHOLELITH	Cholelithiasis	Cholelithiasis	-0.0844581	0.0113834	1.17648e-13	-0.117237	0.0394094	0.00293129	-0.00679413	0.0186378	0.715458	1.17648	-13	2.93129	-3	7.15458	-1		2_27508073_T_C	2_27508073_T_C (GCKR,FNDC4,ENSG00000306717,IFT172,SPATA31H1,RNU6-986P,ENSG00000235267,KRTCAP3,ZNF512,NRBP1)				no		FALSE		2	trans-MR, trans-coloc	no	no
CLEC1A	CLEC1A_D004700	UKBPPP_2023	GCST90012110	Sex hormone-binding globulin levels adjusted for BMI	Endocrine System Diseases	-0.0166996	0.00202937	1.88872e-16	-0.0187273	0.0157569	0.234631	-0.0159793	0.00319092	5.50722e-07	1.88872	-16	2.34631	-1	5.50722	-7		9_133438771_G_C					no		FALSE		2	trans-MR, trans-coloc	no	no
CLEC1A	CLEC1A_D004715	UKBPPP_2023	N14_ENDOMETRIOSIS_OVARY	Endometriosis of ovary	Endometriosis	-0.24293	0.0382792	2.20615e-10	-0.0840355	0.0468634	0.072941	-0.0703027	0.0432895	0.104374	2.20615	-10	7.2941	-2	1.04374	-1			9_133149175_T_TGCGCC (ENSG00000298803,GBGT1,RALGDS,OBP2B,CELP,ENSG00000290769,LCN1P1,CEL,ENSG00000296375,MIR6877)				no		FALSE		1	trans-MR	no	no
CLEC1A	CLEC1A_D004909	UKBPPP_2023	GCST90002397	Mean spheric corpuscular volume	Erythrocyte Indices	-0.0465365	0.00549157	2.36766e-17	-0.0948798	0.0184242	2.60867e-07	-0.0559984	0.00821133	9.126e-12	2.36766	-17	2.60867	-7	9.126	-12		2_27508073_T_C	2_27508073_T_C (GCKR,FNDC4,ENSG00000306717,IFT172,SPATA31H1,RNU6-986P,ENSG00000235267,KRTCAP3,ZNF512,NRBP1)				no		FALSE		2	trans-MR, trans-coloc	no	no
CLEC1A	CLEC1A_D005901	UKBPPP_2023	GCST009722, H7_GLAUCOMA	Glaucoma (multi-trait analysis)	Glaucoma	0.173214	0.0247171	2.41965e-12	0.197369	0.0388434	3.75174e-07	0.19134	0.0361906	1.24334e-07	2.41965	-12	3.75174	-7	1.24334	-7		9_133126222_A_G, 9_133149175_T_TGCGCC	9_133126222_A_G (RALGDS,ENSG00000298803,GBGT1,CELP,ENSG00000290769,CEL,ENSG00000296375,MIR6877,OBP2B,GTF3C5), 9_133149175_T_TGCGCC (ENSG00000298803,GBGT1,RALGDS,OBP2B,CELP,ENSG00000290769,LCN1P1,CEL,ENSG00000296375,MIR6877)				no		TRUE		3	trans-MR, mixed-MR, trans-coloc	no	no
CLEC1A	CLEC1A_D006331	UKBPPP_2023	FG_OTHHEART	Other heart diseases	Heart Diseases	-0.0741116	0.0107528	5.48845e-12	-0.0710828	0.0245768	0.00382465	-0.0411724	0.0203812	0.0433707	5.48845	-12	3.82465	-3	4.33707	-2			16_20381010_G_A (ENSG00000263237,PDILT,UMOD,ACSM5,GP2,ENSG00000262995,ACSM2A,ENSG00000280306,ENSG00000304556,SNRPEP3)				no		FALSE		1	trans-MR	no	no
CLEC1A	CLEC1A_D006402	UKBPPP_2023	GCST90002389, GCST90002399, GCST004632, GCST004633	Lymphocyte percentage of white cells	Hematologic Diseases	-0.0502467	0.00424234	2.30862e-32	-0.0605206	0.0113282	9.16913e-08	-0.0451438	0.00746057	1.43963e-09	2.30862	-32	9.16913	-8	1.43963	-9		16_20381010_G_A, 9_133126222_A_G, 9_133158977_G_A, 9_133149175_T_TGCGCC	16_20381010_G_A (ENSG00000263237,PDILT,UMOD,ACSM5,GP2,ENSG00000262995,ACSM2A,ENSG00000280306,ENSG00000304556,SNRPEP3), 9_133126222_A_G (RALGDS,ENSG00000298803,GBGT1,CELP,ENSG00000290769,CEL,ENSG00000296375,MIR6877,OBP2B,GTF3C5), 9_133149175_T_TGCGCC (ENSG00000298803,GBGT1,RALGDS,OBP2B,CELP,ENSG00000290769,LCN1P1,CEL,ENSG00000296375,MIR6877)				no		TRUE		3	trans-MR, mixed-MR, trans-coloc	no	no
CLEC1A	CLEC1A_D006937	UKBPPP_2023	E4_HYPERCHOL	Pure hypercholesterolaemia	Hypercholesterolemia	-0.128462	0.0121286	3.2589e-26	-0.118166	0.0330281	0.000346571	-0.083889	0.0213782	8.70773e-05	3.2589	-26	3.46571	-4	8.70773	-5		2_27508073_T_C	2_27508073_T_C (GCKR,FNDC4,ENSG00000306717,IFT172,SPATA31H1,RNU6-986P,ENSG00000235267,KRTCAP3,ZNF512,NRBP1)				no		FALSE		2	trans-MR, trans-coloc	no	no
CLEC1A	CLEC1A_D008078	UKBPPP_2023	GCST90002412, RX_STATIN	Low density lipoprotein cholesterol levels	Cholesterol, LDL	-0.0666625	0.00458147	5.80161e-48	-0.135316	0.0269717	5.2489e-07	-0.0863956	0.00919877	5.88274e-21	5.80161	-48	5.2489	-7	5.88274	-21		2_27508073_T_C	2_27508073_T_C (GCKR,FNDC4,ENSG00000306717,IFT172,SPATA31H1,RNU6-986P,ENSG00000235267,KRTCAP3,ZNF512,NRBP1)				no		TRUE		3	trans-MR, mixed-MR, trans-coloc	no	no
CLEC1A	CLEC1A_D008218	UKBPPP_2023	GCST90002388, GCST004627	Lymphocyte count	Lymphocytosis	-0.0247703	0.00374452	3.71327e-11	0.000593711	0.00969839	0.951186	-0.00482721	0.00673097	0.473273	3.71327	-11	9.51186	-1	4.73273	-1		2_27508073_T_C	2_27508073_T_C (GCKR,FNDC4,ENSG00000306717,IFT172,SPATA31H1,RNU6-986P,ENSG00000235267,KRTCAP3,ZNF512,NRBP1)				no		TRUE		2	mixed-MR, trans-coloc	no	no
CLEC1A	CLEC1A_D009202	UKBPPP_2023	FG_CARDMYO	Cardiomyopathy (excluding other)	Cardiomyopathies	-0.172856	0.0275813	3.67669e-10	-0.0773994	0.0387122	0.0455703	-0.121112	0.0412796	0.00334682	3.67669	-10	4.55703	-2	3.34682	-3			1_179557079_C_T (ENSG00000261250,NPHS2,RNU5F-2P,ENSG00000227141,ENSG00000261060,TDRD5,ENSG00000304134,HNRNPA1P54,MEF2AP1,ENSG00000308952)				no		FALSE		1	mixed-MR	no	no
CLEC1A	CLEC1A_D010003	UKBPPP_2023	M13_ARTHROSIS	Arthrosis	Osteoarthritis	-0.0630855	0.0102969	8.97371e-10	-0.0376829	0.0180177	0.0364887	-0.0561966	0.01347	3.01971e-05	8.97371	-10	3.64887	-2	3.01971	-5		9_133547512_A_T	9_133547512_A_T (ADAMTSL2,MYMK,ENSG00000303903,ENSG00000296035,FAM163B,SLC2A6,ENSG00000261018,CACFD1,DBH,DBH-AS1)				no		FALSE		2	trans-MR, trans-coloc	no	no
CLEC1A	CLEC1A_D011655	UKBPPP_2023	I9_PULMEMB	Pulmonary embolism	Pulmonary Embolism	0.161204	0.0257362	3.75885e-10	-0.171059	0.0860836	0.0469089	0.118722	0.0387982	0.00221347	3.75885	-10	4.69089	-2	2.21347	-3		9_133604200_T_G					no		FALSE		2	trans-MR, trans-coloc	no	no
CLEC1A	CLEC1A_D012140	UKBPPP_2023	J10_LOWCHRON	Chronic lower respiratory diseases	Respiratory Tract Diseases	-0.0578017	0.00869853	3.0323e-11	-0.0570409	0.0210428	0.0067139	-0.0466033	0.0132412	0.000432273	3.0323	-11	6.7139	-3	4.32273	-4							no		FALSE		1	trans-MR	no	no
CLEC1A	CLEC1A_D012214	UKBPPP_2023	I9_VHD	Valvular heart disease excluding rheumatic fever	Rheumatic Heart Disease	-0.0918187	0.0148767	6.74399e-10	-0.0825403	0.0259296	0.00145636	-0.0583384	0.0235156	0.0131075	6.74399	-10	1.45636	-3	1.31075	-2			2_27508073_T_C (GCKR,FNDC4,ENSG00000306717,IFT172,SPATA31H1,RNU6-986P,ENSG00000235267,KRTCAP3,ZNF512,NRBP1)				no		FALSE		1	trans-MR	no	no
CLEC1A	CLEC1A_D013921	UKBPPP_2023	GCST90002363, GCST90002403, GCST004601	Red blood cell count	Thrombocytopenia	0.15775	0.00566838	1.88495e-170	0.185969	0.0376433	7.80044e-07	0.160628	0.0075634	4.29348e-100	1.88495	-170	7.80044	-7	4.29348	-100		9_133126222_A_G	9_133126222_A_G (RALGDS,ENSG00000298803,GBGT1,CELP,ENSG00000290769,CEL,ENSG00000296375,MIR6877,OBP2B,GTF3C5)				no		TRUE		2	trans-MR, trans-coloc	no	no
CLEC1A	CLEC1A_D015519	UKBPPP_2023	GCST006288	Heel bone mineral density	Bone Density	0.0455556	0.00617743	1.64932e-13	0.0412497	0.0116985	0.000421786	0.0245375	0.0110746	0.0267154	1.64932	-13	4.21786	-4	2.67154	-2			3_98820725_C_T (RNU6-26P,PDLIM1P4,ENSG00000298787,ST3GAL6,DCBLD2,LINC00973,RNU6-1263P,ST3GAL6-AS1,WWP1P1,ENSG00000298505)				no		FALSE		1	trans-MR	no	no
CLEC1A	CLEC1A_D020246	UKBPPP_2023	I9_PHLETHROMBDVTLOW	DVT of lower extremities	Venous Thrombosis	0.241301	0.0304626	2.35233e-15	-0.169041	0.12689	0.1828	0.17299	0.0556314	0.00187357	2.35233	-15	1.828	-1	1.87357	-3		9_133604200_T_G					no		FALSE		2	trans-MR, trans-coloc	no	no
CLEC1A	CLEC1A_D045262	UKBPPP_2023	GCST90002405, GCST004622, GCST90002406, GCST90002387	Reticulocyte count	Reticulocytosis	0.0541159	0.00553065	1.30944e-22	0.0796436	0.0198581	6.05543e-05	0.0565439	0.00761609	1.134e-13	1.30944	-22	6.05543	-5	1.134	-13		2_27508073_T_C, 9_133438771_G_C	2_27508073_T_C (GCKR,FNDC4,ENSG00000306717,IFT172,SPATA31H1,RNU6-986P,ENSG00000235267,KRTCAP3,ZNF512,NRBP1)				no		TRUE		2	trans-MR, trans-coloc	no	no
CLEC1A	CLEC1A_Disorders of lipoid metabolism	UKBPPP_2023	phecode-272-both_sexes	Disorders of lipoid metabolism	Disorders of lipoid metabolism	-0.0981424	0.0158305	5.66152e-10	-0.16778	0.0338598	7.22764e-07	-0.121915	0.023707	2.71012e-07	5.66152	-10	7.22764	-7	2.71012	-7		2_27508073_T_C	2_27508073_T_C (GCKR,FNDC4,ENSG00000306717,IFT172,SPATA31H1,RNU6-986P,ENSG00000235267,KRTCAP3,ZNF512,NRBP1)				no		FALSE		2	trans-MR, trans-coloc	no	no
CLEC1A	CLEC1A_E78 Disorders of lipoprotein metabolism and other lipidaemias	UKBPPP_2023	icd10-E78-both_sexes	E78 Disorders of lipoprotein metabolism and other lipidaemias	E78 Disorders of lipoprotein metabolism and other lipidaemias	-0.0991289	0.0158238	3.73932e-10	-0.16844	0.0340851	7.74222e-07	-0.124444	0.0237081	1.52933e-07	3.73932	-10	7.74222	-7	1.52933	-7		2_27508073_T_C	2_27508073_T_C (GCKR,FNDC4,ENSG00000306717,IFT172,SPATA31H1,RNU6-986P,ENSG00000235267,KRTCAP3,ZNF512,NRBP1)				no		FALSE		2	trans-MR, trans-coloc	no	no
CLEC1A	CLEC1A_EFO_0003923	UKBPPP_2023	continuous-4106-both_sexes-irnt	Heel bone mineral density (BMD) T-score, automated (left)	Heel bone mineral density (BMD) T-score, automated (left)	0.0473854	0.00713146	3.04126e-11	0.0329496	0.0128532	0.0103611	0.0287749	0.0117019	0.0139327	3.04126	-11	1.03611	-2	1.39327	-2							no		FALSE		1	trans-MR	no	no
CLEC1A	CLEC1A_EFO_0004305	UKBPPP_2023	continuous-30010-both_sexes-irnt	Red blood cell (erythrocyte) count	Red blood cell (erythrocyte) count	0.119328	0.00577587	7.98592e-95	0.195727	0.0311449	3.29133e-10	0.12442	0.00921251	1.44996e-41	7.98592	-95	3.29133	-10	1.44996	-41		9_133149175_T_TGCGCC	9_133149175_T_TGCGCC (ENSG00000298803,GBGT1,RALGDS,OBP2B,CELP,ENSG00000290769,LCN1P1,CEL,ENSG00000296375,MIR6877)				no		FALSE		3	trans-MR, mixed-MR, trans-coloc	no	no
CLEC1A	CLEC1A_EFO_0004309	UKBPPP_2023	continuous-30080-both_sexes-irnt	Platelet count	Platelet count	-0.0466576	0.00500794	1.19989e-20	-0.0381904	0.0242846	0.115807	-0.0549134	0.00777054	1.58468e-12	1.19989	-20	1.15807	-1	1.58468	-12		2_27508073_T_C	2_27508073_T_C (GCKR,FNDC4,ENSG00000306717,IFT172,SPATA31H1,RNU6-986P,ENSG00000235267,KRTCAP3,ZNF512,NRBP1)				no		FALSE		2	trans-MR, trans-coloc	no	no
CLEC1A	CLEC1A_EFO_0004312	UKBPPP_2023	continuous-3062-both_sexes-irnt	Forced vital capacity (FVC)	Forced vital capacity (FVC)	0.0329556	0.00303468	1.79386e-27	0.0393919	0.00928867	2.22672e-05	0.0314163	0.00624132	4.81383e-07	1.79386	-27	2.22672	-5	4.81383	-7		19_41425549_A_AGGCCAGGGCCGG	19_41425549_A_AGGCCAGGGCCGG (ENSG00000268475,B3GNT8,DMAC2,Metazoa_SRP,ERICH4,ENSG00000268987,BCKDHA,EXOSC5,TMEM91,ENSG00000277744)				no		FALSE		2	trans-MR, trans-coloc	no	no
CLEC1A	CLEC1A_EFO_0004514	UKBPPP_2023	continuous-4104-both_sexes-irnt, continuous-3147-both_sexes-irnt, continuous-4101-both_sexes-irnt	Heel quantitative ultrasound index (QUI), direct entry (left)	Heel quantitative ultrasound index (QUI), direct entry (left)	0.047383	0.00713146	3.04813e-11	0.032948	0.0128527	0.0103619	0.0287746	0.0117021	0.0139357	3.04813	-11	1.03619	-2	1.39357	-2			1_179557079_C_T (ENSG00000261250,NPHS2,RNU5F-2P,ENSG00000227141,ENSG00000261060,TDRD5,ENSG00000304134,HNRNPA1P54,MEF2AP1,ENSG00000308952)				no		TRUE		1	trans-MR	no	no
CLEC1A	CLEC1A_EFO_0004518	UKBPPP_2023	biomarkers-30700-both_sexes-irnt	Creatinine	Creatinine	0.0383446	0.00390429	9.13016e-23	-0.00441906	0.0361273	0.902646	0.0320898	0.00652898	8.87945e-07	9.13016	-23	9.02646	-1	8.87945	-7		16_20381010_G_A	16_20381010_G_A (ENSG00000263237,PDILT,UMOD,ACSM5,GP2,ENSG00000262995,ACSM2A,ENSG00000280306,ENSG00000304556,SNRPEP3)				no		FALSE		2	trans-MR, trans-coloc	no	no
CLEC1A	CLEC1A_EFO_0004526	UKBPPP_2023	continuous-30040-both_sexes-irnt	Mean corpuscular volume	Mean corpuscular volume	-0.0353517	0.00512458	5.25697e-12	-0.053327	0.0118071	6.286e-06	-0.0353725	0.00843338	2.73666e-05	5.25697	-12	6.286	-6	2.73666	-5		9_133438771_G_C					no		FALSE		3	trans-MR, mixed-MR, trans-coloc	no	no
CLEC1A	CLEC1A_EFO_0004527	UKBPPP_2023	continuous-30050-both_sexes-irnt	Mean corpuscular haemoglobin	Mean corpuscular haemoglobin	-0.0410899	0.0049085	5.70538e-17	-0.0510991	0.0153977	0.000904609	-0.038111	0.00962896	7.55932e-05	5.70538	-17	9.04609	-4	7.55932	-5		9_133438771_G_C					no		FALSE		2	trans-MR, trans-coloc	no	no
CLEC1A	CLEC1A_EFO_0004528	UKBPPP_2023	continuous-30020-both_sexes-irnt, continuous-30060-both_sexes-irnt	Haemoglobin concentration	Haemoglobin concentration	0.0856645	0.00496213	8.83524e-67	0.16772	0.0306028	4.24014e-08	0.0878961	0.00817413	5.73897e-27	8.83524	-67	4.24014	-8	5.73897	-27		17_7167543_G_A, 9_133149175_T_TGCGCC	17_7167543_G_A (ENSG00000305670,ASGR1,ENSG00000279812,RPL7AP64,ENSG00000289977,DLG4,ENSG00000306813,ACADVL,ASGR2,MIR324), 9_133149175_T_TGCGCC (ENSG00000298803,GBGT1,RALGDS,OBP2B,CELP,ENSG00000290769,LCN1P1,CEL,ENSG00000296375,MIR6877)				no		TRUE		3	trans-MR, mixed-MR, trans-coloc	no	no
CLEC1A	CLEC1A_EFO_0004533	UKBPPP_2023	biomarkers-30610-both_sexes-irnt	Alkaline phosphatase	Alkaline phosphatase	0.0820159	0.00710467	7.92193e-31	0.626689	0.112752	2.72708e-08	0.132283	0.0179865	1.91584e-13	7.92193	-31	2.72708	-8	1.91584	-13		2_27508073_T_C	2_27508073_T_C (GCKR,FNDC4,ENSG00000306717,IFT172,SPATA31H1,RNU6-986P,ENSG00000235267,KRTCAP3,ZNF512,NRBP1)				no		FALSE		2	trans-MR, trans-coloc	no	no
CLEC1A	CLEC1A_EFO_0004541	UKBPPP_2023	biomarkers-30750-both_sexes-irnt	Glycated haemoglobin (HbA1c)	Glycated haemoglobin (HbA1c)	-0.0593257	0.0060183	6.35866e-23	-0.137415	0.0212996	1.10745e-10	-0.0687819	0.00984534	2.82354e-12	6.35866	-23	1.10745	-10	2.82354	-12		2_27508073_T_C	2_27508073_T_C (GCKR,FNDC4,ENSG00000306717,IFT172,SPATA31H1,RNU6-986P,ENSG00000235267,KRTCAP3,ZNF512,NRBP1)				no		FALSE		2	trans-MR, trans-coloc	no	no
CLEC1A	CLEC1A_EFO_0004611	UKBPPP_2023	biomarkers-30780-both_sexes-irnt, continuous-LDLC-both_sexes-medadj_irnt, continuous-LDLC-both_sexes-medadj_raw	LDL direct	LDL direct	-0.0423153	0.00523851	6.59802e-16	-0.100956	0.0219881	4.40249e-06	-0.0714171	0.00934918	2.19144e-14	6.59802	-16	4.40249	-6	2.19144	-14		2_27508073_T_C	2_27508073_T_C (GCKR,FNDC4,ENSG00000306717,IFT172,SPATA31H1,RNU6-986P,ENSG00000235267,KRTCAP3,ZNF512,NRBP1)				no		TRUE		3	trans-MR, mixed-MR, trans-coloc	no	no
CLEC1A	CLEC1A_EFO_0004615	UKBPPP_2023	biomarkers-30640-both_sexes-irnt	Apolipoprotein B	Apolipoprotein B	-0.0555022	0.00525226	4.22542e-26	-0.0829059	0.0259538	0.00140142	-0.0610427	0.00829966	1.91151e-13	4.22542	-26	1.40142	-3	1.91151	-13		2_27508073_T_C	2_27508073_T_C (GCKR,FNDC4,ENSG00000306717,IFT172,SPATA31H1,RNU6-986P,ENSG00000235267,KRTCAP3,ZNF512,NRBP1)				no		FALSE		2	trans-MR, trans-coloc	no	no
CLEC1A	CLEC1A_EFO_0004631	UKBPPP_2023	biomarkers-30890-both_sexes-irnt	Vitamin D	Vitamin D	0.0364361	0.00526685	4.5804e-12	0.0132729	0.0122168	0.277283	0.0259459	0.00833407	0.00185052	4.5804	-12	2.77283	-1	1.85052	-3		16_20381010_G_A	16_20381010_G_A (ENSG00000263237,PDILT,UMOD,ACSM5,GP2,ENSG00000262995,ACSM2A,ENSG00000280306,ENSG00000304556,SNRPEP3)				no		FALSE		2	trans-MR, trans-coloc	no	no
CLEC1A	CLEC1A_EFO_0005208	UKBPPP_2023	continuous-eGFR-both_sexes-irnt, continuous-eGFRcreacys-both_sexes-irnt	Estimated glomerular filtration rate, serum creatinine	Estimated glomerular filtration rate, serum creatinine	-0.0416085	0.00409935	3.31347e-24	0.00255352	0.0370358	0.945032	-0.0356382	0.00699698	3.51746e-07	3.31347	-24	9.45032	-1	3.51746	-7		16_20381010_G_A	16_20381010_G_A (ENSG00000263237,PDILT,UMOD,ACSM5,GP2,ENSG00000262995,ACSM2A,ENSG00000280306,ENSG00000304556,SNRPEP3)				no		TRUE		2	trans-MR, trans-coloc	no	no
CLEC1A	CLEC1A_EFO_0005854	UKBPPP_2023	continuous-22146-both_sexes-irnt	Age hayfever or allergic rhinitis diagnosed by doctor	Age hayfever or allergic rhinitis diagnosed by doctor	0.132362	0.018602	1.1153e-12	0.10796	0.0232499	3.42642e-06	0.106334	0.0260042	4.32999e-05	1.1153	-12	3.42642	-6	4.32999	-5		6_31355005_C_G					no		FALSE		3	trans-MR, mixed-MR, trans-coloc	no	no
CLEC1A	CLEC1A_EFO_0007010	UKBPPP_2023	categorical-20003-both_sexes-1141146234	Treatment/medication code	drug use measurement	-0.132428	0.0179653	1.68948e-13	-0.14121	0.0386085	0.0002547	-0.0928859	0.0319723	0.00367024	1.68948	-13	2.547	-4	3.67024	-3		2_27508073_T_C	2_27508073_T_C (GCKR,FNDC4,ENSG00000306717,IFT172,SPATA31H1,RNU6-986P,ENSG00000235267,KRTCAP3,ZNF512,NRBP1)				no		FALSE		2	mixed-MR, trans-coloc	no	no
CLEC1A	CLEC1A_EFO_0007985	UKBPPP_2023	continuous-30090-both_sexes-irnt	Platelet crit	Platelet crit	-0.0599441	0.00483284	2.50178e-35	-0.0557628	0.0195942	0.00442886	-0.0655164	0.00683756	9.5331e-22	2.50178	-35	4.42886	-3	9.5331	-22		2_27508073_T_C	2_27508073_T_C (GCKR,FNDC4,ENSG00000306717,IFT172,SPATA31H1,RNU6-986P,ENSG00000235267,KRTCAP3,ZNF512,NRBP1)				no		FALSE		2	trans-MR, trans-coloc	no	no
CLEC1A	CLEC1A_EFO_0007986	UKBPPP_2023	continuous-30250-both_sexes-irnt	Reticulocyte count	Reticulocyte count	0.0392051	0.00558452	2.21378e-12	0.0832797	0.0182286	4.90911e-06	0.0442762	0.00844641	1.5883e-07	2.21378	-12	4.90911	-6	1.5883	-7		2_27508073_T_C	2_27508073_T_C (GCKR,FNDC4,ENSG00000306717,IFT172,SPATA31H1,RNU6-986P,ENSG00000235267,KRTCAP3,ZNF512,NRBP1)				no		FALSE		2	trans-MR, trans-coloc	no	no
CLEC1A	CLEC1A_EFO_0007990	UKBPPP_2023	continuous-30200-both_sexes-irnt	Neutrophill percentage	Neutrophill percentage	0.0464478	0.0048582	1.16955e-21	0.0627432	0.0136905	4.58387e-06	0.0501514	0.00771315	7.9223e-11	1.16955	-21	4.58387	-6	7.9223	-11		9_133149175_T_TGCGCC	9_133149175_T_TGCGCC (ENSG00000298803,GBGT1,RALGDS,OBP2B,CELP,ENSG00000290769,LCN1P1,CEL,ENSG00000296375,MIR6877)				no		FALSE		2	trans-MR, trans-coloc	no	no
CLEC1A	CLEC1A_EFO_0007993	UKBPPP_2023	continuous-30180-both_sexes-irnt	Lymphocyte percentage	Lymphocyte percentage	-0.0280284	0.00428085	5.85479e-11	-0.0394322	0.0103414	0.000137265	-0.0269112	0.0068328	8.19806e-05	5.85479	-11	1.37265	-4	8.19806	-5		16_20381010_G_A	16_20381010_G_A (ENSG00000263237,PDILT,UMOD,ACSM5,GP2,ENSG00000262995,ACSM2A,ENSG00000280306,ENSG00000304556,SNRPEP3)				no		FALSE		2	mixed-MR, trans-coloc	no	no
CLEC1A	CLEC1A_EFO_0009188	UKBPPP_2023	continuous-30070-both_sexes-irnt	Red blood cell (erythrocyte) distribution width	Red blood cell (erythrocyte) distribution width	-0.079198	0.00851699	1.42011e-20	-0.151463	0.023834	2.08554e-10	-0.127034	0.00793288	1.02621e-57	1.42011	-20	2.08554	-10	1.02621	-57		9_133126222_A_G	9_133126222_A_G (RALGDS,ENSG00000298803,GBGT1,CELP,ENSG00000290769,CEL,ENSG00000296375,MIR6877,OBP2B,GTF3C5)				no		FALSE		2	trans-MR, trans-coloc	no	no
CLEC1A	CLEC1A_EFO_0009253	UKBPPP_2023	continuous-30280-both_sexes-irnt	Immature reticulocyte fraction	Immature reticulocyte fraction	-0.049497	0.00502579	6.95151e-23	-0.0549469	0.0134937	4.66053e-05	-0.0472583	0.00681041	3.94523e-12	6.95151	-23	4.66053	-5	3.94523	-12		9_133438771_G_C					no		FALSE		3	trans-MR, mixed-MR, trans-coloc	no	no
CLEC1A	CLEC1A_EFO_0009270	UKBPPP_2023	continuous-4105-both_sexes-irnt, continuous-78-both_sexes-irnt	Heel bone mineral density (BMD) (left)	Heel bone mineral density (BMD) (left)	0.0462218	0.00706071	5.89666e-11	0.0320203	0.0126818	0.0115733	0.0250592	0.011638	0.0313009	5.89666	-11	1.15733	-2	3.13009	-2			1_179557079_C_T (ENSG00000261250,NPHS2,RNU5F-2P,ENSG00000227141,ENSG00000261060,TDRD5,ENSG00000304134,HNRNPA1P54,MEF2AP1,ENSG00000308952)				no		TRUE		1	trans-MR	no	no
CLEC1A	CLEC1A_EFO_0009682	UKBPPP_2023	icd10-O32-both_sexes	O32 Maternal care for known or suspected malpresentation of foetus	O32 Maternal care for known or suspected malpresentation of foetus	-0.400369	0.0541273	1.39511e-13	0.0361145	0.16198	0.823569	0.0180129	0.0630209	0.775013	1.39511	-13	8.23569	-1	7.75013	-1		9_39095966_T_C	9_39095966_T_C (ENSG00000296112,RBM17P1,ENSG00000271454,ENSG00000243695,VN2R3P,RN7SL640P,ENSG00000287838,ENSG00000297230,CNTNAP3,ENSG00000301418)				no		FALSE		2	mixed-MR, trans-coloc	no	no
CLEC1A	CLEC1A_Epilepsy	UKBPPP_2023	G6_EPLEPSY	Epilepsy	Epilepsy	-0.115356	0.0187424	7.51655e-10	-0.111324	0.030015	0.000208117	-0.107511	0.0331423	0.00117892	7.51655	-10	2.08117	-4	1.17892	-3			7_151717243_T_C (ENSG00000290095,ENSG00000299629,ENSG00000299609,PRKAG2-AS2,PRKAG2,PRKAG2-AS1,ENSG00000302251,ENSG00000305197,RNU6-604P,RHEB)				no		FALSE		1	trans-MR	no	no
CLEC1A	CLEC1A_HP_0025328	UKBPPP_2023	icd10-O46-both_sexes	O46 Antepartum haemorrhage, not elsewhere classified	O46 Antepartum haemorrhage, not elsewhere classified	-0.271148	0.0444203	1.03344e-09	-0.0238245	0.111196	0.830347	-0.0321429	0.0593459	0.588081	1.03344	-9	8.30347	-1	5.88081	-1		1_161642788_T_C	1_161642788_T_C (ENSG00000301529,ENSG00000302307,ENSG00000310486,FCGR3B,FCGR2B,RPS23P9,ENSG00000310476,ENSG00000234211,HSPA7,ENSG00000310471)				no		FALSE		2	mixed-MR, trans-coloc	no	no
CLEC1A	CLEC1A_Haematocrit percentage	UKBPPP_2023	continuous-30030-both_sexes-irnt	Haematocrit percentage	Haematocrit percentage	0.0630926	0.0044114	2.12026e-46	0.0890829	0.0203196	1.16469e-05	0.0509255	0.00679127	6.44658e-14	2.12026	-46	1.16469	-5	6.44658	-14		2_27508073_T_C	2_27508073_T_C (GCKR,FNDC4,ENSG00000306717,IFT172,SPATA31H1,RNU6-986P,ENSG00000235267,KRTCAP3,ZNF512,NRBP1)				no		FALSE		3	trans-MR, mixed-MR, trans-coloc	no	no
CLEC1A	CLEC1A_Haemorrhoids and perianal venous thrombosis	UKBPPP_2023	K11_HAEMORR	Haemorrhoids and perianal venous thrombosis	Haemorrhoids and perianal venous thrombosis	-0.205081	0.026817	2.05057e-14	-0.0420967	0.0450763	0.350356	-0.154001	0.0382646	5.70669e-05	2.05057	-14	3.50356	-1	5.70669	-5		9_133126222_A_G	9_133126222_A_G (RALGDS,ENSG00000298803,GBGT1,CELP,ENSG00000290769,CEL,ENSG00000296375,MIR6877,OBP2B,GTF3C5)				no		FALSE		2	trans-MR, trans-coloc	no	no
CLEC1A	CLEC1A_Heart failure, strict	UKBPPP_2023	I9_HEARTFAIL	Heart failure, strict	Heart failure, strict	-0.0726302	0.0114694	2.41204e-10	-0.0458588	0.0170842	0.0072686	-0.0587939	0.0179863	0.00107997	2.41204	-10	7.2686	-3	1.07997	-3		9_133390145_T_C					no		FALSE		2	mixed-MR, trans-coloc	no	no
CLEC1A	CLEC1A_Hernia of abdominal wall, postoperative	UKBPPP_2023	ABDOM_HERNIA_POSTOP	Hernia of abdominal wall, postoperative	Hernia of abdominal wall, postoperative	-0.197506	0.0262835	5.71555e-14	-0.177912	0.0531199	0.000810306	-0.19618	0.0415306	2.31547e-06	5.71555	-14	8.10306	-4	2.31547	-6		9_133604200_T_G					no		FALSE		3	trans-MR, mixed-MR, trans-coloc	no	no
CLEC1A	CLEC1A_Impedance of arm (right)	UKBPPP_2023	continuous-23109-both_sexes-irnt	Impedance of arm (right)	Impedance of arm (right)	0.026854	0.00406102	3.77522e-11	-0.00124057	0.0138465	0.928609	0.0118612	0.00743771	0.110769	3.77522	-11	9.28609	-1	1.10769	-1		2_27508073_T_C	2_27508073_T_C (GCKR,FNDC4,ENSG00000306717,IFT172,SPATA31H1,RNU6-986P,ENSG00000235267,KRTCAP3,ZNF512,NRBP1)				no		FALSE		2	trans-MR, trans-coloc	no	no
CLEC1A	CLEC1A_Impedance of leg (left)	UKBPPP_2023	continuous-23108-both_sexes-irnt	Impedance of leg (left)	Impedance of leg (left)	0.0446076	0.00441743	5.63283e-24	0.072775	0.0143276	3.78683e-07	0.0495999	0.00777868	1.81306e-10	5.63283	-24	3.78683	-7	1.81306	-10		2_27508073_T_C	2_27508073_T_C (GCKR,FNDC4,ENSG00000306717,IFT172,SPATA31H1,RNU6-986P,ENSG00000235267,KRTCAP3,ZNF512,NRBP1)				no		FALSE		2	trans-MR, trans-coloc	no	no
CLEC1A	CLEC1A_Impedance of leg (right)	UKBPPP_2023	continuous-23107-both_sexes-irnt	Impedance of leg (right)	Impedance of leg (right)	0.0432781	0.00438196	5.26775e-23	0.0672666	0.0134876	6.12351e-07	0.0434737	0.00737093	3.67934e-09	5.26775	-23	6.12351	-7	3.67934	-9		9_133438771_G_C					no		FALSE		2	trans-MR, trans-coloc	no	no
CLEC1A	CLEC1A_Invasive ventilation	UKBPPP_2023	INV_VENT	Invasive ventilation	Invasive ventilation	-0.250383	0.0390239	1.39766e-10	-0.117125	0.0488111	0.0164151	-0.237763	0.0590082	5.59368e-05	1.39766	-10	1.64151	-2	5.59368	-5		9_133126222_A_G	9_133126222_A_G (RALGDS,ENSG00000298803,GBGT1,CELP,ENSG00000290769,CEL,ENSG00000296375,MIR6877,OBP2B,GTF3C5)				no		FALSE		2	mixed-MR, trans-coloc	no	no
CLEC1A	CLEC1A_MONDO_0021187	UKBPPP_2023	phecode-272.1-both_sexes	Hyperlipidemia	Hyperlipidemia	-0.0999802	0.0159148	3.3376e-10	-0.169712	0.0341211	6.56474e-07	-0.124227	0.0237577	1.70532e-07	3.3376	-10	6.56474	-7	1.70532	-7		2_27508073_T_C	2_27508073_T_C (GCKR,FNDC4,ENSG00000306717,IFT172,SPATA31H1,RNU6-986P,ENSG00000235267,KRTCAP3,ZNF512,NRBP1)				no		FALSE		2	trans-MR, trans-coloc	no	no
CLEC1A	CLEC1A_MONDO_0021454	UKBPPP_2023	phecode-224-both_sexes	Benign neoplasm of eye	Benign neoplasm of eye	-1.34759	0.214236	3.16975e-10	-1.73384	0.342434	4.121e-07	-1.21162	0.291892	3.31157e-05	3.16975	-10	4.121	-7	3.31157	-5							no		FALSE		1	trans-MR	no	no
CLEC1A	CLEC1A_Mean reticulocyte volume	UKBPPP_2023	continuous-30260-both_sexes-irnt	Mean reticulocyte volume	Mean reticulocyte volume	-0.0535357	0.00649413	1.66954e-16	-0.126848	0.0213376	2.76806e-09	-0.0706689	0.00968095	2.88205e-13	1.66954	-16	2.76806	-9	2.88205	-13		9_133604200_T_G					no		FALSE		2	trans-MR, trans-coloc	no	no
CLEC1A	CLEC1A_Mean sphered cell volume	UKBPPP_2023	continuous-30270-both_sexes-irnt	Mean sphered cell volume	Mean sphered cell volume	-0.0437359	0.00645858	1.27228e-11	-0.0953617	0.0195402	1.05937e-06	-0.0496666	0.0109161	5.36814e-06	1.27228	-11	1.05937	-6	5.36814	-6		2_27508073_T_C	2_27508073_T_C (GCKR,FNDC4,ENSG00000306717,IFT172,SPATA31H1,RNU6-986P,ENSG00000235267,KRTCAP3,ZNF512,NRBP1)				no		FALSE		2	trans-MR, trans-coloc	no	no
CLEC1A	CLEC1A_Melanocytic naevi of upper limb, including shoulder	UKBPPP_2023	CD2_BENIGN_MELANOCYTIC_UPPERLIMB	Melanocytic naevi of upper limb, including shoulder	Melanocytic naevi of upper limb, including shoulder	0.485478	0.079045	8.15971e-10	0.485125	0.10778	6.76122e-06	0.437527	0.106373	3.90299e-05	8.15971	-10	6.76122	-6	3.90299	-5			9_132974801_GA_G (GFI1B,RNU7-21P,ENSG00000234907,ENSG00000307636,MIR548AW,TSC1,EEF1A1P5,ENSG00000305661,ENSG00000288989,GTF3C5)				no		FALSE		1	trans-MR	no	no
CLEC1A	CLEC1A_Non-ischemic cardiomyopathy	UKBPPP_2023	I9_NONISCHCARDMYOP	Non-ischemic cardiomyopathy	Non-ischemic cardiomyopathy	-0.108174	0.0160063	1.39704e-11	-0.0964533	0.0231184	3.01747e-05	-0.0996843	0.0242565	3.96355e-05	1.39704	-11	3.01747	-5	3.96355	-5		9_133390145_T_C					no		FALSE		2	mixed-MR, trans-coloc	no	no
CLEC1A	CLEC1A_Phlebitis and thrombophlebitis (not including DVT)	UKBPPP_2023	I9_PHLETHROM	Phlebitis and thrombophlebitis (not including DVT)	Phlebitis and thrombophlebitis (not including DVT)	0.232922	0.0276016	3.20858e-17	-0.129085	0.107331	0.229099	0.171489	0.048867	0.000449285	3.20858	-17	2.29099	-1	4.49285	-4		9_133604200_T_G					no		FALSE		2	trans-MR, trans-coloc	no	no
CLEC1A	CLEC1A_Primary open-angle glaucoma, strict	UKBPPP_2023	H7_GLAUCOMA_POAG	Primary open-angle glaucoma, strict	Primary open-angle glaucoma, strict	0.16964	0.0260918	7.94337e-11	0.14855	0.0424422	0.000465141	0.155497	0.0348076	7.92024e-06	7.94337	-11	4.65141	-4	7.92024	-6		9_133390145_T_C					no		FALSE		2	trans-MR, trans-coloc	no	no
CLEC1B	CLEC1B_D001791	UKBPPP_2023	GCST90002402, GCST004603, GCST90002357, GCST90002395, GCST90002346, GCST90002400, GCST004599, GCST004607, GCST90002401	Platelet count	Blood Platelet Disorders	0.551073	0.0253634	1.1374e-104	0.229965	0.308222	0.455606	0.551232	0.030733	6.15785e-72	1.1374	-104	4.55606	-1	6.15785	-72		8_105489467_T_TA, 2_27508073_T_C	2_27508073_T_C (GCKR,FNDC4,ENSG00000306717,IFT172,SPATA31H1,RNU6-986P,ENSG00000235267,KRTCAP3,ZNF512,NRBP1)				no	0.498711	TRUE	genetic_association	3	trans-MR, mixed-MR, trans-coloc	no	no
CLEC1B	CLEC1B_D004802	UKBPPP_2023	GCST90002298	Eosinophil counts	Eosinophilia	0.0675688	0.00922756	2.43386e-13	-0.0618263	0.164342	0.706764	0.0730877	0.0133681	4.56886e-08	2.43386	-13	7.06764	-1	4.56886	-8							no	0.0430014	FALSE	genetic_association	2	trans-MR, mixed-MR	no	no
CLEC1B	CLEC1B_D006402	UKBPPP_2023	GCST90002379, GCST90002292, GCST004620, GCST90002389, GCST004614, GCST004626, GCST004613, GCST004624	Basophil count	Hematologic Diseases	0.101317	0.00930453	1.3014e-27	0.137937	0.0677263	0.0416821	0.110121	0.0150707	2.73164e-13	1.3014	-27	4.16821	-2	2.73164	-13		12_111388673_A_AAATT, 2_27508073_T_C, 5_131338383_G_A	12_111388673_A_AAATT (HSPA8P14,ENSG00000294281,ENSG00000299832,SH2B3,PHETA1,LINC02356,RNA5SP373,ENSG00000304623,MIR6760,U7), 2_27508073_T_C (GCKR,FNDC4,ENSG00000306717,IFT172,SPATA31H1,RNU6-986P,ENSG00000235267,KRTCAP3,ZNF512,NRBP1), 5_131338383_G_A (CDC42SE2,ENSG00000279370,ENSG00000299818,ENSG00000275939,ENSG00000303023,ENSG00000290020,LYRM7,HINT1,RAPGEF6,ENSG00000299066)				no		TRUE		3	trans-MR, mixed-MR, trans-coloc	no	no
CLEC1B	CLEC1B_D007249	UKBPPP_2023	GCST004439, GCST004444, GCST90011994	Interleukin-12p70 levels	Inflammation	0.543699	0.063457	1.05303e-17	0.923883	0.213028	1.44501e-05	0.664834	0.0987544	1.67119e-11	1.05303	-17	1.44501	-5	1.67119	-11		8_105489467_T_TA, 10_63341447_G_C	10_63341447_G_C (ENSG00000270421,MIR1296,PRELID1P3,JMJD1C-AS2,TATDN1P1,JMJD1C-AS1,JMJD1C,ENSG00000224412,REEP3,NRBF2)				no		TRUE		3	trans-MR, mixed-MR, trans-coloc	no	no
CLEC1B	CLEC1B_D007960	UKBPPP_2023	GCST004631	Basophil percentage of white cells	Leukocyte Disorders	0.0989683	0.0127006	6.57296e-15	0.121135	0.0553205	0.0285466	0.0995971	0.0196165	3.83023e-07	6.57296	-15	2.85466	-2	3.83023	-7		10_63540310_CAT_C					no		FALSE		3	trans-MR, mixed-MR, trans-coloc	no	no
CLEC1B	CLEC1B_D007970	UKBPPP_2023	GCST90002374, GCST90002407, GCST004610, GCST004618	White blood cell count	Leukopenia	0.114425	0.0122367	8.68349e-21	-0.0154055	0.128094	0.904272	0.12413	0.0163122	2.74864e-14	8.68349	-21	9.04272	-1	2.74864	-14		2_27508073_T_C, 12_111388673_A_AAATT	2_27508073_T_C (GCKR,FNDC4,ENSG00000306717,IFT172,SPATA31H1,RNU6-986P,ENSG00000235267,KRTCAP3,ZNF512,NRBP1), 12_111388673_A_AAATT (HSPA8P14,ENSG00000294281,ENSG00000299832,SH2B3,PHETA1,LINC02356,RNA5SP373,ENSG00000304623,MIR6760,U7)				no		TRUE		3	trans-MR, mixed-MR, trans-coloc	no	no
CLEC1B	CLEC1B_D009503	UKBPPP_2023	GCST90002351, GCST90002398, GCST004629	Neutrophil count	Neutropenia	0.154578	0.0114602	1.8339e-41	0.0628028	0.146282	0.667686	0.145666	0.0162997	4.00912e-19	1.8339	-41	6.67686	-1	4.00912	-19		2_27508073_T_C	2_27508073_T_C (GCKR,FNDC4,ENSG00000306717,IFT172,SPATA31H1,RNU6-986P,ENSG00000235267,KRTCAP3,ZNF512,NRBP1)				no	0.0437141	TRUE	genetic_association	3	trans-MR, mixed-MR, trans-coloc	no	no
CLEC1B	CLEC1B_D013921	UKBPPP_2023	GCST90002403	Red blood cell count	Thrombocytopenia	0.0711729	0.00924108	1.3417e-14	-0.0520201	0.156973	0.740346	0.0746253	0.0152268	9.5387e-07	1.3417	-14	7.40346	-1	9.5387	-7		1_247876149_C_T	1_247876149_C_T (TRIM58,OR2W3,ENSG00000305224,OR11L1,OR6R1P,OR2T8,HSD17B7P1,OR2AJ1,OR14A16,ENSG00000289367)				no		FALSE		3	trans-MR, mixed-MR, trans-coloc	no	no
CLEC1B	CLEC1B_D054556	UKBPPP_2023	I9_VTE	Venous thromboembolism	Venous Thromboembolism	0.29989	0.0404374	1.20568e-13	0.365956	0.252409	0.147099	0.312256	0.064241	1.16972e-06	1.20568	-13	1.47099	-1	1.16972	-6		16_81837364_C_T	16_81837364_C_T (ENSG00000303013,PLCG2,ENSG00000295517,RN7SKP176,ENSG00000276519,SDR42E1,HSD17B2,ENSG00000299389,ENSG00000279841,ENSG00000279294)				no		FALSE		2	trans-MR, trans-coloc	no	no
CLEC1B	CLEC1B_EFO_0002950	UKBPPP_2023	icd10-Z34-both_sexes	Z34 Supervision of normal pregnancy	Z34 Supervision of normal pregnancy	-1.5196	0.140035	1.96045e-27	0.160709	0.740154	0.828108	-0.568132	0.245695	0.0207588	1.96045	-27	8.28108	-1	2.07588	-2		12_111388673_A_AAATT	12_111388673_A_AAATT (HSPA8P14,ENSG00000294281,ENSG00000299832,SH2B3,PHETA1,LINC02356,RNA5SP373,ENSG00000304623,MIR6760,U7)				no		FALSE		2	trans-MR, trans-coloc	no	no
CLEC1B	CLEC1B_EFO_0004309	UKBPPP_2023	continuous-30080-both_sexes-irnt	Platelet count	Platelet count	0.733894	0.0381029	1.14545e-82	0.212198	0.37607	0.572582	0.644228	0.0531911	9.17159e-34	1.14545	-82	5.72582	-1	9.17159	-34		8_105489467_T_TA					no	0.498711	FALSE	genetic_association	4	cis-MR, trans-MR, mixed-MR, trans-coloc	no	no
CLEC1B	CLEC1B_EFO_0004532	UKBPPP_2023	biomarkers-30730-both_sexes-irnt	Gamma glutamyltransferase	Gamma glutamyltransferase	0.0611642	0.00973299	3.29517e-10	0.0666537	0.0997185	0.503866	0.0714611	0.0161104	9.17709e-06	3.29517	-10	5.03866	-1	9.17709	-6		2_27508073_T_C	2_27508073_T_C (GCKR,FNDC4,ENSG00000306717,IFT172,SPATA31H1,RNU6-986P,ENSG00000235267,KRTCAP3,ZNF512,NRBP1)				no		FALSE		2	trans-MR, trans-coloc	no	no
CLEC1B	CLEC1B_EFO_0004541	UKBPPP_2023	biomarkers-30750-both_sexes-irnt	Glycated haemoglobin (HbA1c)	Glycated haemoglobin (HbA1c)	-0.106096	0.013044	4.16299e-16	0.237361	0.114568	0.0382843	-0.020963	0.0188504	0.266109	4.16299	-16	3.82843	-2	2.66109	-1		1_247876149_C_T	1_247876149_C_T (TRIM58,OR2W3,ENSG00000305224,OR11L1,OR6R1P,OR2T8,HSD17B7P1,OR2AJ1,OR14A16,ENSG00000289367)				no		FALSE		2	trans-MR, trans-coloc	no	no
CLEC1B	CLEC1B_EFO_0004570	UKBPPP_2023	biomarkers-30840-both_sexes-irnt	Total bilirubin	Total bilirubin	-0.0845881	0.011726	5.44514e-13	-0.273695	0.115357	0.0176635	-0.0780362	0.0166323	2.70761e-06	5.44514	-13	1.76635	-2	2.70761	-6		12_111388673_A_AAATT	12_111388673_A_AAATT (HSPA8P14,ENSG00000294281,ENSG00000299832,SH2B3,PHETA1,LINC02356,RNA5SP373,ENSG00000304623,MIR6760,U7)				no		FALSE		2	trans-MR, trans-coloc	no	no
CLEC1B	CLEC1B_EFO_0004833	UKBPPP_2023	continuous-30140-both_sexes-irnt	Neutrophill count	Neutrophill count	0.116178	0.00956366	5.89249e-34	-0.00679185	0.0756886	0.928499	0.0449601	0.0159541	0.00483108	5.89249	-34	9.28499	-1	4.83108	-3		2_27508073_T_C	2_27508073_T_C (GCKR,FNDC4,ENSG00000306717,IFT172,SPATA31H1,RNU6-986P,ENSG00000235267,KRTCAP3,ZNF512,NRBP1)				no	0.0437141	FALSE	genetic_association	3	trans-MR, mixed-MR, trans-coloc	no	no
CLEC1B	CLEC1B_EFO_0004842	UKBPPP_2023	continuous-30150-both_sexes-irnt	Eosinophill count	Eosinophill count	0.0680775	0.0104171	6.35421e-11	-0.0420311	0.148232	0.776755	0.0392781	0.0159805	0.0139759	6.35421	-11	7.76755	-1	1.39759	-2		1_247876149_C_T	1_247876149_C_T (TRIM58,OR2W3,ENSG00000305224,OR11L1,OR6R1P,OR2T8,HSD17B7P1,OR2AJ1,OR14A16,ENSG00000289367)				no	0.0430014	FALSE	genetic_association	2	mixed-MR, trans-coloc	no	no
CLEC1B	CLEC1B_EFO_0007984	UKBPPP_2023	continuous-30110-both_sexes-irnt	Platelet distribution width	Platelet distribution width	-0.163712	0.021313	1.57452e-14	-0.38635	0.323784	0.232777	-0.240177	0.03755	1.59284e-10	1.57452	-14	2.32777	-1	1.59284	-10		8_105489467_T_TA					no		FALSE		2	trans-MR, trans-coloc	no	no
CLEC1B	CLEC1B_EFO_0007985	UKBPPP_2023	continuous-30090-both_sexes-irnt	Platelet crit	Platelet crit	0.206353	0.0136512	1.26885e-51	-0.0148154	0.203022	0.941826	0.164383	0.0180737	9.44868e-20	1.26885	-51	9.41826	-1	9.44868	-20		8_105489467_T_TA					no		FALSE		3	trans-MR, mixed-MR, trans-coloc	no	no
CLEC1B	CLEC1B_EFO_0009188	UKBPPP_2023	continuous-30070-both_sexes-irnt	Red blood cell (erythrocyte) distribution width	Red blood cell (erythrocyte) distribution width	-0.0898653	0.0125796	9.0846e-13	0.0675356	0.244305	0.782211	-0.0674121	0.017903	0.000166272	9.0846	-13	7.82211	-1	1.66272	-4		2_27508073_T_C	2_27508073_T_C (GCKR,FNDC4,ENSG00000306717,IFT172,SPATA31H1,RNU6-986P,ENSG00000235267,KRTCAP3,ZNF512,NRBP1)				no		FALSE		2	trans-MR, trans-coloc	no	no
CLEC1B	CLEC1B_EFO_0009682	UKBPPP_2023	icd10-O32-both_sexes	O32 Maternal care for known or suspected malpresentation of foetus	O32 Maternal care for known or suspected malpresentation of foetus	-1.60827	0.149544	5.64469e-27	0.531	0.990905	0.592046	-0.257944	0.307995	0.402315	5.64469	-27	5.92046	-1	4.02315	-1		12_111388673_A_AAATT	12_111388673_A_AAATT (HSPA8P14,ENSG00000294281,ENSG00000299832,SH2B3,PHETA1,LINC02356,RNA5SP373,ENSG00000304623,MIR6760,U7)				no		FALSE		3	trans-MR, mixed-MR, trans-coloc	no	no
CLEC1B	CLEC1B_HP_0025328	UKBPPP_2023	icd10-O46-both_sexes	O46 Antepartum haemorrhage, not elsewhere classified	O46 Antepartum haemorrhage, not elsewhere classified	-1.24517	0.123777	8.31956e-24	0.450051	0.680237	0.508222	-0.160419	0.25269	0.52553	8.31956	-24	5.08222	-1	5.2553	-1		5_132371737_G_A	5_132371737_G_A (MIR3936HG,SLC22A5,MIR3936,CARINH,LINC02863,ENSG00000298170,SLC22A4,Y_RNA,PDLIM4,IRF1)				no		FALSE		2	trans-MR, trans-coloc	no	no
CLEC2D	CLEC2D_D008078	SUN_2018	GCST90002412	Low density lipoprotein cholesterol levels	Cholesterol, LDL	0.0668206	0.00876881	2.53163e-14							2.5316	-14											no		FALSE		1	trans-MR	no	no
CLEC2D	CLEC2D_D015519	SUN_2018	GCST006979	Heel bone mineral density	Bone Density	-0.0566816	0.00806114	2.04382e-12							2.0438	-12						17:28367840:G:A					no		FALSE		2	trans-MR, trans-coloc	no	no
CLEC2L	CLEC2L_Autoimmune diseases excluding thyroid diseases	UKBPPP_2023	AUTOIMMUNE_NONTHYROID	Autoimmune diseases excluding thyroid diseases	Autoimmune diseases excluding thyroid diseases	-2.21549	0.273729	5.78737e-16							5.78737	-16	0	0	0	0							no		FALSE		2	trans-MR, mixed-MR	no	no
CLEC2L	CLEC2L_Blood clot, DVT, bronchitis, emphysema, asthma, rhinitis, eczema, allergy diagnosed by doctor	UKBPPP_2023	categorical-6152-both_sexes-100	Blood clot, DVT, bronchitis, emphysema, asthma, rhinitis, eczema, allergy diagnosed by doctor	Blood clot, DVT, bronchitis, emphysema, asthma, rhinitis, eczema, allergy diagnosed by doctor	-0.626816	0.0756572	1.18161e-16	-0.808664	0.734524	0.270924	-0.546606	0.10365	1.33781e-07	1.18161	-16	2.70924	-1	1.33781	-7		6_32501523_T_C					no		FALSE		3	trans-MR, mixed-MR, trans-coloc	no	no
CLEC2L	CLEC2L_D001168	UKBPPP_2023	RHEU_ARTHRITIS_OTH	Other arthritis (FG)	Arthritis	-2.23288	0.350919	1.97904e-10							1.97904	-10	0	0	0	0		6_32834426_G_T					no		FALSE		3	trans-MR, mixed-MR, trans-coloc	no	no
CLEC2L	CLEC2L_D001172	UKBPPP_2023	M13_RHEUMA	Rheumatoid arthritis	Arthritis, Rheumatoid	-3.20563	0.423659	3.83365e-14							3.83365	-14	0	0	0	0							no		FALSE		2	trans-MR, mixed-MR	no	no
CLEC2L	CLEC2L_D001327	UKBPPP_2023	AUTOIMMUNE	Autoimmune diseases	Autoimmune Diseases	-1.68548	0.210346	1.12041e-15							1.12041	-15	0	0	0	0							no		FALSE		2	trans-MR, mixed-MR	no	no
CLEC2L	CLEC2L_D001791	UKBPPP_2023	GCST90002401, GCST90002346, GCST90002395	Platelet distribution width	Blood Platelet Disorders	0.327772	0.0306598	1.12593e-26	0.234728	0.211342	0.266718	0.383712	0.0430018	4.5308e-19	1.12593	-26	2.66718	-1	4.5308	-19							no		TRUE		2	trans-MR, mixed-MR	no	no
CLEC2L	CLEC2L_D002446	UKBPPP_2023	K11_COELIAC	Coeliac disease	Celiac Disease	-13.3098	1.55745	1.27597e-17							1.27597	-17	0	0	0	0							no		FALSE		2	trans-MR, mixed-MR	no	no
CLEC2L	CLEC2L_D003424	UKBPPP_2023	RX_CROHN_2NDLINE, RX_CROHN_1STLINE	Second line medication for Crohn's disease	Crohn Disease	-2.14182	0.296319	4.89924e-13							4.89924	-13	0	0	0	0							no		TRUE		2	trans-MR, mixed-MR	no	no
CLEC2L	CLEC2L_D003874	UKBPPP_2023	L12_DERMATHERP	Dermatitis herpetiformis	Dermatitis Herpetiformis	-11.8165	1.686	2.40655e-12							2.40655	-12	0	0	0	0							no		FALSE		2	trans-MR, mixed-MR	no	no
CLEC2L	CLEC2L_D004066	UKBPPP_2023	K11_OTHDIG	Diseases of the digestive system	Digestive System Diseases	-2.71395	0.357575	3.20245e-14							3.20245	-14	0	0	0	0							no		FALSE		2	trans-MR, mixed-MR	no	no
CLEC2L	CLEC2L_D006402	UKBPPP_2023	GCST90002389	Lymphocyte percentage of white cells	Hematologic Diseases	-0.255556	0.0299187	1.32285e-17	-0.649006	0.145918	8.67708e-06	-0.26894	0.0393125	7.85992e-12	1.32285	-17	8.67708	-6	7.85992	-12							no		FALSE		2	trans-MR, mixed-MR	no	no
CLEC2L	CLEC2L_D007592	UKBPPP_2023	M13_POLYARTHROPATHIES	Polyarthropathies	Joint Diseases	-2.17878	0.286151	2.65516e-14							2.65516	-14	0	0	0	0							no		FALSE		2	trans-MR, mixed-MR	no	no
CLEC2L	CLEC2L_D008078	UKBPPP_2023	GCST90002412	Low density lipoprotein cholesterol levels	Cholesterol, LDL	-0.310746	0.041136	4.2176e-14	-0.569277	0.406517	0.161401	-0.33195	0.0492138	1.52974e-11	4.2176	-14	1.61401	-1	1.52974	-11		6_32834426_G_T					no		FALSE		3	trans-MR, mixed-MR, trans-coloc	no	no
CLEC2L	CLEC2L_D008232	UKBPPP_2023	GCST90002340	Monocyte count	Lymphoproliferative Disorders	0.284288	0.0327458	3.8994e-18							3.8994	-18	0	0	0	0							no		FALSE		2	trans-MR, mixed-MR	no	no
CLEC2L	CLEC2L_D011565	UKBPPP_2023	GCST90038681	Psoriasis	Psoriasis	-0.023885	0.00389493	8.65932e-10	0.0168067	0.0668982	0.801638	-0.0233179	0.00399587	5.36304e-09	8.65932	-10	8.01638	-1	5.36304	-9							no		FALSE		2	trans-MR, mixed-MR	no	no
CLEC2L	CLEC2L_D017444	UKBPPP_2023	L12_PAPULOSQUAMOUS	Papulosquamous disorders	Skin Diseases, Papulosquamous	-3.10833	0.425491	2.76724e-13							2.76724	-13	0	0	0	0							no		FALSE		2	trans-MR, mixed-MR	no	no
CLEC2L	CLEC2L_D045262	UKBPPP_2023	GCST90002405, GCST90002385, GCST90002406, GCST90002386	Reticulocyte count	Reticulocytosis	0.511948	0.0535094	1.09597e-21	-0.687457	0.608226	0.258365	0.384946	0.05058	2.72756e-14	1.09597	-21	2.58365	-1	2.72756	-14							no		TRUE		2	trans-MR, mixed-MR	no	no
CLEC2L	CLEC2L_D049628	UKBPPP_2023	GCST90000025, GCST90000026, GCST90000027	Appendicular lean mass	Body Size	0.277712	0.0326426	1.77477e-17	0.154034	0.557368	0.782272	0.2378	0.0382906	5.28522e-10	1.77477	-17	7.82272	-1	5.28522	-10							no		TRUE		2	trans-MR, mixed-MR	no	no
CLEC2L	CLEC2L_EFO_0000676	UKBPPP_2023	categorical-20002-both_sexes-1453, phecode-696.4-both_sexes, icd10-L40-both_sexes	Non-cancer illness code, self-reported	psoriasis	-2.90105	0.337163	7.67843e-18	0.303299	5.30577	0.954415	-2.62317	0.436632	1.88131e-09	7.67843	-18	9.54415	-1	1.88131	-9							no		TRUE		2	trans-MR, mixed-MR	no	no
CLEC2L	CLEC2L_EFO_0003778	UKBPPP_2023	phecode-696.42-both_sexes, icd10-M07-both_sexes, categorical-20002-both_sexes-1477	Psoriatic arthropathy	Psoriatic arthropathy	-5.2367	0.688211	2.75911e-14	-2.22352	3.49493	0.524637	-4.56768	0.908089	4.90494e-07	2.75911	-14	5.24637	-1	4.90494	-7		6_32834426_G_T					no		TRUE		3	trans-MR, mixed-MR, trans-coloc	no	no
CLEC2L	CLEC2L_EFO_0004312	UKBPPP_2023	continuous-3062-both_sexes-irnt	Forced vital capacity (FVC)	Forced vital capacity (FVC)	0.134352	0.0212999	2.83335e-10	0.0701505	0.201653	0.727932	0.131997	0.0288155	4.63314e-06	2.83335	-10	7.27932	-1	4.63314	-6							no		FALSE		2	trans-MR, mixed-MR	no	no
CLEC2L	CLEC2L_EFO_0004314	UKBPPP_2023	continuous-20153-both_sexes-irnt	Forced expiratory volume in 1-second (FEV1), predicted	Forced expiratory volume in 1-second (FEV1), predicted	0.164555	0.0222284	1.33238e-13	0.362902	0.13008	0.00527341	0.186605	0.0288355	9.71135e-11	1.33238	-13	5.27341	-3	9.71135	-11		6_32834426_G_T					no		FALSE		3	trans-MR, mixed-MR, trans-coloc	no	no
CLEC2L	CLEC2L_EFO_0004339	UKBPPP_2023	continuous-50-both_sexes-irnt, continuous-1697-both_sexes	Standing height	Standing height	0.304441	0.0339211	2.83423e-19	0.975748	0.267068	0.000258632	0.408261	0.050934	1.09696e-15	2.83423	-19	2.58632	-4	1.09696	-15		6_32834426_G_T					no		TRUE		3	trans-MR, mixed-MR, trans-coloc	no	no
CLEC2L	CLEC2L_EFO_0004526	UKBPPP_2023	continuous-30040-both_sexes-irnt	Mean corpuscular volume	Mean corpuscular volume	0.226944	0.0341772	3.13244e-11	0.184305	0.250074	0.46112	0.214233	0.0497715	1.67485e-05	3.13244	-11	4.6112	-1	1.67485	-5							no		FALSE		2	trans-MR, mixed-MR	no	no
CLEC2L	CLEC2L_EFO_0004530	UKBPPP_2023	biomarkers-30870-both_sexes-irnt	Triglycerides	Triglycerides	-0.227659	0.0344773	4.02491e-11	-0.721536	0.144894	6.36631e-07	-0.277238	0.0569415	1.12266e-06	4.02491	-11	6.36631	-7	1.12266	-6							no		FALSE		2	trans-MR, mixed-MR	no	no
CLEC2L	CLEC2L_EFO_0004611	UKBPPP_2023	continuous-LDLC-both_sexes-medadj_irnt, continuous-LDLC-both_sexes-medadj_raw	LDL direct, adjusted by medication	LDL direct, adjusted by medication	-0.64211	0.0564829	6.01953e-30	-1.29196	0.204056	2.42981e-10	-0.733146	0.0861564	1.74722e-17	6.01953	-30	2.42981	-10	1.74722	-17		6_32834426_G_T					no		TRUE		3	trans-MR, mixed-MR, trans-coloc	no	no
CLEC2L	CLEC2L_EFO_0004615	UKBPPP_2023	biomarkers-30640-both_sexes-irnt	Apolipoprotein B	Apolipoprotein B	-0.466799	0.0447936	1.98644e-25	-0.807006	0.108831	1.21458e-13	-0.50988	0.0604521	3.3276e-17	1.98644	-25	1.21458	-13	3.3276	-17							no		FALSE		2	trans-MR, mixed-MR	no	no
CLEC2L	CLEC2L_EFO_0004995	UKBPPP_2023	continuous-23129-both_sexes-irnt, continuous-23121-both_sexes-irnt, continuous-23122-both_sexes-irnt, continuous-23125-both_sexes-irnt	Trunk fat-free mass	Trunk fat-free mass	0.189956	0.0247164	1.52496e-14	0.560432	0.0604427	0	0.299931	0.042177	1.15002e-12	1.52496	-14	1.82476	-20	1.15002	-12							no		TRUE		2	trans-MR, mixed-MR	no	no
CLEC2L	CLEC2L_EFO_0007777	UKBPPP_2023	continuous-23105-both_sexes-irnt	Basal metabolic rate	Basal metabolic rate	0.15039	0.0238979	3.1141e-10	0.541945	0.0611506	0	0.236083	0.0446499	1.24052e-07	3.1141	-10	7.82647	-19	1.24052	-7							no		FALSE		2	trans-MR, mixed-MR	no	no
CLEC2L	CLEC2L_EFO_0007984	UKBPPP_2023	continuous-30110-both_sexes-irnt	Platelet distribution width	Platelet distribution width	0.562013	0.0506668	1.36665e-28	0.46354	0.172859	0.00732703	0.541266	0.0636899	1.92125e-17	1.36665	-28	7.32703	-3	1.92125	-17							no		FALSE		2	trans-MR, mixed-MR	no	no
CLEC2L	CLEC2L_EFO_0007993	UKBPPP_2023	continuous-30180-both_sexes-irnt	Lymphocyte percentage	Lymphocyte percentage	-0.222091	0.0349544	2.1013e-10	-0.88887	0.383163	0.0203504	-0.281005	0.0447384	3.36239e-10	2.1013	-10	2.03504	-2	3.36239	-10							no		FALSE		2	trans-MR, mixed-MR	no	no
CLEC2L	CLEC2L_EFO_0010701	UKBPPP_2023	GCST90002396	Mean reticulocyte volume	Mean reticulocyte volume	-0.262197	0.0336762	6.92552e-15	0.505369	0.42968	0.239534	-0.216225	0.0415714	1.97915e-07	6.92552	-15	2.39534	-1	1.97915	-7							no		FALSE		2	trans-MR, mixed-MR	no	no
CLEC2L	CLEC2L_EFO_0011011	UKBPPP_2023	continuous-20015-both_sexes-irnt	Sitting height	Sitting height	0.227248	0.0323327	2.08864e-12	0.991666	0.227332	1.28771e-05	0.3368	0.0539885	4.42159e-10	2.08864	-12	1.28771	-5	4.42159	-10							no		FALSE		2	trans-MR, mixed-MR	no	no
CLEC2L	CLEC2L_Lichen ruber planus, wide definition including periferal and oral lichen planus	UKBPPP_2023	K11_LICHEN_PLANUS_WIDE	Lichen ruber planus, wide definition including periferal and oral lichen planus	Lichen ruber planus, wide definition including periferal and oral lichen planus	-4.82857	0.619469	6.45691e-15							6.45691	-15	0	0	0	0							no		FALSE		2	trans-MR, mixed-MR	no	no
CLEC2L	CLEC2L_MONDO_0004979	UKBPPP_2023	categorical-6152-both_sexes-8, categorical-20002-both_sexes-1111, continuous-3786-both_sexes-irnt, phecode-495-both_sexes, icd10-J45-both_sexes	Blood clot, DVT, bronchitis, emphysema, asthma, rhinitis, eczema, allergy diagnosed by doctor	asthma	0.776478	0.108815	9.62425e-13	2.51303	0.581695	1.55895e-05	1.0822	0.194639	2.69726e-08	9.62425	-13	1.55895	-5	2.69726	-8		6_32834426_G_T					no		TRUE		3	trans-MR, mixed-MR, trans-coloc	no	no
CLEC2L	CLEC2L_Other (seronegative) rheumatoid arthritis, wide	UKBPPP_2023	RHEUMA_OTHER_WIDE	Other (seronegative) rheumatoid arthritis, wide	Other (seronegative) rheumatoid arthritis, wide	-2.98306	0.451167	3.79489e-11							3.79489	-11	0	0	0	0							no		FALSE		2	trans-MR, mixed-MR	no	no
CLEC2L	CLEC2L_Other bullous disorders	UKBPPP_2023	L12_BULLOTH	Other bullous disorders	Other bullous disorders	-8.56563	1.28866	2.99275e-11							2.99275	-11	0	0	0	0							no		FALSE		2	trans-MR, mixed-MR	no	no
CLEC2L	CLEC2L_Psoriasis and related disorders	UKBPPP_2023	phecode-696-both_sexes	Psoriasis and related disorders	Psoriasis and related disorders	-3.01019	0.388669	9.56806e-15	0.532234	3.85259	0.890122	-2.77273	0.53054	1.72985e-07	9.56806	-15	8.90122	-1	1.72985	-7							no		FALSE		2	trans-MR, mixed-MR	no	no
CLEC2L	CLEC2L_Seated height	UKBPPP_2023	continuous-51-both_sexes-irnt	Seated height	Seated height	0.205049	0.0297752	5.71537e-12	0.761042	0.187988	5.15782e-05	0.281893	0.0447489	2.9872e-10	5.71537	-12	5.15782	-5	2.9872	-10							no		FALSE		2	trans-MR, mixed-MR	no	no
CLEC2L	CLEC2L_Seronegative rheumatoid arthritis	UKBPPP_2023	RHEUMA_SERONEG	Seronegative rheumatoid arthritis	Seronegative rheumatoid arthritis	-3.42236	0.545242	3.45648e-10							3.45648	-10	0	0	0	0							no		FALSE		2	trans-MR, mixed-MR	no	no
CLEC2L	CLEC2L_Seropositive rheumatoid arthritis, wide	UKBPPP_2023	RHEUMA_SEROPOS_WIDE	Seropositive rheumatoid arthritis, wide	Seropositive rheumatoid arthritis, wide	-3.12226	0.442662	1.74626e-12							1.74626	-12	0	0	0	0							no		FALSE		2	trans-MR, mixed-MR	no	no
CLEC2L	CLEC2L_Whole body fat-free mass	UKBPPP_2023	continuous-23101-both_sexes-irnt	Whole body fat-free mass	Whole body fat-free mass	0.168251	0.0237456	1.38491e-12	0.536113	0.0584574	0	0.267033	0.0414778	1.2108e-10	1.38491	-12	4.68619	-20	1.2108	-10							no		FALSE		2	trans-MR, mixed-MR	no	no
CLEC3B	CLEC3B_D000740	UKBPPP_2023	GCST90025988, GCST90002328, GCST90002404	Red cell distribution width	Anemia	-0.203057	0.026801	3.55043e-14	-0.0622574	0.136033	0.647195	-0.00771439	0.025812	0.76504	3.55043	-14	6.47195	-1	7.6504	-1		17_69085137_A_G	17_69085137_A_G (SEC24AP1,MIR4524B,MIR4524A,ABCA9,ENSG00000300449,ABCA6,ABCA8,ABCA9-AS1,ABCA10,PRO1804)				no		TRUE		3	trans-MR, mixed-MR, trans-coloc	no	no
CLEC3B	CLEC3B_D001791	UKBPPP_2023	GCST90002400, GCST90002357, GCST90002402	Plateletcrit	Blood Platelet Disorders	-0.137007	0.0189797	5.25318e-13	-0.00435343	0.564103	0.993842	-0.149401	0.0255534	5.0168e-09	5.25318	-13	9.93842	-1	5.0168	-9		4_102267552_C_T, 12_112402962_A_G, 17_69085137_A_G	4_102267552_C_T (ENSG00000298500,ENSG00000294842,SLC39A8,RN7SL728P,ENSG00000251572,ENSG00000251309,ENSG00000260651,NFKB1,ENSG00000248161,MTND5P5), 12_112402962_A_G (ENSG00000305485,RPL6,ENSG00000305463,PTPN11,HECTD4,ENSG00000305447,ENSG00000257658,RPL7AP60,RN7SKP71,ENSG00000304788), 17_69085137_A_G (SEC24AP1,MIR4524B,MIR4524A,ABCA9,ENSG00000300449,ABCA6,ABCA8,ABCA9-AS1,ABCA10,PRO1804)				no		TRUE		2	trans-MR, trans-coloc	no	no
CLEC3B	CLEC3B_D004700	UKBPPP_2023	GCST90025958	Sex hormone-binding globulin levels	Endocrine System Diseases	0.177586	0.0269136	4.15673e-11	-0.280868	0.935884	0.764094	0.158752	0.0300555	1.2781e-07	4.15673	-11	7.64094	-1	1.2781	-7		17_66308933_A_G	17_66308933_A_G (ENSG00000307784,PRKCA,ENSG00000284242,RNA5SP444,RN7SL735P,APOH,PRKCA-AS1,PSMD7P1,CEP112,ENSG00000289587)				no		FALSE		2	trans-MR, trans-coloc	no	no
CLEC3B	CLEC3B_D008078	UKBPPP_2023	GCST90002412	Low density lipoprotein cholesterol levels	Cholesterol, LDL	0.49882	0.041148	8.01809e-34	0.248948	0.310095	0.422083	0.0442173	0.0418512	0.290722	8.01809	-34	4.22083	-1	2.90722	-1		17_69085137_A_G	17_69085137_A_G (SEC24AP1,MIR4524B,MIR4524A,ABCA9,ENSG00000300449,ABCA6,ABCA8,ABCA9-AS1,ABCA10,PRO1804)				no		FALSE		2	trans-MR, trans-coloc	no	no
CLEC3B	CLEC3B_Depression or dysthymia	UKBPPP_2023	F5_DEPRESSION_DYSTHYMIA	Depression or dysthymia	Depression or dysthymia	0.126474	0.0202437	4.16926e-10	0.0733562	0.0555484	0.18664	0.132894	0.0273865	1.21883e-06	4.16926	-10	1.8664	-1	1.21883	-6	3_44580684_G_A			no			no		FALSE		2	cis-MR, cis-coloc	no	no
CLEC3B	CLEC3B_EFO_0004536	UKBPPP_2023	biomarkers-30860-both_sexes-irnt	Total protein	Total protein	-0.19905	0.0265705	6.81504e-14	-0.288529	0.314126	0.35835	-0.195202	0.0349157	2.26175e-08	6.81504	-14	3.5835	-1	2.26175	-8		17_69085137_A_G	17_69085137_A_G (SEC24AP1,MIR4524B,MIR4524A,ABCA9,ENSG00000300449,ABCA6,ABCA8,ABCA9-AS1,ABCA10,PRO1804)				no		FALSE		2	trans-MR, trans-coloc	no	no
CLEC3B	CLEC3B_EFO_0004627	UKBPPP_2023	biomarkers-30770-both_sexes-irnt	IGF-1	IGF-1	0.300212	0.0251724	8.63694e-33	0.0862387	0.206868	0.676768	0.288128	0.0317421	1.11435e-19	8.63694	-33	6.76768	-1	1.11435	-19		17_69085137_A_G	17_69085137_A_G (SEC24AP1,MIR4524B,MIR4524A,ABCA9,ENSG00000300449,ABCA6,ABCA8,ABCA9-AS1,ABCA10,PRO1804)				no		FALSE		2	trans-MR, trans-coloc	no	no
CLEC3B	CLEC3B_EFO_0004995	UKBPPP_2023	continuous-23125-both_sexes-irnt, continuous-23113-both_sexes-irnt, continuous-23114-both_sexes-irnt, continuous-23121-both_sexes-irnt	Arm fat-free mass (left)	Arm fat-free mass (left)	0.101726	0.0143396	1.30258e-12	0.0423442	0.148282	0.775211	0.0767177	0.0229388	0.000824476	1.30258	-12	7.75211	-1	8.24476	-4		17_69085137_A_G, 12_111388673_A_AAATT	17_69085137_A_G (SEC24AP1,MIR4524B,MIR4524A,ABCA9,ENSG00000300449,ABCA6,ABCA8,ABCA9-AS1,ABCA10,PRO1804), 12_111388673_A_AAATT (HSPA8P14,ENSG00000294281,ENSG00000299832,SH2B3,PHETA1,LINC02356,RNA5SP373,ENSG00000304623,MIR6760,U7)				no		TRUE		2	trans-MR, trans-coloc	no	no
CLEC3B	CLEC3B_EFO_0005409	UKBPPP_2023	continuous-23126-both_sexes-irnt	Arm predicted mass (left)	Arm predicted mass (left)	0.105134	0.0143405	2.2797e-13	0.0734002	0.108645	0.499295	0.0783263	0.022739	0.000571939	2.2797	-13	4.99295	-1	5.71939	-4		17_69085137_A_G	17_69085137_A_G (SEC24AP1,MIR4524B,MIR4524A,ABCA9,ENSG00000300449,ABCA6,ABCA8,ABCA9-AS1,ABCA10,PRO1804)				no		FALSE		2	trans-MR, trans-coloc	no	no
CLEC3B	CLEC3B_EFO_0007777	UKBPPP_2023	continuous-23105-both_sexes-irnt	Basal metabolic rate	Basal metabolic rate	0.125245	0.0158108	2.34774e-15	0.0750451	0.157758	0.634291	0.113341	0.0220663	2.8005e-07	2.34774	-15	6.34291	-1	2.8005	-7		17_69085137_A_G	17_69085137_A_G (SEC24AP1,MIR4524B,MIR4524A,ABCA9,ENSG00000300449,ABCA6,ABCA8,ABCA9-AS1,ABCA10,PRO1804)				no		FALSE		2	trans-MR, trans-coloc	no	no
CLEC3B	CLEC3B_EFO_0007985	UKBPPP_2023	continuous-30090-both_sexes-irnt	Platelet crit	Platelet crit	-0.122673	0.0184392	2.87518e-11	-0.136648	0.557133	0.806247	-0.145875	0.0314862	3.60424e-06	2.87518	-11	8.06247	-1	3.60424	-6		17_69085137_A_G	17_69085137_A_G (SEC24AP1,MIR4524B,MIR4524A,ABCA9,ENSG00000300449,ABCA6,ABCA8,ABCA9-AS1,ABCA10,PRO1804)				no		FALSE		2	trans-MR, trans-coloc	no	no
CLEC3B	CLEC3B_EFO_0009682	UKBPPP_2023	icd10-O32-both_sexes	O32 Maternal care for known or suspected malpresentation of foetus	O32 Maternal care for known or suspected malpresentation of foetus	1.87686	0.240587	6.13429e-15	-0.70105	1.57455	0.656147	-0.0845084	0.308925	0.784426	6.13429	-15	6.56147	-1	7.84426	-1		12_111388673_A_AAATT	12_111388673_A_AAATT (HSPA8P14,ENSG00000294281,ENSG00000299832,SH2B3,PHETA1,LINC02356,RNA5SP373,ENSG00000304623,MIR6760,U7)				no		FALSE		2	trans-MR, trans-coloc	no	no
CLEC3B	CLEC3B_Height, inverse-rank normalized	UKBPPP_2023	HEIGHT_IRN	Height, inverse-rank normalized	Height, inverse-rank normalized	0.0613117	0.0084051	2.996e-13	-0.0166223	0.0152288	0.275049	-0.00231431	0.00664655	0.727693	2.996	-13	2.75049	-1	7.27693	-1		9_133270004_C_A	9_133270004_C_A (ABO,Y_RNA,LCN1P1,LCN1P2,OBP2B,SURF6,Y_RNA,RPL21P81,MED22,RPL7A)				no		FALSE		3	trans-MR, mixed-MR, trans-coloc	no	no
CLEC4A	CLEC4A_D000740	UKBPPP_2023	GCST90002384	Hemoglobin	Anemia	-0.0536162	0.00763023	2.11306e-12	-0.015797	0.0700796	0.821657	-0.0230721	0.0112875	0.0409506	2.11306	-12	8.21657	-1	4.09506	-2		12_112459036_A_AG	12_112459036_A_AG (ENSG00000305447,PTPN11,ENSG00000305463,RPL6,ENSG00000305485,HECTD4,ENSG00000304788,ENSG00000300851,ENSG00000257658,RPL7AP60)				no		FALSE		2	trans-MR, trans-coloc	no	no
CLEC4A	CLEC4A_D001791	UKBPPP_2023	GCST90002401, GCST90002346, GCST90002357	Platelet distribution width	Blood Platelet Disorders	-0.055713	0.00667553	7.07009e-17	-0.0137989	0.0384708	0.719831	-0.0544478	0.0108058	4.68555e-07	7.07009	-17	7.19831	-1	4.68555	-7		3_196789417_A_C, 19_43648948_A_G	3_196789417_A_C (RNU6-42P,RNU4-89P,ENSG00000303600,PAK2,PIGX,CEP19,ENSG00000289446,SENP5,RNU6-646P,ENSG00000290054), 19_43648948_A_G (ENSG00000308028,CADM4,RN7SL368P,PLAUR,ZNF428,SRRM5,ENSG00000283525,ENSG00000290609,ZNF576,IRGQ)				no		TRUE		2	trans-MR, trans-coloc	no	no
CLEC4A	CLEC4A_D003324	UKBPPP_2023	GCST005194	Coronary artery disease	Coronary Artery Disease	0.146586	0.0196772	9.36543e-14	0.134237	0.118638	0.257853	0.105491	0.0335959	0.00168946	9.36543	-14	2.57853	-1	1.68946	-3		12_112459036_A_AG	12_112459036_A_AG (ENSG00000305447,PTPN11,ENSG00000305463,RPL6,ENSG00000305485,HECTD4,ENSG00000304788,ENSG00000300851,ENSG00000257658,RPL7AP60)				no		FALSE		3	trans-MR, mixed-MR, trans-coloc	no	no
CLEC4A	CLEC4A_D004802	UKBPPP_2023	GCST90002381, GCST90002298	Eosinophil counts	Eosinophilia	0.0733931	0.00893541	2.14406e-16	-0.0542509	0.0957396	0.570952	0.0243576	0.0124348	0.0501321	2.14406	-16	5.70952	-1	5.01321	-2		6_30503743_A_G					no		TRUE		2	trans-MR, trans-coloc	no	no
CLEC4A	CLEC4A_D006402	UKBPPP_2023	GCST90002399, GCST004608, GCST004613, GCST004626, GCST004614, GCST90002379, GCST90002382, GCST004633	Neutrophil percentage of white cells	Hematologic Diseases	0.0514279	0.00612895	4.82086e-17	-0.0127106	0.0338157	0.707007	-0.00669165	0.00626938	0.285812	4.82086	-17	7.07007	-1	2.85812	-1		19_43648948_A_G	19_43648948_A_G (ENSG00000308028,CADM4,RN7SL368P,PLAUR,ZNF428,SRRM5,ENSG00000283525,ENSG00000290609,ZNF576,IRGQ)				no	0.0967349	TRUE	genetic_association	3	trans-MR, mixed-MR, trans-coloc	no	no
CLEC4A	CLEC4A_D006937	UKBPPP_2023	GCST002221, GCST000760	Cholesterol, total	Hypercholesterolemia	0.393142	0.040982	8.55375e-22	0.256393	0.496436	0.605528	0.155097	0.0649185	0.0168895	8.55375	-22	6.05528	-1	1.68895	-2		12_111395984_G_A, 15_58282759_T_C	12_111395984_G_A (ENSG00000294281,ENSG00000299832,SH2B3,HSPA8P14,PHETA1,LINC02356,RNA5SP373,ENSG00000304623,MIR6760,U7), 15_58282759_T_C (ENSG00000304588,ENSG00000304632,ENSG00000240934,MTCYBP23,MTND5P32,ENSG00000259600,MTND3P12,MTCO3P23,ENSG00000296637,ENSG00000289948)				no		TRUE		3	trans-MR, mixed-MR, trans-coloc	no	no
CLEC4A	CLEC4A_D007970	UKBPPP_2023	GCST90002407, GCST90002374	White blood cell count	Leukopenia	0.110437	0.0121194	8.05201e-20	-0.0519475	0.0563304	0.356428	-0.00607267	0.00632253	0.336813	8.05201	-20	3.56428	-1	3.36813	-1		19_43648948_A_G	19_43648948_A_G (ENSG00000308028,CADM4,RN7SL368P,PLAUR,ZNF428,SRRM5,ENSG00000283525,ENSG00000290609,ZNF576,IRGQ)				no		TRUE		3	trans-MR, mixed-MR, trans-coloc	no	no
CLEC4A	CLEC4A_D008078	UKBPPP_2023	RX_STATIN	Statin medication	Cholesterol, LDL	0.134774	0.017323	7.25011e-15	0.247931	0.232889	0.287062	0.124294	0.0266301	3.05003e-06	7.25011	-15	2.87062	-1	3.05003	-6		11_126510421_TTTCC_T					no		FALSE		2	trans-MR, trans-coloc	no	no
CLEC4A	CLEC4A_D008218	UKBPPP_2023	GCST90002388, GCST004627	Lymphocyte count	Lymphocytosis	0.107326	0.00903231	1.45978e-32	-0.0208336	0.117966	0.859818	0.0241269	0.0148988	0.105364	1.45978	-32	8.59818	-1	1.05364	-1		6_31055151_C_T, 12_112459036_A_AG	12_112459036_A_AG (ENSG00000305447,PTPN11,ENSG00000305463,RPL6,ENSG00000305485,HECTD4,ENSG00000304788,ENSG00000300851,ENSG00000257658,RPL7AP60)				no		TRUE		2	trans-MR, trans-coloc	no	no
CLEC4A	CLEC4A_D008232	UKBPPP_2023	GCST90002340	Monocyte count	Lymphoproliferative Disorders	0.0759665	0.0117487	1.00678e-10							1.00678	-10	0	0	0	0							no	0.0984256	FALSE	genetic_association	1	trans-MR	no	no
CLEC4A	CLEC4A_D009503	UKBPPP_2023	GCST90002398, GCST90002351, GCST004629	Neutrophil count	Neutropenia	0.106274	0.0103478	9.60578e-25	-0.0445883	0.0452636	0.324584	-0.00565612	0.00579957	0.329429	9.60578	-25	3.24584	-1	3.29429	-1		19_43648948_A_G	19_43648948_A_G (ENSG00000308028,CADM4,RN7SL368P,PLAUR,ZNF428,SRRM5,ENSG00000283525,ENSG00000290609,ZNF576,IRGQ)				no	0.111966	TRUE	genetic_association	3	trans-MR, mixed-MR, trans-coloc	no	no
CLEC4A	CLEC4A_EFO_0000400	UKBPPP_2023	categorical-20002-both_sexes-1220	Non-cancer illness code, self-reported	diabetes mellitus	-0.192374	0.0309231	4.93897e-10	-0.00796	0.0885825	0.928399	-0.119605	0.0508098	0.0185735	4.93897	-10	9.28399	-1	1.85735	-2		12_111395984_G_A	12_111395984_G_A (ENSG00000294281,ENSG00000299832,SH2B3,HSPA8P14,PHETA1,LINC02356,RNA5SP373,ENSG00000304623,MIR6760,U7)				no		FALSE	literature	2	trans-MR, trans-coloc	no	no
CLEC4A	CLEC4A_EFO_0004308	UKBPPP_2023	continuous-30000-both_sexes-irnt	White blood cell (leukocyte) count	White blood cell (leukocyte) count	0.103267	0.0112241	3.56442e-20	-0.0140561	0.106299	0.894801	0.0310891	0.0139588	0.0259335	3.56442	-20	8.94801	-1	2.59335	-2		19_43648948_A_G	19_43648948_A_G (ENSG00000308028,CADM4,RN7SL368P,PLAUR,ZNF428,SRRM5,ENSG00000283525,ENSG00000290609,ZNF576,IRGQ)				no		FALSE		3	trans-MR, mixed-MR, trans-coloc	no	no
CLEC4A	CLEC4A_EFO_0004309	UKBPPP_2023	continuous-30080-both_sexes-irnt	Platelet count	Platelet count	0.0763124	0.00955065	1.34627e-15	-0.020846	0.0944915	0.825394	-0.0221763	0.0149674	0.138437	1.34627	-15	8.25394	-1	1.38437	-1		19_44908822_C_T	19_44908822_C_T (APOE,APOC1,APOC1P1,TOMM40,ENSG00000267282,APOC1P1,APOC4,APOC2,ENSG00000267114,CLPTM1)				no		FALSE		2	trans-MR, trans-coloc	no	no
CLEC4A	CLEC4A_EFO_0004587	UKBPPP_2023	continuous-30120-both_sexes-irnt	Lymphocyte count	Lymphocyte count	0.0997395	0.0113747	1.80988e-18	-0.0073968	0.129779	0.954549	0.00866053	0.0171786	0.614159	1.80988	-18	9.54549	-1	6.14159	-1		6_31055151_C_T					no		FALSE		2	trans-MR, trans-coloc	no	no
CLEC4A	CLEC4A_EFO_0004612	UKBPPP_2023	biomarkers-30760-both_sexes-irnt	HDL cholesterol	HDL cholesterol	0.210578	0.0151267	4.72525e-44	0.170846	0.212382	0.42115	0.0554003	0.0167481	0.000940144	4.72525	-44	4.2115	-1	9.40144	-4		19_43648948_A_G	19_43648948_A_G (ENSG00000308028,CADM4,RN7SL368P,PLAUR,ZNF428,SRRM5,ENSG00000283525,ENSG00000290609,ZNF576,IRGQ)				no		FALSE		2	trans-MR, trans-coloc	no	no
CLEC4A	CLEC4A_EFO_0004617	UKBPPP_2023	biomarkers-30720-both_sexes-irnt	Cystatin C	Cystatin C	-0.0600684	0.00930894	1.09825e-10	0.0231216	0.0675474	0.732124	-0.00841325	0.0124273	0.498406	1.09825	-10	7.32124	-1	4.98406	-1		19_44908822_C_T	19_44908822_C_T (APOE,APOC1,APOC1P1,TOMM40,ENSG00000267282,APOC1P1,APOC4,APOC2,ENSG00000267114,CLPTM1)				no		FALSE		2	trans-MR, trans-coloc	no	no
CLEC4A	CLEC4A_EFO_0004833	UKBPPP_2023	continuous-30140-both_sexes-irnt	Neutrophill count	Neutrophill count	0.11041	0.0109854	9.13512e-24	0.00866413	0.0888378	0.922308	0.0511713	0.0135333	0.000156106	9.13512	-24	9.22308	-1	1.56106	-4		19_43648948_A_G	19_43648948_A_G (ENSG00000308028,CADM4,RN7SL368P,PLAUR,ZNF428,SRRM5,ENSG00000283525,ENSG00000290609,ZNF576,IRGQ)				no	0.111966	FALSE	genetic_association	2	trans-MR, trans-coloc	no	no
CLEC4A	CLEC4A_EFO_0004842	UKBPPP_2023	continuous-30150-both_sexes-irnt	Eosinophill count	Eosinophill count	0.0746998	0.0100087	8.42632e-14	-0.0865985	0.100926	0.390872	0.0197341	0.0143721	0.169725	8.42632	-14	3.90872	-1	1.69725	-1		6_30503743_A_G					no		FALSE		2	trans-MR, trans-coloc	no	no
CLEC4A	CLEC4A_EFO_0005208	UKBPPP_2023	continuous-eGFRcreacys-both_sexes-irnt	Estimated glomerular filtration rate, cystain C	Estimated glomerular filtration rate, cystain C	0.0538575	0.00858849	3.58985e-10	-0.0196406	0.0481115	0.683104	0.000277337	0.0104638	0.978855	3.58985	-10	6.83104	-1	9.78855	-1		19_44908822_C_T	19_44908822_C_T (APOE,APOC1,APOC1P1,TOMM40,ENSG00000267282,APOC1P1,APOC4,APOC2,ENSG00000267114,CLPTM1)				no		FALSE		2	trans-MR, trans-coloc	no	no
CLEC4A	CLEC4A_EFO_0007990	UKBPPP_2023	continuous-30200-both_sexes-irnt	Neutrophill percentage	Neutrophill percentage	0.0413436	0.00605718	8.75906e-12	0.00348718	0.0385953	0.928007	0.00774679	0.00872577	0.374645	8.75906	-12	9.28007	-1	3.74645	-1		19_43648948_A_G	19_43648948_A_G (ENSG00000308028,CADM4,RN7SL368P,PLAUR,ZNF428,SRRM5,ENSG00000283525,ENSG00000290609,ZNF576,IRGQ)				no	0.0967349	FALSE	genetic_association	3	trans-MR, mixed-MR, trans-coloc	no	no
CLEC4A	CLEC4A_EFO_0011011	UKBPPP_2023	continuous-20015-both_sexes-irnt	Sitting height	Sitting height	-0.0445596	0.00622806	8.38925e-13	0.00467229	0.0252381	0.853128	-0.00362607	0.00635474	0.568265	8.38925	-13	8.53128	-1	5.68265	-1		6_32035420_T_C					no		FALSE		2	mixed-MR, trans-coloc	no	no
CLEC4C	CLEC4C_D000039	UKBPPP_2023	J10_PERITONSABSC	Peritonsillar abscess	Peritonsillar Abscess	0.230072	0.0300254	1.82251e-14	0.264737	0.0888987	0.00290169	0.264723	0.0519582	3.48862e-07	1.82251	-14	2.90169	-3	3.48862	-7		13_27939401_A_T					no		FALSE		2	trans-MR, trans-coloc	no	yes
CLEC4C	CLEC4C_D000740	UKBPPP_2023	GCST90002390	Mean corpuscular hemoglobin	Anemia	-0.0393006	0.0063511	6.09325e-10	0.0123039	0.0476611	0.796288	0.0150606	0.00931929	0.106079	6.09325	-10	7.96288	-1	1.06079	-1		18_63253621_C_T	18_63253621_C_T (ENSG00000308299,ENSG00000283125,BCL2,ENSG00000267766,KDSR-DT,KDSR,ENSG00000267430,VPS4B,ENSG00000307035,ENSG00000307043)				no		FALSE		2	trans-MR, trans-coloc	no	yes
CLEC4C	CLEC4C_D001791	UKBPPP_2023	GCST90002357, GCST90002400	Platelet count	Blood Platelet Disorders	0.0295399	0.004463	3.61997e-11	0.0187799	0.0507457	0.711324	0.0262597	0.00701681	0.000182275	3.61997	-11	7.11324	-1	1.82275	-4		18_63253621_C_T	18_63253621_C_T (ENSG00000308299,ENSG00000283125,BCL2,ENSG00000267766,KDSR-DT,KDSR,ENSG00000267430,VPS4B,ENSG00000307035,ENSG00000307043)				no		TRUE		2	trans-MR, trans-coloc	no	yes
CLEC4C	CLEC4C_D002318	UKBPPP_2023	FG_CVD	Cardiovascular diseases (excluding rheumatic etc)	Cardiovascular Diseases	0.0768673	0.0103663	1.21549e-13	0.0428334	0.0333331	0.198789	0.0791804	0.0184254	1.72849e-05	1.21549	-13	1.98789	-1	1.72849	-5		12_111446804_T_C	12_111446804_T_C (SH2B3,ENSG00000299832,ENSG00000294281,HSPA8P14,PHETA1,LINC02356,RNA5SP373,U7,ENSG00000304623,IFITM3P5)				no		FALSE		2	trans-MR, trans-coloc	no	yes
CLEC4C	CLEC4C_D006331	UKBPPP_2023	FG_OTHHEART	Other heart diseases	Heart Diseases	0.0862826	0.013652	2.61291e-10	0.0843255	0.0381285	0.0269935	0.0883014	0.0248035	0.000370811	2.61291	-10	2.69935	-2	3.70811	-4		12_111446804_T_C	12_111446804_T_C (SH2B3,ENSG00000299832,ENSG00000294281,HSPA8P14,PHETA1,LINC02356,RNA5SP373,U7,ENSG00000304623,IFITM3P5)				no		FALSE		2	trans-MR, trans-coloc	no	yes
CLEC4C	CLEC4C_D006402	UKBPPP_2023	GCST004626, GCST90002399	Myeloid white cell count	Hematologic Diseases	-0.0608721	0.00856021	1.15162e-12	0.0243505	0.0495417	0.623062	-0.0313294	0.01442	0.0298077	1.15162	-12	6.23062	-1	2.98077	-2		13_27939401_A_T, 7_6485212_C_G	7_6485212_C_G (KDELR2,RPL31P34,DAGLB,GRID2IP,ZDHHC4,ENSG00000232581,INTS15,RAC1,RPSAP73,ZNF853)				no		TRUE		2	trans-MR, trans-coloc	no	yes
CLEC4C	CLEC4C_D008180	UKBPPP_2023	GCST003156	Systemic lupus erythematosus	Lupus Erythematosus, Systemic	0.537336	0.0742715	4.66397e-13	0.120793	0.366077	0.741426				4.66397	-13	7.41426	-1	0	0		12_111446804_T_C	12_111446804_T_C (SH2B3,ENSG00000299832,ENSG00000294281,HSPA8P14,PHETA1,LINC02356,RNA5SP373,U7,ENSG00000304623,IFITM3P5)				no		FALSE		2	trans-MR, trans-coloc	no	yes
CLEC4C	CLEC4C_D009103	UKBPPP_2023	GCST005531	Multiple sclerosis	Multiple Sclerosis	0.459117	0.0752295	1.04176e-09	0.503546	0.46575	0.27963	0.436002	0.0856025	3.5181e-07	1.04176	-9	2.7963	-1	3.5181	-7							no		FALSE		2	trans-MR, mixed-MR	no	yes
CLEC4C	CLEC4C_D014069	UKBPPP_2023	J10_CHRONTONSADEN	Chronic diseases of tonsils and adenoids	Tonsillitis	0.20256	0.0179135	1.20241e-29	0.210969	0.0571634	0.000223699	0.247623	0.0295919	5.86429e-17	1.20241	-29	2.23699	-4	5.86429	-17		13_27939401_A_T					no		FALSE		2	trans-MR, trans-coloc	no	yes
CLEC4C	CLEC4C_D014103	UKBPPP_2023	M13_TORTICOLLIS	Torticollis	Torticollis	0.408708	0.0622206	5.07605e-11	0.14452	0.0758954	0.0568845	0.243059	0.0908856	0.00748768	5.07605	-11	5.68845	-2	7.48768	-3			4_105517038_T_C (PIMREGP2,ATP5F1EP1,EEF1A1P9,ENSG00000250522,ARHGEF38,PPA2,ARHGEF38-IT1,ENSG00000304243,RNU6-553P,ENSG00000303609)				no		FALSE		1	mixed-MR	no	yes
CLEC4C	CLEC4C_D045262	UKBPPP_2023	GCST90002386, GCST90002385, GCST004611	High light scatter reticulocyte percentage of red cells	Reticulocytosis	-0.0414771	0.00469526	1.01149e-18	-0.0497808	0.0333324	0.135316	-0.0434836	0.00849788	3.10448e-07	1.01149	-18	1.35316	-1	3.10448	-7		12_111446804_T_C	12_111446804_T_C (SH2B3,ENSG00000299832,ENSG00000294281,HSPA8P14,PHETA1,LINC02356,RNA5SP373,U7,ENSG00000304623,IFITM3P5)				no		TRUE		2	trans-MR, trans-coloc	no	yes
CLEC4C	CLEC4C_D050197	UKBPPP_2023	I9_CORATHER	Coronary atherosclerosis	Atherosclerosis	0.109792	0.0153899	9.75059e-13	0.0487791	0.0407825	0.231666	0.10797	0.024034	7.04325e-06	9.75059	-13	2.31666	-1	7.04325	-6		12_111446804_T_C	12_111446804_T_C (SH2B3,ENSG00000299832,ENSG00000294281,HSPA8P14,PHETA1,LINC02356,RNA5SP373,U7,ENSG00000304623,IFITM3P5)				no		FALSE		2	trans-MR, trans-coloc	no	yes
CLEC4C	CLEC4C_Diseases of arteries, arterioles and capillaries (FINNGEN)	UKBPPP_2023	FG_DOAAC	Diseases of arteries, arterioles and capillaries (FINNGEN)	Diseases of arteries, arterioles and capillaries (FINNGEN)	0.0837647	0.0127859	5.70343e-11	-0.00303322	0.0205505	0.88266	0.030532	0.018522	0.0992673	5.70343	-11	8.8266	-1	9.92673	-2		12_111446804_T_C	12_111446804_T_C (SH2B3,ENSG00000299832,ENSG00000294281,HSPA8P14,PHETA1,LINC02356,RNA5SP373,U7,ENSG00000304623,IFITM3P5)				no		FALSE		2	mixed-MR, trans-coloc	no	yes
CLEC4C	CLEC4C_Disorders of the thyroid gland	UKBPPP_2023	E4_THYROID	Disorders of the thyroid gland	Disorders of the thyroid gland	0.094593	0.0129381	2.64814e-13	0.0602058	0.0610394	0.323964	0.0897677	0.0209263	1.78912e-05	2.64814	-13	3.23964	-1	1.78912	-5		13_27939401_A_T					no		FALSE		2	trans-MR, trans-coloc	no	yes
CLEC4C	CLEC4C_EFO_0004518	UKBPPP_2023	biomarkers-30700-both_sexes-irnt	Creatinine	Creatinine	-0.0375177	0.00481582	6.6737e-15	-0.0538925	0.0204047	0.00826178	-0.0321369	0.00878953	0.000255915	6.6737	-15	8.26178	-3	2.55915	-4		1_184895998_T_A	1_184895998_T_A (RNU7-13P,NIBAN1,ENSG00000306770,LINC01633,RNA5SP72,EDEM3,RNF2,FTH1P25,ENSG00000295600,ENSG00000285847)				no		FALSE		2	trans-MR, trans-coloc	no	yes
CLEC4C	CLEC4C_EFO_0004535	UKBPPP_2023	biomarkers-30600-both_sexes-irnt	Albumin	Albumin	-0.0511078	0.00558768	5.8798e-20	-0.0469254	0.0246512	0.0569654	-0.0490034	0.00916131	8.84671e-08	5.8798	-20	5.69654	-2	8.84671	-8		2_60429022_AC_A	2_60429022_AC_A (MIR4432HG,MIR4432,RNU1-32P,ENSG00000287640,ENSG00000233953,ENSG00000299302,BCL11A,ENSG00000294552,ENSG00000301945,ENSG00000299640)				no		FALSE		2	trans-MR, trans-coloc	no	yes
CLEC4C	CLEC4C_EFO_0004536	UKBPPP_2023	biomarkers-30860-both_sexes-irnt	Total protein	Total protein	0.0814861	0.0080426	3.99204e-24	0.131686	0.048301	0.00640353	0.0969186	0.0133703	4.20453e-13	3.99204	-24	6.40353	-3	4.20453	-13		13_27939401_A_T					no		FALSE		3	trans-MR, mixed-MR, trans-coloc	no	yes
CLEC4C	CLEC4C_EFO_0004574	UKBPPP_2023	biomarkers-30690-both_sexes-irnt	Cholesterol	Cholesterol	-0.0335572	0.00498785	1.72277e-11	-0.0208745	0.0252071	0.407604	-0.036823	0.00832668	9.7661e-06	1.72277	-11	4.07604	-1	9.7661	-6		13_27939401_A_T					no		FALSE		2	trans-MR, trans-coloc	no	yes
CLEC4C	CLEC4C_EFO_0004612	UKBPPP_2023	biomarkers-30760-both_sexes-irnt	HDL cholesterol	HDL cholesterol	-0.107141	0.0065412	2.68256e-60	-0.0276385	0.0287072	0.335663	-0.0669088	0.0104602	1.58937e-10	2.68256	-60	3.35663	-1	1.58937	-10		13_27939401_A_T					no		FALSE		2	trans-MR, trans-coloc	no	yes
CLEC4C	CLEC4C_EFO_0004614	UKBPPP_2023	biomarkers-30630-both_sexes-irnt	Apolipoprotein A	Apolipoprotein A	-0.0881116	0.00606136	7.10259e-48	-0.0338801	0.0276182	0.219924	-0.0623096	0.00999425	4.53087e-10	7.10259	-48	2.19924	-1	4.53087	-10		13_27939401_A_T					no		FALSE		2	trans-MR, trans-coloc	no	yes
CLEC4C	CLEC4C_EFO_0005208	UKBPPP_2023	continuous-eGFR-both_sexes-irnt	Estimated glomerular filtration rate, serum creatinine	Estimated glomerular filtration rate, serum creatinine	0.0370748	0.00493939	6.09939e-14	0.0561393	0.0214159	0.00875742	0.0323842	0.00938616	0.000560142	6.09939	-14	8.75742	-3	5.60142	-4		1_184895998_T_A	1_184895998_T_A (RNU7-13P,NIBAN1,ENSG00000306770,LINC01633,RNA5SP72,EDEM3,RNF2,FTH1P25,ENSG00000295600,ENSG00000285847)				no		FALSE		2	trans-MR, trans-coloc	no	yes
CLEC4C	CLEC4C_EFO_0006336	UKBPPP_2023	continuous-DBP-both_sexes-combined_medadj_irnt, continuous-DBP-both_sexes-combined_medadj_raw, continuous-DBP-both_sexes-auto_medadj_raw, continuous-DBP-both_sexes-auto_medadj_irnt, continuous-4079-both_sexes-irnt, continuous-DBP-both_sexes-combined_raw	Diastolic blood pressure, combined automated + manual reading, adjusted by medication	Diastolic blood pressure, combined automated + manual reading, adjusted by medication	0.0436531	0.00524452	8.53566e-17	0.027229	0.0280347	0.331417	0.0373882	0.00958054	9.51978e-05	8.53566	-17	3.31417	-1	9.51978	-5		12_111446804_T_C	12_111446804_T_C (SH2B3,ENSG00000299832,ENSG00000294281,HSPA8P14,PHETA1,LINC02356,RNA5SP373,U7,ENSG00000304623,IFITM3P5)				no		TRUE		2	trans-MR, trans-coloc	no	yes
CLEC4C	CLEC4C_EFO_0006340	UKBPPP_2023	continuous-MAP-both_sexes-combined_medadj_raw	Mean arterial pressure, combined automated + manual reading, adjusted by medication	Mean arterial pressure, combined automated + manual reading, adjusted by medication	0.435388	0.0703533	6.07047e-10	0.281464	0.339891	0.407613	0.3771	0.130096	0.00374784	6.07047	-10	4.07613	-1	3.74784	-3		12_111446804_T_C	12_111446804_T_C (SH2B3,ENSG00000299832,ENSG00000294281,HSPA8P14,PHETA1,LINC02356,RNA5SP373,U7,ENSG00000304623,IFITM3P5)				no		FALSE		2	trans-MR, trans-coloc	no	yes
CLEC4C	CLEC4C_EFO_0007985	UKBPPP_2023	continuous-30090-both_sexes-irnt	Platelet crit	Platelet crit	0.0534149	0.00634012	3.6104e-17	0.0500326	0.0616836	0.417299	0.0418376	0.0107517	9.97266e-05	3.6104	-17	4.17299	-1	9.97266	-5		18_63253621_C_T	18_63253621_C_T (ENSG00000308299,ENSG00000283125,BCL2,ENSG00000267766,KDSR-DT,KDSR,ENSG00000267430,VPS4B,ENSG00000307035,ENSG00000307043)				no		FALSE		2	trans-MR, trans-coloc	no	yes
CLEC4C	CLEC4C_EFO_0009682	UKBPPP_2023	icd10-O32-both_sexes	O32 Maternal care for known or suspected malpresentation of foetus	O32 Maternal care for known or suspected malpresentation of foetus	0.519432	0.0681453	2.48972e-14	0.0819652	0.345756	0.81261	0.44851	0.105283	2.04407e-05	2.48972	-14	8.1261	-1	2.04407	-5		12_111446804_T_C	12_111446804_T_C (SH2B3,ENSG00000299832,ENSG00000294281,HSPA8P14,PHETA1,LINC02356,RNA5SP373,U7,ENSG00000304623,IFITM3P5)				no		FALSE		2	trans-MR, trans-coloc	no	yes
CLEC4C	CLEC4C_EFO_0009795	UKBPPP_2023	biomarkers-30670-both_sexes-irnt	Urea	Urea	-0.0354596	0.00474033	7.40923e-14	-0.0456282	0.0161484	0.00471987	-0.036637	0.00792967	3.83291e-06	7.40923	-14	4.71987	-3	3.83291	-6		1_184895998_T_A	1_184895998_T_A (RNU7-13P,NIBAN1,ENSG00000306770,LINC01633,RNA5SP72,EDEM3,RNF2,FTH1P25,ENSG00000295600,ENSG00000285847)				no		FALSE		2	trans-MR, trans-coloc	no	yes
CLEC4C	CLEC4C_EFO_0009802	UKBPPP_2023	continuous-136-both_sexes	Number of operations, self-reported	Number of operations, self-reported	0.0309729	0.00355071	2.70907e-18	0.0281599	0.00959571	0.00333938	0.0286085	0.00591569	1.32459e-06	2.70907	-18	3.33938	-3	1.32459	-6		7_50356265_C_G					no		FALSE		2	trans-MR, trans-coloc	no	yes
CLEC4C	CLEC4C_HP_0025328	UKBPPP_2023	icd10-O46-both_sexes	O46 Antepartum haemorrhage, not elsewhere classified	O46 Antepartum haemorrhage, not elsewhere classified	0.534492	0.0623371	9.97603e-18	0.137257	0.233888	0.557305	0.259733	0.100655	0.00986772	9.97603	-18	5.57305	-1	9.86772	-3		2_60429022_AC_A	2_60429022_AC_A (MIR4432HG,MIR4432,RNU1-32P,ENSG00000287640,ENSG00000233953,ENSG00000299302,BCL11A,ENSG00000294552,ENSG00000301945,ENSG00000299640)				no		FALSE		2	trans-MR, trans-coloc	no	yes
CLEC4C	CLEC4C_High light scatter reticulocyte count	UKBPPP_2023	continuous-30300-both_sexes-irnt	High light scatter reticulocyte count	High light scatter reticulocyte count	-0.063306	0.00620598	1.9664e-24	-0.0497522	0.0382681	0.193568	-0.0600516	0.00986805	1.16164e-09	1.9664	-24	1.93568	-1	1.16164	-9		6_31602089_G_A					no		FALSE		2	trans-MR, trans-coloc	no	yes
CLEC4C	CLEC4C_Hypothyroidism, drug reimbursement	UKBPPP_2023	HYPOTHY_REIMB	Hypothyroidism, drug reimbursement	Hypothyroidism, drug reimbursement	0.192381	0.0309751	5.27059e-10	0.0863339	0.124687	0.488683	0.173362	0.0512279	0.000714046	5.27059	-10	4.88683	-1	7.14046	-4		12_111446804_T_C	12_111446804_T_C (SH2B3,ENSG00000299832,ENSG00000294281,HSPA8P14,PHETA1,LINC02356,RNA5SP373,U7,ENSG00000304623,IFITM3P5)				no		FALSE		2	trans-MR, trans-coloc	no	yes
CLEC4C	CLEC4C_Hypothyroidism, strict autoimmune	UKBPPP_2023	E4_HYTHY_AI_STRICT	Hypothyroidism, strict autoimmune	Hypothyroidism, strict autoimmune	0.105047	0.0147031	9.03137e-13	0.0736767	0.0814455	0.36567	0.117763	0.0271637	1.45567e-05	9.03137	-13	3.6567	-1	1.45567	-5		13_27939401_A_T					no		FALSE		2	trans-MR, trans-coloc	no	yes
CLEC4C	CLEC4C_Interpolated Age of participant when operation took place	UKBPPP_2023	continuous-20011-both_sexes-irnt	Interpolated Age of participant when operation took place	Interpolated Age of participant when operation took place	-0.0491638	0.0045723	5.76589e-27	-0.0618865	0.0127864	1.29814e-06	-0.0523102	0.00769018	1.03026e-11	5.76589	-27	1.29814	-6	1.03026	-11		7_50325030_G_A					no		FALSE		2	trans-MR, trans-coloc	no	yes
CLEC4C	CLEC4C_Interpolated Year when operation took place	UKBPPP_2023	continuous-20010-both_sexes-irnt	Interpolated Year when operation took place	Interpolated Year when operation took place	-0.0538721	0.00495436	1.53889e-27	-0.0610253	0.0133794	5.08781e-06	-0.0555749	0.00799933	3.71948e-12	1.53889	-27	5.08781	-6	3.71948	-12		7_50325030_G_A					no		FALSE		2	trans-MR, trans-coloc	no	yes
CLEC4C	CLEC4C_Ischaemic heart disease, wide definition	UKBPPP_2023	I9_IHD	Ischaemic heart disease, wide definition	Ischaemic heart disease, wide definition	0.0928043	0.0133055	3.06148e-12	0.0327911	0.0356055	0.357074	0.0990657	0.0219089	6.13418e-06	3.06148	-12	3.57074	-1	6.13418	-6		12_111446804_T_C	12_111446804_T_C (SH2B3,ENSG00000299832,ENSG00000294281,HSPA8P14,PHETA1,LINC02356,RNA5SP373,U7,ENSG00000304623,IFITM3P5)				no		FALSE		2	trans-MR, trans-coloc	no	yes
CLEC4C	CLEC4C_Operation code	UKBPPP_2023	categorical-20004-both_sexes-1478	Operation code	Operation code	0.14253	0.0160596	6.98674e-19	0.238611	0.0560632	2.08015e-05	0.16491	0.0261472	2.84523e-10	6.98674	-19	2.08015	-5	2.84523	-10		13_27939401_A_T					no		FALSE		2	trans-MR, trans-coloc	no	yes
CLEC4C	CLEC4C_Operation year/age first occurred	UKBPPP_2023	continuous-92-both_sexes-irnt	Operation year/age first occurred	Operation year/age first occurred	-0.0297106	0.0047483	3.92186e-10	-0.0463803	0.0114649	5.22269e-05	-0.0372598	0.00774068	1.48307e-06	3.92186	-10	5.22269	-5	1.48307	-6		7_50266267_T_G	7_50266267_T_G (ENSG00000231681,ENSG00000235620,IKZF1,ENSG00000302737,ENSG00000296023,ENSG00000301758,ENSG00000300822,ENSG00000228005,ENSG00000285165,RNU6-1091P)				no		FALSE		2	trans-MR, trans-coloc	no	yes
CLEC4C	CLEC4C_Other and unspecified tonsillitis	UKBPPP_2023	J10_TONSILLITIS	Other and unspecified tonsillitis	Other and unspecified tonsillitis	0.176035	0.0242941	4.29375e-13	0.200267	0.0645909	0.00193166	0.191022	0.043225	9.90502e-06	4.29375	-13	1.93166	-3	9.90502	-6		13_27939401_A_T					no		FALSE		2	trans-MR, trans-coloc	no	yes
CLEC4C	CLEC4C_Reimbursement for rheumatic diseases	UKBPPP_2023	K11_REIMB_202	Reimbursement for rheumatic diseases	Reimbursement for rheumatic diseases	0.0601364	0.00920393	6.41315e-11	0.00384325	0.033697	0.909196	0.0304185	0.0140011	0.0298117	6.41315	-11	9.09196	-1	2.98117	-2		12_111446804_T_C	12_111446804_T_C (SH2B3,ENSG00000299832,ENSG00000294281,HSPA8P14,PHETA1,LINC02356,RNA5SP373,U7,ENSG00000304623,IFITM3P5)				no		FALSE		2	mixed-MR, trans-coloc	no	yes
CLEC4C	CLEC4C_Tonsillectomy and adenotomy	UKBPPP_2023	J10_TONSILLECTOMY	Tonsillectomy and adenotomy	Tonsillectomy and adenotomy	0.269836	0.0186149	1.29027e-47	0.202438	0.0611566	0.000932453	0.253867	0.0337171	5.09987e-14	1.29027	-47	9.32453	-4	5.09987	-14		7_50356265_C_G					no		FALSE		2	trans-MR, trans-coloc	no	yes
CLEC4D	CLEC4D_D000740	UKBPPP_2023	GCST004621, GCST90002369	Red cell distribution width	Anemia	-0.0958385	0.0116027	1.45653e-16	-0.0862101	0.0360011	0.016636	-0.0848822	0.0176168	1.44817e-06	1.45653	-16	1.6636	-2	1.44817	-6		1_161295042_A_G, 19_51536693_A_G	1_161295042_A_G (MPZ,ENSG00000297068,SDHC,PCP4L1,ENSG00000305533,NR1I3,MIR5187,TOMM40L,ENSG00000289106,APOA2), 19_51536693_A_G (SIGLEC6,ENSG00000268777,ENSG00000269130,SIGLEC27P,SIGLEC29P,ENSG00000295943,ENSG00000268839,ENSG00000289967,ZNF175,SIGLEC12)				no		TRUE		2	trans-MR, trans-coloc	no	no
CLEC4D	CLEC4D_D001249	UKBPPP_2023	GCST90014325	Asthma	Asthma	-0.192628	0.0222789	5.32353e-18	-0.0602624	0.102856	0.557949	-0.161922	0.0330884	9.89999e-07	5.32353	-18	5.57949	-1	9.89999	-7		1_161295042_A_G	1_161295042_A_G (MPZ,ENSG00000297068,SDHC,PCP4L1,ENSG00000305533,NR1I3,MIR5187,TOMM40L,ENSG00000289106,APOA2)				no		FALSE		2	trans-MR, trans-coloc	no	no
CLEC4D	CLEC4D_D006402	UKBPPP_2023	GCST90002382	Eosinophil percentage of white cells	Hematologic Diseases	-0.0499182	0.00783209	1.84709e-10	-0.124433	0.0900648	0.167096	-0.0503265	0.0107822	3.04835e-06	1.84709	-10	1.67096	-1	3.04835	-6		7_28237488_C_G	7_28237488_C_G (PPIAP80,JAZF1,JAZF1-AS1,RNU6-979P,CREB5,ENSG00000287489,ENSG00000225286,TAX1BP1,TAX1BP1-AS1)				no		FALSE		2	trans-MR, trans-coloc	no	no
CLEC4D	CLEC4D_EFO_0002950	UKBPPP_2023	icd10-Z34-both_sexes	Z34 Supervision of normal pregnancy	Z34 Supervision of normal pregnancy	-0.336725	0.0482611	3.01209e-12	-0.0284458	0.0991693	0.774234	-0.197434	0.081362	0.0152407	3.01209	-12	7.74234	-1	1.52407	-2		12_111427245_C_G	12_111427245_C_G (SH2B3,ENSG00000299832,ENSG00000294281,HSPA8P14,PHETA1,LINC02356,RNA5SP373,ENSG00000304623,MIR6760,U7)				no		FALSE		2	mixed-MR, trans-coloc	no	no
CLEC4D	CLEC4D_EFO_0005090	UKBPPP_2023	continuous-30160-both_sexes	Basophill count	Basophill count	0.0714414	0.00909295	3.94098e-15	0.00288304	0.0425252	0.945948	-0.00284016	0.0113249	0.801977	3.94098	-15	9.45948	-1	8.01977	-1		7_92779056_C_T	7_92779056_C_T (ENSG00000303343,CDK6-AS1,CDK6,ENSG00000310319,RNU6-10P,ENSG00000286742,ENSG00000294101,ENSG00000287932,FAM133B,RN7SL7P)				no		FALSE		2	trans-MR, trans-coloc	no	no
CLEC4D	CLEC4D_EFO_0007991	UKBPPP_2023	continuous-30210-both_sexes-irnt	Eosinophill percentage	Eosinophill percentage	-0.0746679	0.00908037	1.98474e-16	-0.133754	0.122686	0.275618	-0.0813022	0.012909	3.0136e-10	1.98474	-16	2.75618	-1	3.0136	-10		7_28237488_C_G	7_28237488_C_G (PPIAP80,JAZF1,JAZF1-AS1,RNU6-979P,CREB5,ENSG00000287489,ENSG00000225286,TAX1BP1,TAX1BP1-AS1)				no		FALSE		2	trans-MR, trans-coloc	no	no
CLEC4D	CLEC4D_EFO_0009682	UKBPPP_2023	icd10-O32-both_sexes	O32 Maternal care for known or suspected malpresentation of foetus	O32 Maternal care for known or suspected malpresentation of foetus	-0.937694	0.110137	1.6817e-17	0.570821	0.404203	0.157887	0.270139	0.133181	0.0425233	1.6817	-17	1.57887	-1	4.25233	-2		12_111427245_C_G	12_111427245_C_G (SH2B3,ENSG00000299832,ENSG00000294281,HSPA8P14,PHETA1,LINC02356,RNA5SP373,ENSG00000304623,MIR6760,U7)				no		FALSE		3	trans-MR, mixed-MR, trans-coloc	no	no
CLEC4D	CLEC4D_Fracture of foot, except ankle	UKBPPP_2023	ST19_FRACT_FOOT_ANKLE	Fracture of foot, except ankle	Fracture of foot, except ankle	0.284667	0.046128	6.77597e-10	0.11262	0.103762	0.277759	0.234661	0.0680315	0.000562048	6.77597	-10	2.77759	-1	5.62048	-4		1_161108748_C_T	1_161108748_C_T (ENSG00000297543,PFDN2,NIT1,KLHDC9,ENSG00000301456,NECTIN4,ENSG00000297567,DEDD,NECTIN4-AS1,ENSG00000238934)				no		FALSE		2	trans-MR, trans-coloc	no	no
CLEC4D	CLEC4D_HP_0025328	UKBPPP_2023	icd10-O46-both_sexes	O46 Antepartum haemorrhage, not elsewhere classified	O46 Antepartum haemorrhage, not elsewhere classified	-0.828148	0.100876	2.22e-16	0.273683	0.276564	0.322377	0.154059	0.124094	0.21443	2.22	-16	3.22377	-1	2.1443	-1		7_28237488_C_G	7_28237488_C_G (PPIAP80,JAZF1,JAZF1-AS1,RNU6-979P,CREB5,ENSG00000287489,ENSG00000225286,TAX1BP1,TAX1BP1-AS1)				no		FALSE		2	trans-MR, trans-coloc	no	no
CLEC4G	CLEC4G_Bleeding	UKBPPP_2023	BLEEDING	Bleeding	Bleeding	-0.101484	0.014709	5.22144e-12	-0.186193	0.0344007	6.2158e-08	-0.129267	0.023672	4.7414e-08	5.22144	-12	6.2158	-8	4.7414	-8			9_133536945_G_T (ADAMTSL2,MYMK,ENSG00000296035,SLC2A6,ENSG00000303903,FAM163B,CACFD1,ENSG00000261018,DBH,ADAMTS13)				no		FALSE		1	trans-MR	no	no
CLEC4G	CLEC4G_CHEBI_9150	UKBPPP_2023	categorical-20003-both_sexes-1140861958	Treatment/medication code	simvastatin	0.0952539	0.0140523	1.21423e-11	0.129117	0.0351603	0.00024044	0.149266	0.022651	4.40381e-11	1.21423	-11	2.4044	-4	4.40381	-11		9_133158977_G_A					no		FALSE		2	trans-MR, trans-coloc	no	no
CLEC4G	CLEC4G_Childhood asthma (age<16) (more control exclusions)	UKBPPP_2023	ASTHMA_CHILD_EXMORE	Childhood asthma (age<16) (more control exclusions)	Childhood asthma (age<16) (more control exclusions)	0.323848	0.0350968	2.77652e-20	0.46098	0.0914345	4.61544e-07	0.392853	0.058564	1.9717e-11	2.77652	-20	4.61544	-7	1.9717	-11		9_133158977_G_A					no		FALSE		2	trans-MR, trans-coloc	no	no
CLEC4G	CLEC4G_D000740	UKBPPP_2023	GCST004615	Hemoglobin concentration	Anemia	-0.0707708	0.00819631	5.89964e-18	-0.148651	0.0380403	9.31641e-05	-0.128636	0.0129899	4.04763e-23	5.89964	-18	9.31641	-5	4.04763	-23		4_102267552_C_T	4_102267552_C_T (ENSG00000298500,ENSG00000294842,SLC39A8,RN7SL728P,ENSG00000251572,ENSG00000251309,ENSG00000260651,NFKB1,ENSG00000248161,MTND5P5)				no		FALSE	literature	2	trans-MR, trans-coloc	no	no
CLEC4G	CLEC4G_D001778	UKBPPP_2023	GCST90002383, GCST90002304	Hematocrit	Blood Coagulation Disorders	-0.124607	0.00592657	3.85804e-98	-0.16931	0.0352363	1.54759e-06	-0.157905	0.00904141	2.66292e-68	3.85804	-98	1.54759	-6	2.66292	-68		9_133158977_G_A, 9_133215426_T_C	9_133215426_T_C (OBP2B,LCN1P1,GBGT1,ABO,ENSG00000298803,Y_RNA,RALGDS,LCN1P2,SURF6,Y_RNA)				no		TRUE		2	trans-MR, trans-coloc	no	no
CLEC4G	CLEC4G_D001791	UKBPPP_2023	GCST90002401, GCST90002395	Platelet distribution width	Blood Platelet Disorders	-0.0393269	0.00492104	1.33214e-15	-0.0520115	0.0257124	0.0430923	-0.0590081	0.00763789	1.11234e-14	1.33214	-15	4.30923	-2	1.11234	-14		4_102267552_C_T	4_102267552_C_T (ENSG00000298500,ENSG00000294842,SLC39A8,RN7SL728P,ENSG00000251572,ENSG00000251309,ENSG00000260651,NFKB1,ENSG00000248161,MTND5P5)				no		TRUE		2	trans-MR, trans-coloc	no	no
CLEC4G	CLEC4G_D002769	UKBPPP_2023	K11_CHOLELITH	Cholelithiasis	Cholelithiasis	0.103947	0.01449	7.29928e-13	0.209799	0.0376837	2.58636e-08	0.173587	0.0235769	1.80358e-13	7.29928	-13	2.58636	-8	1.80358	-13		9_133158977_G_A					no		FALSE		2	trans-MR, trans-coloc	no	no
CLEC4G	CLEC4G_D004381	UKBPPP_2023	K11_DULC	Duodenal ulcer	Duodenal Ulcer	-0.379715	0.0424816	3.95061e-19	-0.710835	0.086597	2.22045e-16	-0.551215	0.0725136	2.92644e-14	3.95061	-19	2.22045	-16	2.92644	-14		9_133158977_G_A					no		FALSE		3	trans-MR, mixed-MR, trans-coloc	no	no
CLEC4G	CLEC4G_D004700	UKBPPP_2023	GCST90012106, GCST90012107	Sex hormone-binding globulin levels adjusted for BMI	Endocrine System Diseases	-0.0182643	0.00269887	1.31125e-11	-0.0244499	0.00950064	0.0100676	-0.0200536	0.00447707	7.49318e-06	1.31125	-11	1.00676	-2	7.49318	-6		1_184702964_G_A	1_184702964_G_A (ENSG00000295600,ENSG00000285847,ENSG00000286378,EDEM3,ENSG00000306770,RNU7-13P,ENSG00000232036,NIBAN1,ENSG00000230470,LINC01633)				no		TRUE		2	trans-MR, trans-coloc	no	no
CLEC4G	CLEC4G_D004802	UKBPPP_2023	GCST90002298	Eosinophil counts	Eosinophilia	-0.087562	0.0131264	2.54645e-11	-0.0011353	0.0235012	0.961471	-0.00282668	0.0108107	0.793729	2.54645	-11	9.61471	-1	7.93729	-1				no			no		FALSE		1	cis-MR	no	no
CLEC4G	CLEC4G_D006402	UKBPPP_2023	GCST90002394, GCST004609, GCST90002382, GCST90002389, GCST004620	Monocyte percentage of white cells	Hematologic Diseases	-0.0684124	0.00480231	4.76552e-46	-0.102785	0.0201319	3.29749e-07	-0.0796628	0.00749079	2.05326e-26	4.76552	-46	3.29749	-7	2.05326	-26		9_133158977_G_A, 4_102267552_C_T, 9_133356757_CAGGGGAG_C, 3_98664718_G_A	4_102267552_C_T (ENSG00000298500,ENSG00000294842,SLC39A8,RN7SL728P,ENSG00000251572,ENSG00000251309,ENSG00000260651,NFKB1,ENSG00000248161,MTND5P5), 9_133356757_CAGGGGAG_C (SURF2,SURF1,SNORD36C,SNORD36A,SNORD36B,SNORD24,RPL7A,MED22,RPL21P81,Y_RNA), 3_98664718_G_A (WWP1P1,RPL19P7,ENSG00000300704,ST3GAL6-AS1,CPOX,ENSG00000286602,ST3GAL6,ENSG00000298787,PDLIM1P4,GPR15)				no		TRUE		3	trans-MR, mixed-MR, trans-coloc	no	no
CLEC4G	CLEC4G_D006937	UKBPPP_2023	GCST90038690, GCST002222, E4_HYPERCHOL	High cholesterol	Hypercholesterolemia	0.010266	0.0014308	7.22956e-13	0.0193733	0.00445258	1.35496e-05	0.0159021	0.00234416	1.17126e-11	7.22956	-13	1.35496	-5	1.17126	-11		9_133158977_G_A, 9_133215426_T_C	9_133215426_T_C (OBP2B,LCN1P1,GBGT1,ABO,ENSG00000298803,Y_RNA,RALGDS,LCN1P2,SURF6,Y_RNA)				no		TRUE		2	trans-MR, trans-coloc	no	no
CLEC4G	CLEC4G_D006967	UKBPPP_2023	CHILDHOOD_ALLERGY	Childhood allergy (age < 16)	Hypersensitivity	0.265994	0.0352261	4.31742e-14	0.346635	0.0814915	2.10332e-05	0.347992	0.0550017	2.50087e-10	4.31742	-14	2.10332	-5	2.50087	-10		9_133158977_G_A					no		FALSE		3	trans-MR, mixed-MR, trans-coloc	no	no
CLEC4G	CLEC4G_D007970	UKBPPP_2023	GCST90002407, GCST90002374	White blood cell count	Leukopenia	-0.0720949	0.00507913	9.93483e-46	-0.0526806	0.0378938	0.164462	-0.0702942	0.0100484	2.64194e-12	9.93483	-46	1.64462	-1	2.64194	-12		9_133158977_G_A					no		TRUE		2	mixed-MR, trans-coloc	no	no
CLEC4G	CLEC4G_D008078	UKBPPP_2023	RX_STATIN, GCST90002412	Statin medication	Cholesterol, LDL	0.125725	0.0118074	1.78125e-26	0.150908	0.0539692	0.00517093	0.178892	0.0178337	1.11289e-23	1.78125	-26	5.17093	-3	1.11289	-23		3_17478919_C_T, 9_133158977_G_A					no	0.0423653	TRUE	genetic_association	3	trans-MR, mixed-MR, trans-coloc	no	no
CLEC4G	CLEC4G_D008107	UKBPPP_2023	GCST90013405	Liver enzyme levels (alanine transaminase)	Liver Diseases	0.00847501	0.00122212	4.07118e-12	0.0182592	0.00356148	2.9462e-07	0.0152589	0.00147769	5.36491e-25	4.07118	-12	2.9462	-7	5.36491	-25		9_133158977_G_A					no		FALSE		2	trans-MR, trans-coloc	no	no
CLEC4G	CLEC4G_D008232	UKBPPP_2023	GCST004625, GCST90002340	Monocyte count	Lymphoproliferative Disorders	-0.0982722	0.0078275	3.74389e-36	-0.137793	0.0405055	0.000669355	-0.124963	0.0118396	4.8337e-26	3.74389	-36	6.69355	-4	4.8337	-26		9_133158977_G_A, 9_133215426_T_C	9_133215426_T_C (OBP2B,LCN1P1,GBGT1,ABO,ENSG00000298803,Y_RNA,RALGDS,LCN1P2,SURF6,Y_RNA)				no	0.123291	TRUE	genetic_association	3	trans-MR, mixed-MR, trans-coloc	no	no
CLEC4G	CLEC4G_D009203	UKBPPP_2023	GCST011365, GCST011364	Myocardial infarction	Myocardial Infarction	0.167371	0.0205415	3.70116e-16	0.201965	0.0594061	0.000674502	0.205606	0.0329779	4.52799e-10	3.70116	-16	6.74502	-4	4.52799	-10		9_133356757_CAGGGGAG_C, 9_133158977_G_A	9_133356757_CAGGGGAG_C (SURF2,SURF1,SNORD36C,SNORD36A,SNORD36B,SNORD24,RPL7A,MED22,RPL21P81,Y_RNA)				no		TRUE		2	trans-MR, trans-coloc	no	no
CLEC4G	CLEC4G_D009503	UKBPPP_2023	GCST90002398, GCST90002351	Neutrophil count	Neutropenia	-0.0620881	0.00516378	2.66517e-33	-0.0383186	0.0330503	0.246291	-0.0582719	0.00966074	1.62115e-09	2.66517	-33	2.46291	-1	1.62115	-9		9_133158977_G_A, 9_133215426_T_C	9_133215426_T_C (OBP2B,LCN1P1,GBGT1,ABO,ENSG00000298803,Y_RNA,RALGDS,LCN1P2,SURF6,Y_RNA)				no	0.127073	TRUE	genetic_association	3	trans-MR, mixed-MR, trans-coloc	no	no
CLEC4G	CLEC4G_D010437	UKBPPP_2023	K11_GASTRODUOULC	Gastroduodenal ulcer	Peptic Ulcer	-0.211936	0.0251035	3.10712e-17	-0.341264	0.0505151	1.42151e-11	-0.253361	0.0408293	5.45728e-10	3.10712	-17	1.42151	-11	5.45728	-10		9_133536945_G_T	9_133536945_G_T (ADAMTSL2,MYMK,ENSG00000296035,SLC2A6,ENSG00000303903,FAM163B,CACFD1,ENSG00000261018,DBH,ADAMTS13)				no		FALSE		3	trans-MR, mixed-MR, trans-coloc	no	no
CLEC4G	CLEC4G_D011655	UKBPPP_2023	I9_PULMEMB	Pulmonary embolism	Pulmonary Embolism	0.398222	0.0261237	1.81274e-52	0.720401	0.0835127	0	0.58221	0.0630766	2.7012e-20	1.81274	-52	6.33951	-18	2.7012	-20		9_133156364_G_T	9_133156364_G_T (GBGT1,ENSG00000298803,RALGDS,OBP2B,LCN1P1,CELP,ENSG00000290769,CEL,ENSG00000296375,MIR6877)				no		FALSE		2	trans-MR, trans-coloc	no	no
CLEC4G	CLEC4G_D013921	UKBPPP_2023	GCST004601	Red blood cell count	Thrombocytopenia	-0.0411297	0.00672209	9.4407e-10	-0.0639341	0.030572	0.0365048	-0.0621794	0.01339	3.42201e-06	9.4407	-10	3.65048	-2	3.42201	-6		4_102267552_C_T	4_102267552_C_T (ENSG00000298500,ENSG00000294842,SLC39A8,RN7SL728P,ENSG00000251572,ENSG00000251309,ENSG00000260651,NFKB1,ENSG00000248161,MTND5P5)				no		FALSE		2	mixed-MR, trans-coloc	no	no
CLEC4G	CLEC4G_D014648	UKBPPP_2023	I9_VARICVE	Varicose veins	Varicose Veins	0.114131	0.0167497	9.49693e-12	0.211935	0.0511621	3.43664e-05	0.207735	0.0258824	1.00628e-15	9.49693	-12	3.43664	-5	1.00628	-15		9_133158977_G_A					no		FALSE		2	trans-MR, trans-coloc	no	no
CLEC4G	CLEC4G_D014652	UKBPPP_2023	I9_VEINSOTH	Other disorders of veins	Vascular Diseases	0.156829	0.0230468	1.01185e-11	0.325073	0.065206	6.18553e-07	0.255303	0.0356527	8.0185e-13	1.01185	-11	6.18553	-7	8.0185	-13		9_133156364_G_T	9_133156364_G_T (GBGT1,ENSG00000298803,RALGDS,OBP2B,LCN1P1,CELP,ENSG00000290769,CEL,ENSG00000296375,MIR6877)				no		FALSE		2	trans-MR, trans-coloc	no	no
CLEC4G	CLEC4G_D015519	UKBPPP_2023	GCST006979	Heel bone mineral density	Bone Density	-0.0368653	0.00603647	1.01461e-09	-0.0400107	0.0274712	0.145267	-0.0358823	0.00922051	9.95942e-05	1.01461	-9	1.45267	-1	9.95942	-5		4_102267552_C_T	4_102267552_C_T (ENSG00000298500,ENSG00000294842,SLC39A8,RN7SL728P,ENSG00000251572,ENSG00000251309,ENSG00000260651,NFKB1,ENSG00000248161,MTND5P5)				no		FALSE		2	trans-MR, trans-coloc	no	no
CLEC4G	CLEC4G_D020246	UKBPPP_2023	I9_PHLETHROMBDVTLOW	DVT of lower extremities	Venous Thrombosis	0.412181	0.0310042	2.49687e-40	1.00335	0.118158	0	0.652024	0.0876453	1.01182e-13	2.49687	-40	2.03943	-17	1.01182	-13		9_133156364_G_T	9_133156364_G_T (GBGT1,ENSG00000298803,RALGDS,OBP2B,LCN1P1,CELP,ENSG00000290769,CEL,ENSG00000296375,MIR6877)				no		FALSE		2	mixed-MR, trans-coloc	no	no
CLEC4G	CLEC4G_D045262	UKBPPP_2023	GCST90002405, GCST90002385	Reticulocyte count	Reticulocytosis	-0.0515716	0.00585367	1.25003e-18	-0.0686956	0.0307802	0.0256276	-0.0510499	0.00801043	1.8545e-10	1.25003	-18	2.56276	-2	1.8545	-10		22_29361101_C_T	22_29361101_C_T (ENSG00000290778,AP1B1,ENSG00000280968,SNORD125,ENSG00000273216,ENSG00000301612,RASL10A,ENSG00000285697,GAS2L1,ENSG00000242156)				no		TRUE		3	trans-MR, mixed-MR, trans-coloc	no	no
CLEC4G	CLEC4G_D049628	UKBPPP_2023	GCST90000025	Appendicular lean mass	Body Size	-0.0298056	0.00447441	2.71321e-11	-0.0239529	0.0245458	0.32914	-0.0294092	0.00646161	5.32992e-06	2.71321	-11	3.2914	-1	5.32992	-6		1_184702964_G_A	1_184702964_G_A (ENSG00000295600,ENSG00000285847,ENSG00000286378,EDEM3,ENSG00000306770,RNU7-13P,ENSG00000232036,NIBAN1,ENSG00000230470,LINC01633)				no		FALSE		2	trans-MR, trans-coloc	no	no
CLEC4G	CLEC4G_D050171	UKBPPP_2023	E4_LIPOPROT	Disorders of lipoprotein metabolism and other lipidaemias	Dyslipidemias	0.089236	0.0139544	1.60712e-10	0.110311	0.0431904	0.0106471	0.117906	0.0226761	1.99762e-07	1.60712	-10	1.06471	-2	1.99762	-7		9_133158977_G_A					no		FALSE		2	trans-MR, trans-coloc	no	no
CLEC4G	CLEC4G_Diabetes, insulin treatment (Kela reimbursement) (more control exclusions)	UKBPPP_2023	KELA_DIAB_INSUL_EXMORE	Diabetes, insulin treatment (Kela reimbursement) (more control exclusions)	Diabetes, insulin treatment (Kela reimbursement) (more control exclusions)	0.118458	0.0117603	7.29869e-24	0.138754	0.0439852	0.00160741	0.153089	0.0205021	8.20531e-14	7.29869	-24	1.60741	-3	8.20531	-14		9_133158977_G_A					no		FALSE		3	trans-MR, mixed-MR, trans-coloc	no	no
CLEC4G	CLEC4G_Diseases of middle ear and mastoid	UKBPPP_2023	H8_MIDDLEMASTOID	Diseases of middle ear and mastoid	Diseases of middle ear and mastoid	0.111826	0.0161913	4.9667e-12	0.154144	0.0372049	3.42627e-05	0.174579	0.0251494	3.8747e-12	4.9667	-12	3.42627	-5	3.8747	-12		9_133158977_G_A					no		FALSE		2	trans-MR, trans-coloc	no	no
CLEC4G	CLEC4G_E78 Disorders of lipoprotein metabolism and other lipidaemias	UKBPPP_2023	icd10-E78-both_sexes	E78 Disorders of lipoprotein metabolism and other lipidaemias	E78 Disorders of lipoprotein metabolism and other lipidaemias	0.100842	0.0157606	1.5703e-10	0.11274	0.040363	0.00521973	0.120022	0.0261913	4.59392e-06	1.5703	-10	5.21973	-3	4.59392	-6		9_133158977_G_A					no		FALSE		2	trans-MR, trans-coloc	no	no
CLEC4G	CLEC4G_EFO_0000319	UKBPPP_2023	categorical-20107-both_sexes-1	Illnesses of father	cardiovascular disease	0.0722027	0.0103783	3.47327e-12	0.0924305	0.0229711	5.72726e-05	0.0763468	0.0178923	1.98097e-05	3.47327	-12	5.72726	-5	1.98097	-5		12_57449928_G_A	12_57449928_G_A (INHBE,GLI1,ENSG00000287200,INHBC,R3HDM2-DT,R3HDM2,ARHGAP9,RNU6-879P,MARS1,MIR6758)				no	0.109412	FALSE	genetic_association, literature	2	trans-MR, trans-coloc	no	no
CLEC4G	CLEC4G_EFO_0000537	UKBPPP_2023	categorical-20002-both_sexes-1065	Non-cancer illness code, self-reported	hypertension	-0.0901342	0.0114175	2.91671e-15	-0.154972	0.0427348	0.000287438	-0.115501	0.0179873	1.35157e-10	2.91671	-15	2.87438	-4	1.35157	-10		9_133158977_G_A					no		FALSE	literature	3	trans-MR, mixed-MR, trans-coloc	no	no
CLEC4G	CLEC4G_EFO_0000612	UKBPPP_2023	categorical-20002-both_sexes-1075, phecode-411.2-both_sexes, categorical-6150-both_sexes-1	Non-cancer illness code, self-reported	myocardial infarction	0.196541	0.0295678	2.98872e-11	0.239631	0.0647652	0.0002156	0.226844	0.0513473	9.96955e-06	2.98872	-11	2.156	-4	9.96955	-6		9_133169469_G_A	9_133169469_G_A (GBGT1,ENSG00000298803,OBP2B,RALGDS,LCN1P1,CELP,ENSG00000290769,ABO,CEL,ENSG00000296375)				no		TRUE		2	trans-MR, trans-coloc	no	no
CLEC4G	CLEC4G_EFO_0002950	UKBPPP_2023	icd10-Z34-both_sexes	Z34 Supervision of normal pregnancy	Z34 Supervision of normal pregnancy	0.826861	0.0829575	2.11925e-23	-0.0573301	0.243774	0.814071	-0.191022	0.098011	0.0512976	2.11925	-23	8.14071	-1	5.12976	-2		1_172452604_G_A	1_172452604_G_A (PIGC,ENSG00000300905,C1orf105,ENSG00000300425,ENSG00000300365,SUCO,RNU6-157P,RNU6-693P,FASLG,ENSG00000287336)				no		FALSE		2	trans-MR, trans-coloc	no	no
CLEC4G	CLEC4G_EFO_0003923	UKBPPP_2023	continuous-4125-both_sexes-irnt, continuous-4106-both_sexes-irnt	Heel bone mineral density (BMD) T-score, automated (right)	Heel bone mineral density (BMD) T-score, automated (right)	-0.057482	0.00773381	1.06518e-13	-0.0686935	0.0191719	0.00033964	-0.0609199	0.0134857	6.26088e-06	1.06518	-13	3.3964	-4	6.26088	-6		6_30378094_T_G, 9_133158977_G_A					no		TRUE		2	trans-MR, trans-coloc	no	no
CLEC4G	CLEC4G_EFO_0004308	UKBPPP_2023	continuous-30000-both_sexes-irnt	White blood cell (leukocyte) count	White blood cell (leukocyte) count	-0.0543184	0.00488861	1.10637e-28	-0.0499815	0.0382793	0.191653	-0.0461105	0.00915519	4.74019e-07	1.10637	-28	1.91653	-1	4.74019	-7		9_133158977_G_A					no		FALSE		2	mixed-MR, trans-coloc	no	no
CLEC4G	CLEC4G_EFO_0004312	UKBPPP_2023	continuous-3062-both_sexes-irnt, continuous-20151-both_sexes-irnt	Forced vital capacity (FVC)	Forced vital capacity (FVC)	-0.034988	0.00364099	7.29127e-22	-0.0390498	0.0152187	0.0102906	-0.0357668	0.00557174	1.36876e-10	7.29127	-22	1.02906	-2	1.36876	-10		9_133536945_G_T	9_133536945_G_T (ADAMTSL2,MYMK,ENSG00000296035,SLC2A6,ENSG00000303903,FAM163B,CACFD1,ENSG00000261018,DBH,ADAMTS13)				no		TRUE		2	trans-MR, trans-coloc	no	no
CLEC4G	CLEC4G_EFO_0004325	UKBPPP_2023	categorical-6150-both_sexes-4	Vascular/heart problems diagnosed by doctor	blood pressure	-0.0970521	0.011203	4.59187e-18	-0.162754	0.0414569	8.64219e-05	-0.10937	0.0181761	1.7744e-09	4.59187	-18	8.64219	-5	1.7744	-9		9_133158977_G_A					no		FALSE		2	trans-MR, trans-coloc	no	no
CLEC4G	CLEC4G_EFO_0004458	UKBPPP_2023	biomarkers-30710-both_sexes-irnt	C-reactive protein	C-reactive protein	0.0699241	0.0054183	4.20823e-38	0.111675	0.0235968	2.2161e-06	0.101557	0.0085304	1.11139e-32	4.20823	-38	2.2161	-6	1.11139	-32		9_133158977_G_A					no		FALSE		2	trans-MR, trans-coloc	no	no
CLEC4G	CLEC4G_EFO_0004514	UKBPPP_2023	continuous-4120-both_sexes-irnt, continuous-4104-both_sexes-irnt	Heel broadband ultrasound attenuation (right)	Heel broadband ultrasound attenuation (right)	-0.0552514	0.00743809	1.10112e-13	-0.0815295	0.0181471	7.03256e-06	-0.070394	0.0129342	5.25536e-08	1.10112	-13	7.03256	-6	5.25536	-8		9_133158977_G_A					no		TRUE		2	trans-MR, trans-coloc	no	no
CLEC4G	CLEC4G_EFO_0004532	UKBPPP_2023	biomarkers-30730-both_sexes-irnt	Gamma glutamyltransferase	Gamma glutamyltransferase	0.0922927	0.0053596	1.8775e-66	0.129379	0.0276163	2.8011e-06	0.124774	0.00869074	9.61856e-47	1.8775	-66	2.8011	-6	9.61856	-47		9_133158977_G_A					no		FALSE		3	trans-MR, mixed-MR, trans-coloc	no	no
CLEC4G	CLEC4G_EFO_0004536	UKBPPP_2023	biomarkers-30860-both_sexes-irnt	Total protein	Total protein	0.0568507	0.00581039	1.31488e-22	0.0651029	0.0532569	0.221545	0.0797965	0.00902664	9.5622e-19	1.31488	-22	2.21545	-1	9.5622	-19		10_17734488_C_A					no		FALSE		3	trans-MR, mixed-MR, trans-coloc	no	no
CLEC4G	CLEC4G_EFO_0004568	UKBPPP_2023	continuous-NAP-both_sexes-irnt	Non-albumin protein	Non-albumin protein	0.0640789	0.00563992	6.48986e-30	0.0619814	0.059191	0.295034	0.082543	0.00885337	1.1274e-20	6.48986	-30	2.95034	-1	1.1274	-20		9_133158977_G_A					no		FALSE		2	trans-MR, trans-coloc	no	no
CLEC4G	CLEC4G_EFO_0004607	UKBPPP_2023	icd10-K26-both_sexes	K26 Duodenal ulcer	K26 Duodenal ulcer	-0.298907	0.0447888	2.4944e-11	-0.479532	0.0827298	6.77661e-09	-0.339627	0.0804424	2.42152e-05	2.4944	-11	6.77661	-9	2.42152	-5		9_133158977_G_A					no		FALSE		2	trans-MR, trans-coloc	no	no
CLEC4G	CLEC4G_EFO_0004611	UKBPPP_2023	continuous-LDLC-both_sexes-medadj_irnt	LDL direct, adjusted by medication	LDL direct, adjusted by medication	0.0509968	0.00820809	5.19835e-10	0.188635	0.0337316	2.24156e-08	0.142038	0.0150936	4.94e-21	5.19835	-10	2.24156	-8	4.94	-21		9_133156364_G_T	9_133156364_G_T (GBGT1,ENSG00000298803,RALGDS,OBP2B,LCN1P1,CELP,ENSG00000290769,CEL,ENSG00000296375,MIR6877)				no	0.0423653	FALSE	genetic_association	2	trans-MR, trans-coloc	no	no
CLEC4G	CLEC4G_EFO_0004612	UKBPPP_2023	biomarkers-30760-both_sexes-irnt	HDL cholesterol	HDL cholesterol	0.0358111	0.00570151	3.36454e-10	0.103506	0.0331751	0.00180857	0.0606634	0.00903035	1.84581e-11	3.36454	-10	1.80857	-3	1.84581	-11		9_133158977_G_A					no	0.207487	FALSE	genetic_association	2	trans-MR, trans-coloc	no	no
CLEC4G	CLEC4G_EFO_0004614	UKBPPP_2023	biomarkers-30630-both_sexes-irnt	Apolipoprotein A	Apolipoprotein A	0.0400259	0.00590754	1.24071e-11	0.107049	0.0319876	0.000818183	0.0723846	0.00904061	1.17919e-15	1.24071	-11	8.18183	-4	1.17919	-15		9_133158977_G_A					no		FALSE		2	trans-MR, trans-coloc	no	no
CLEC4G	CLEC4G_EFO_0004627	UKBPPP_2023	biomarkers-30770-both_sexes-irnt	IGF-1	IGF-1	0.0540281	0.00576574	7.21584e-21	0.06782	0.0230672	0.00328095	0.0607743	0.00888737	8.01501e-12	7.21584	-21	3.28095	-3	8.01501	-12		9_133158977_G_A					no		FALSE		2	trans-MR, trans-coloc	no	no
CLEC4G	CLEC4G_EFO_0004736	UKBPPP_2023	biomarkers-30650-both_sexes-irnt	Aspartate aminotransferase	Aspartate aminotransferase	-0.117297	0.00629761	1.98992e-77	-0.176449	0.0949908	0.063235	-0.133243	0.00903165	2.94562e-49	1.98992	-77	6.3235	-2	2.94562	-49		9_133158977_G_A					no		FALSE		3	trans-MR, mixed-MR, trans-coloc	no	no
CLEC4G	CLEC4G_EFO_0004833	UKBPPP_2023	continuous-30140-both_sexes-irnt	Neutrophill count	Neutrophill count	-0.0453505	0.0048325	6.32264e-21	-0.0371825	0.0330801	0.261007	-0.0452184	0.00904526	5.75906e-07	6.32264	-21	2.61007	-1	5.75906	-7		9_133158977_G_A					no	0.127073	FALSE	genetic_association	3	trans-MR, mixed-MR, trans-coloc	no	no
CLEC4G	CLEC4G_EFO_0004842	UKBPPP_2023	continuous-30150-both_sexes-irnt	Eosinophill count	Eosinophill count	-0.0390742	0.00558613	2.65506e-12	-0.0659398	0.0409744	0.107553	-0.0630432	0.0101694	5.67126e-10	2.65506	-12	1.07553	-1	5.67126	-10		9_133536945_G_T	9_133536945_G_T (ADAMTSL2,MYMK,ENSG00000296035,SLC2A6,ENSG00000303903,FAM163B,CACFD1,ENSG00000261018,DBH,ADAMTS13)				no		FALSE		2	trans-MR, trans-coloc	no	no
CLEC4G	CLEC4G_EFO_0004995	UKBPPP_2023	continuous-23122-both_sexes-irnt, continuous-23129-both_sexes-irnt, continuous-23125-both_sexes-irnt, continuous-23124-both_sexes-irnt, continuous-23120-both_sexes-irnt, continuous-23121-both_sexes-irnt	Arm predicted mass (right)	Arm predicted mass (right)	-0.0347389	0.0032484	1.08406e-26	-0.0371401	0.0165874	0.0251524	-0.0440976	0.00522301	3.09428e-17	1.08406	-26	2.51524	-2	3.09428	-17		9_133158977_G_A, 4_102267552_C_T	4_102267552_C_T (ENSG00000298500,ENSG00000294842,SLC39A8,RN7SL728P,ENSG00000251572,ENSG00000251309,ENSG00000260651,NFKB1,ENSG00000248161,MTND5P5)				no		TRUE		3	trans-MR, mixed-MR, trans-coloc	no	no
CLEC4G	CLEC4G_EFO_0005091	UKBPPP_2023	continuous-30130-both_sexes-irnt	Monocyte count	Monocyte count	-0.0780072	0.008431	2.19455e-20	-0.182483	0.0472093	0.000110906	-0.157684	0.0124312	7.21005e-37	2.19455	-20	1.10906	-4	7.21005	-37		9_133158977_G_A					no	0.123291	FALSE	genetic_association	2	trans-MR, trans-coloc	no	no
CLEC4G	CLEC4G_EFO_0005128	UKBPPP_2023	continuous-AG-both_sexes-irnt	Albumin/Globulin ratio	Albumin/Globulin ratio	-0.0603901	0.00575713	9.64134e-26	-0.0461242	0.0518409	0.373613	-0.0618254	0.0088197	2.3846e-12	9.64134	-26	3.73613	-1	2.3846	-12		9_133158977_G_A					no		FALSE		2	trans-MR, trans-coloc	no	no
CLEC4G	CLEC4G_EFO_0005208	UKBPPP_2023	continuous-eGFR-both_sexes-irnt	Estimated glomerular filtration rate, serum creatinine	Estimated glomerular filtration rate, serum creatinine	0.0292919	0.00463006	2.50862e-10	0.0585979	0.0243509	0.0161106	0.05658	0.00747822	3.84974e-14	2.50862	-10	1.61106	-2	3.84974	-14		9_133158977_G_A					no		FALSE		2	trans-MR, trans-coloc	no	no
CLEC4G	CLEC4G_EFO_0005409	UKBPPP_2023	continuous-23126-both_sexes-irnt, continuous-23128-both_sexes-irnt, continuous-23100-both_sexes-irnt	Arm predicted mass (left)	Arm predicted mass (left)	-0.0257054	0.002968	4.6831e-18	-0.0342079	0.0109971	0.0018668	-0.0237363	0.00497961	1.87267e-06	4.6831	-18	1.8668	-3	1.87267	-6		9_133158977_G_A, 4_102267552_C_T	4_102267552_C_T (ENSG00000298500,ENSG00000294842,SLC39A8,RN7SL728P,ENSG00000251572,ENSG00000251309,ENSG00000260651,NFKB1,ENSG00000248161,MTND5P5)				no		TRUE		3	trans-MR, mixed-MR, trans-coloc	no	no
CLEC4G	CLEC4G_EFO_0005763	UKBPPP_2023	continuous-PP-both_sexes-auto_raw, continuous-PP-both_sexes-combined_raw, continuous-PP-both_sexes-auto_irnt, continuous-PP-both_sexes-auto_medadj_raw, continuous-PP-both_sexes-combined_irnt, continuous-PP-both_sexes-combined_medadj_raw, continuous-PP-both_sexes-auto_medadj_irnt, continuous-PP-both_sexes-combined_medadj_irnt	Pulse pressure, automated reading	Pulse pressure, automated reading	0.636086	0.0677483	6.06019e-21	0.590751	0.250026	0.0181394	0.695912	0.107672	1.02458e-10	6.06019	-21	1.81394	-2	1.02458	-10		9_133158977_G_A					no		TRUE		3	trans-MR, mixed-MR, trans-coloc	no	no
CLEC4G	CLEC4G_EFO_0006336	UKBPPP_2023	continuous-DBP-both_sexes-combined_medadj_raw, continuous-DBP-both_sexes-combined_medadj_irnt, continuous-DBP-both_sexes-auto_medadj_raw, continuous-DBP-both_sexes-auto_medadj_irnt, continuous-DBP-both_sexes-combined_irnt	Diastolic blood pressure, combined automated + manual reading, adjusted by medication	Diastolic blood pressure, combined automated + manual reading, adjusted by medication	-0.556741	0.0608141	5.44576e-20	-0.863405	0.290095	0.00291761	-0.810384	0.0915101	8.31749e-19	5.44576	-20	2.91761	-3	8.31749	-19		9_133158977_G_A					no		TRUE		3	trans-MR, mixed-MR, trans-coloc	no	no
CLEC4G	CLEC4G_EFO_0006941	UKBPPP_2023	continuous-47-both_sexes-irnt	Hand grip strength (right)	Hand grip strength (right)	-0.0200151	0.00262355	2.36522e-14	-0.0251198	0.00891169	0.00482109	-0.0219614	0.00400661	4.22262e-08	2.36522	-14	4.82109	-3	4.22262	-8		9_133158977_G_A					no		FALSE		2	mixed-MR, trans-coloc	no	no
CLEC4G	CLEC4G_EFO_0007800	UKBPPP_2023	continuous-23127-both_sexes-irnt, continuous-23123-both_sexes-irnt, continuous-23119-both_sexes-irnt, continuous-23099-both_sexes-irnt	Trunk fat percentage	Trunk fat percentage	0.0452936	0.00465894	2.43299e-22	0.0537191	0.0172269	0.00181877	0.0568971	0.00717581	2.209e-15	2.43299	-22	1.81877	-3	2.209	-15		9_133158977_G_A					no		TRUE		3	trans-MR, mixed-MR, trans-coloc	no	no
CLEC4G	CLEC4G_EFO_0007986	UKBPPP_2023	continuous-30250-both_sexes-irnt	Reticulocyte count	Reticulocyte count	-0.046859	0.00623166	5.49867e-14	-0.0693985	0.0382726	0.0697901	-0.0651541	0.00920559	1.46607e-12	5.49867	-14	6.97901	-2	1.46607	-12		22_29361101_C_T	22_29361101_C_T (ENSG00000290778,AP1B1,ENSG00000280968,SNORD125,ENSG00000273216,ENSG00000301612,RASL10A,ENSG00000285697,GAS2L1,ENSG00000242156)				no		FALSE		2	trans-MR, trans-coloc	no	no
CLEC4G	CLEC4G_EFO_0007989	UKBPPP_2023	continuous-30190-both_sexes-irnt	Monocyte percentage	Monocyte percentage	-0.0527499	0.00686035	1.48186e-14	-0.118426	0.0268418	1.02423e-05	-0.109307	0.00852047	1.13157e-37	1.48186	-14	1.02423	-5	1.13157	-37		9_133158977_G_A					no		FALSE		3	trans-MR, mixed-MR, trans-coloc	no	no
CLEC4G	CLEC4G_EFO_0007991	UKBPPP_2023	continuous-30210-both_sexes-irnt	Eosinophill percentage	Eosinophill percentage	-0.0353636	0.00491888	6.51027e-13	-0.0404345	0.0239487	0.0913377	-0.0338425	0.00745722	5.67304e-06	6.51027	-13	9.13377	-2	5.67304	-6		4_102267552_C_T	4_102267552_C_T (ENSG00000298500,ENSG00000294842,SLC39A8,RN7SL728P,ENSG00000251572,ENSG00000251309,ENSG00000260651,NFKB1,ENSG00000248161,MTND5P5)				no		FALSE		2	mixed-MR, trans-coloc	no	no
CLEC4G	CLEC4G_EFO_0008111	UKBPPP_2023	continuous-102-both_sexes-irnt	Pulse rate, automated reading	Pulse rate, automated reading	-0.0434822	0.00490498	7.65701e-19	-0.0154085	0.0133775	0.249397	-0.0447262	0.00758406	3.69269e-09	7.65701	-19	2.49397	-1	3.69269	-9		11_89483257_T_A	11_89483257_T_A (NOX4,H3P34,ENSG00000279248,ENSG00000279697,ENSG00000279045,ENSG00000279056,ENSG00000280201,ENSG00000255429,FOLH1B,FOLH1B)				no		FALSE		3	trans-MR, mixed-MR, trans-coloc	no	no
CLEC4G	CLEC4G_EFO_0009270	UKBPPP_2023	continuous-4124-both_sexes-irnt, continuous-4105-both_sexes-irnt	Heel bone mineral density (BMD) (right)	Heel bone mineral density (BMD) (right)	-0.057148	0.00772294	1.36412e-13	-0.0693164	0.0187719	0.000222003	-0.061159	0.0134527	5.46194e-06	1.36412	-13	2.22003	-4	5.46194	-6		6_30378094_T_G, 9_133158977_G_A					no		TRUE		2	trans-MR, trans-coloc	no	no
CLEC4G	CLEC4G_EFO_0009712	UKBPPP_2023	continuous-1807-both_sexes-irnt	Father's age at death	Father's age at death	-0.0298526	0.00472491	2.6477e-10	-0.0398389	0.0107435	0.000208762	-0.0346421	0.00838929	3.63837e-05	2.6477	-10	2.08762	-4	3.63837	-5		9_133230300_A_G					no		FALSE		2	trans-MR, trans-coloc	no	no
CLEC4G	CLEC4G_EFO_0009718	UKBPPP_2023	continuous-3064-both_sexes-irnt	Peak expiratory flow (PEF)	Peak expiratory flow (PEF)	-0.0276226	0.00382878	5.41435e-13	-0.0446338	0.0159927	0.00525627	-0.0369713	0.00647454	1.12803e-08	5.41435	-13	5.25627	-3	1.12803	-8		9_133158977_G_A					no		FALSE		2	trans-MR, trans-coloc	no	no
CLEC4G	CLEC4G_EFO_0009795	UKBPPP_2023	biomarkers-30670-both_sexes-irnt	Urea	Urea	0.0298167	0.00470168	2.27222e-10	0.0503306	0.0178104	0.0047146	0.0526252	0.00791646	2.97994e-11	2.27222	-10	4.7146	-3	2.97994	-11		9_133158977_G_A					no		FALSE		2	trans-MR, trans-coloc	no	no
CLEC4G	CLEC4G_EFO_0010701	UKBPPP_2023	GCST90002396	Mean reticulocyte volume	Mean reticulocyte volume	0.0424821	0.00502583	2.84505e-17	0.0348077	0.037449	0.352647	0.0637749	0.00798789	1.41729e-15	2.84505	-17	3.52647	-1	1.41729	-15		1_184702964_G_A	1_184702964_G_A (ENSG00000295600,ENSG00000285847,ENSG00000286378,EDEM3,ENSG00000306770,RNU7-13P,ENSG00000232036,NIBAN1,ENSG00000230470,LINC01633)				no		FALSE		3	trans-MR, mixed-MR, trans-coloc	no	no
CLEC4G	CLEC4G_EFO_0011011	UKBPPP_2023	continuous-20015-both_sexes-irnt	Sitting height	Sitting height	-0.0471529	0.00498097	2.89062e-21	-0.0255087	0.0317007	0.421009	-0.037706	0.00744683	4.11931e-07	2.89062	-21	4.21009	-1	4.11931	-7		4_102267552_C_T	4_102267552_C_T (ENSG00000298500,ENSG00000294842,SLC39A8,RN7SL728P,ENSG00000251572,ENSG00000251309,ENSG00000260651,NFKB1,ENSG00000248161,MTND5P5)				no		FALSE		3	trans-MR, mixed-MR, trans-coloc	no	no
CLEC4G	CLEC4G_HP_0003124	UKBPPP_2023	categorical-20002-both_sexes-1473	Non-cancer illness code, self-reported	hypercholesterolemia	0.107811	0.0150013	6.6352e-13	0.181683	0.0437599	3.29844e-05	0.186614	0.024632	3.56196e-14	6.6352	-13	3.29844	-5	3.56196	-14		9_133158977_G_A					no		FALSE		2	trans-MR, trans-coloc	no	no
CLEC4G	CLEC4G_HP_0009763	UKBPPP_2023	phecode-773-both_sexes	Pain in limb	Pain in limb	0.1724	0.0271924	2.29798e-10	0.186264	0.0474032	8.5177e-05	0.249602	0.0470078	1.09745e-07	2.29798	-10	8.5177	-5	1.09745	-7		9_133158977_G_A					no		FALSE		2	mixed-MR, trans-coloc	no	no
CLEC4G	CLEC4G_Haematocrit percentage	UKBPPP_2023	continuous-30030-both_sexes-irnt	Haematocrit percentage	Haematocrit percentage	-0.0690848	0.00679252	2.67928e-24	-0.148056	0.0308172	1.55262e-06	-0.148912	0.00847036	3.48306e-69	2.67928	-24	1.55262	-6	3.48306	-69		9_133158977_G_A					no		FALSE		2	trans-MR, trans-coloc	no	no
CLEC4G	CLEC4G_Haemorrhoids and perianal venous thrombosis	UKBPPP_2023	K11_HAEMORR	Haemorrhoids and perianal venous thrombosis	Haemorrhoids and perianal venous thrombosis	-0.164233	0.0259325	2.403e-10	-0.361631	0.0515078	2.20446e-12	-0.264494	0.0406981	8.08882e-11	2.403	-10	2.20446	-12	8.08882	-11		9_133536945_G_T	9_133536945_G_T (ADAMTSL2,MYMK,ENSG00000296035,SLC2A6,ENSG00000303903,FAM163B,CACFD1,ENSG00000261018,DBH,ADAMTS13)				no		FALSE		3	trans-MR, mixed-MR, trans-coloc	no	no
CLEC4G	CLEC4G_Height, inverse-rank normalized	UKBPPP_2023	HEIGHT_IRN	Height, inverse-rank normalized	Height, inverse-rank normalized	-0.0407824	0.00375018	1.52037e-27	-0.0254807	0.0176051	0.1478	-0.0372423	0.00530659	2.24871e-12	1.52037	-27	1.478	-1	2.24871	-12		9_133257521_T_TC	9_133257521_T_TC (ABO,LCN1P1,Y_RNA,OBP2B,LCN1P2,SURF6,Y_RNA,RPL21P81,MED22,RPL7A)				no		FALSE		3	trans-MR, mixed-MR, trans-coloc	no	no
CLEC4G	CLEC4G_High light scatter reticulocyte count	UKBPPP_2023	continuous-30300-both_sexes-irnt	High light scatter reticulocyte count	High light scatter reticulocyte count	-0.0387166	0.00576692	1.89935e-11	-0.0237426	0.0298828	0.426889	-0.0421193	0.008267	3.48972e-07	1.89935	-11	4.26889	-1	3.48972	-7		22_29361101_C_T	22_29361101_C_T (ENSG00000290778,AP1B1,ENSG00000280968,SNORD125,ENSG00000273216,ENSG00000301612,RASL10A,ENSG00000285697,GAS2L1,ENSG00000242156)				no		FALSE		3	trans-MR, mixed-MR, trans-coloc	no	no
CLEC4G	CLEC4G_Impedance of arm (left)	UKBPPP_2023	continuous-23110-both_sexes-irnt	Impedance of arm (left)	Impedance of arm (left)	0.0322752	0.00458715	1.97853e-12	0.0687704	0.0121674	1.58587e-08	0.049608	0.00666103	9.51215e-14	1.97853	-12	1.58587	-8	9.51215	-14		9_133158977_G_A					no		FALSE		3	trans-MR, mixed-MR, trans-coloc	no	no
CLEC4G	CLEC4G_MONDO_0021187	UKBPPP_2023	phecode-272.1-both_sexes	Hyperlipidemia	Hyperlipidemia	0.0984646	0.0159405	6.53292e-10	0.113294	0.0408384	0.00553364	0.121896	0.0263362	3.68442e-06	6.53292	-10	5.53364	-3	3.68442	-6		9_133158977_G_A					no		FALSE		2	trans-MR, trans-coloc	no	no
CLEC4G	CLEC4G_Malignant neoplasm of pancreas, excluding all cancers (controls excluding all cancers)	UKBPPP_2023	C3_PANCREAS_EXALLC	Malignant neoplasm of pancreas, excluding all cancers (controls excluding all cancers)	Malignant neoplasm of pancreas, excluding all cancers (controls excluding all cancers)	0.358269	0.0510069	2.15698e-12	0.65905	0.105451	4.10984e-10	0.52604	0.0811918	9.23409e-11	2.15698	-12	4.10984	-10	9.23409	-11		9_133158977_G_A					no		FALSE		3	trans-MR, mixed-MR, trans-coloc	no	no
CLEC4G	CLEC4G_Mean reticulocyte volume	UKBPPP_2023	continuous-30260-both_sexes-irnt	Mean reticulocyte volume	Mean reticulocyte volume	0.0626828	0.00593737	4.6981e-26	0.0589588	0.0407334	0.147776	0.0940503	0.00922377	2.05508e-24	4.6981	-26	1.47776	-1	2.05508	-24		1_172452604_G_A	1_172452604_G_A (PIGC,ENSG00000300905,C1orf105,ENSG00000300425,ENSG00000300365,SUCO,RNU6-157P,RNU6-693P,FASLG,ENSG00000287336)				no		FALSE		2	trans-MR, trans-coloc	no	no
CLEC4G	CLEC4G_Medication for cholesterol, blood pressure or diabetes	UKBPPP_2023	categorical-6177-both_sexes-1	Medication for cholesterol, blood pressure or diabetes	Medication for cholesterol, blood pressure or diabetes	0.121946	0.0163858	9.90577e-14	0.162671	0.0439308	0.000213166	0.180357	0.0273006	3.93964e-11	9.90577	-14	2.13166	-4	3.93964	-11		9_133158977_G_A					no		FALSE		3	trans-MR, mixed-MR, trans-coloc	no	no
CLEC4G	CLEC4G_Medication for cholesterol, blood pressure, diabetes, or take exogenous hormones	UKBPPP_2023	categorical-6153-both_sexes-2	Medication for cholesterol, blood pressure, diabetes, or take exogenous hormones	Medication for cholesterol, blood pressure, diabetes, or take exogenous hormones	-0.123321	0.0171477	6.39848e-13	-0.192165	0.050576	0.000144969	-0.139834	0.0284295	8.71541e-07	6.39848	-13	1.44969	-4	8.71541	-7		4_102267552_C_T	4_102267552_C_T (ENSG00000298500,ENSG00000294842,SLC39A8,RN7SL728P,ENSG00000251572,ENSG00000251309,ENSG00000260651,NFKB1,ENSG00000248161,MTND5P5)				no		FALSE		2	trans-MR, trans-coloc	no	no
CLEC4G	CLEC4G_Nonsuppurative otitis media	UKBPPP_2023	H8_NONSUPPNAS	Nonsuppurative otitis media	Nonsuppurative otitis media	0.169601	0.027768	1.01025e-09	0.121634	0.0603541	0.0438681	0.163895	0.0441586	0.000206033	1.01025	-9	4.38681	-2	2.06033	-4							no		FALSE		1	trans-MR	no	no
CLEC4G	CLEC4G_Operative procedures - main OPCS4	UKBPPP_2023	categorical-41200-both_sexes-X998	Operative procedures - main OPCS4	Operative procedures - main OPCS4	0.0567416	0.00921424	7.36549e-10	0.0798585	0.020385	8.94659e-05	0.0635814	0.0143282	9.10074e-06	7.36549	-10	8.94659	-5	9.10074	-6		9_133158977_G_A					no		FALSE		2	trans-MR, trans-coloc	no	no
CLEC4G	CLEC4G_Phlebitis and thrombophlebitis of lower extremities, unspecified, drug-induced	UKBPPP_2023	PHLEBI_THROMBOP_LOWER_EXTREMITI_UNSPE	Phlebitis and thrombophlebitis of lower extremities, unspecified, drug-induced	Phlebitis and thrombophlebitis of lower extremities, unspecified, drug-induced	1.15154	0.157736	2.86771e-13	1.42344	0.299202	1.96047e-06	1.4847	0.247403	1.95917e-09	2.86771	-13	1.96047	-6	1.95917	-9		9_133536945_G_T	9_133536945_G_T (ADAMTSL2,MYMK,ENSG00000296035,SLC2A6,ENSG00000303903,FAM163B,CACFD1,ENSG00000261018,DBH,ADAMTS13)				no		FALSE		3	trans-MR, mixed-MR, trans-coloc	no	no
CLEC4G	CLEC4G_Suppurative and unspecified otitis media	UKBPPP_2023	H8_MED_SUPP	Suppurative and unspecified otitis media	Suppurative and unspecified otitis media	0.135824	0.021039	1.07639e-10	0.141319	0.0384961	0.000241606	0.144645	0.034037	2.1411e-05	1.07639	-10	2.41606	-4	2.1411	-5		9_133158977_G_A					no		FALSE		2	trans-MR, trans-coloc	no	no
CLEC4G	CLEC4G_Tonsillectomy and adenotomy	UKBPPP_2023	J10_TONSILLECTOMY	Tonsillectomy and adenotomy	Tonsillectomy and adenotomy	0.0912616	0.014943	1.01326e-09	0.175081	0.0430537	4.77091e-05	0.140137	0.0273157	2.89332e-07	1.01326	-9	4.77091	-5	2.89332	-7		9_133158977_G_A					no		FALSE		2	mixed-MR, trans-coloc	no	no
CLEC4G	CLEC4G_Type 2 diabetes, definitions combined	UKBPPP_2023	T2D	Type 2 diabetes, definitions combined	Type 2 diabetes, definitions combined	0.131786	0.0116908	1.79065e-29	0.182539	0.0308401	3.24153e-09	0.163176	0.0200549	4.06974e-16	1.79065	-29	3.24153	-9	4.06974	-16		9_133158977_G_A					no		FALSE		3	trans-MR, mixed-MR, trans-coloc	no	no
CLEC4G	CLEC4G_Type 2 diabetes, wide definition	UKBPPP_2023	T2D_WIDE	Type 2 diabetes, wide definition	Type 2 diabetes, wide definition	0.124353	0.0136067	6.29576e-20	0.179547	0.0380329	2.34882e-06	0.171943	0.0247187	3.50123e-12	6.29576	-20	2.34882	-6	3.50123	-12		9_133158977_G_A					no		FALSE		3	trans-MR, mixed-MR, trans-coloc	no	no
CLEC4G	CLEC4G_Vascular/heart problems diagnosed by doctor	UKBPPP_2023	categorical-6150-both_sexes-100	Vascular/heart problems diagnosed by doctor	Vascular/heart problems diagnosed by doctor	0.0729296	0.0109849	3.15688e-11	0.122361	0.0398805	0.00215366	0.081809	0.0186386	1.13754e-05	3.15688	-11	2.15366	-3	1.13754	-5		4_102267552_C_T	4_102267552_C_T (ENSG00000298500,ENSG00000294842,SLC39A8,RN7SL728P,ENSG00000251572,ENSG00000251309,ENSG00000260651,NFKB1,ENSG00000248161,MTND5P5)				no		FALSE		2	trans-MR, trans-coloc	no	no
CLEC4G	CLEC4G_Venous complications and haemorrhoids in pregnancy	UKBPPP_2023	O15_PREG_VENOUS_HAEMORRH	Venous complications and haemorrhoids in pregnancy	Venous complications and haemorrhoids in pregnancy	0.69753	0.106198	5.09173e-11	1.1698	0.183075	1.66159e-10	1.03901	0.16184	1.36285e-10	5.09173	-11	1.66159	-10	1.36285	-10		9_133158977_G_A					no		FALSE		2	trans-MR, trans-coloc	no	no
CLEC4G	CLEC4G_Whole body fat-free mass	UKBPPP_2023	continuous-23101-both_sexes-irnt	Whole body fat-free mass	Whole body fat-free mass	-0.0225744	0.00337234	2.17161e-11	-0.0199747	0.0189807	0.29263	-0.0264216	0.00560077	2.38771e-06	2.17161	-11	2.9263	-1	2.38771	-6		9_133230300_A_G					no		FALSE		3	trans-MR, mixed-MR, trans-coloc	no	no
CLEC4G	CLEC4G_Z86 Personal history of certain other diseases	UKBPPP_2023	icd10-Z86-both_sexes	Z86 Personal history of certain other diseases	Z86 Personal history of certain other diseases	0.0870394	0.0107684	6.32567e-16	0.116623	0.0214747	5.61288e-08	0.0755044	0.0198144	0.00013864	6.32567	-16	5.61288	-8	1.3864	-4		9_133158977_G_A					no		FALSE		3	trans-MR, mixed-MR, trans-coloc	no	no
CLEC4G	CLEC4G_Z92 Personal history of medical treatment	UKBPPP_2023	icd10-Z92-both_sexes	Z92 Personal history of medical treatment	Z92 Personal history of medical treatment	0.116381	0.0152311	2.15514e-14	0.186987	0.0357582	1.70238e-07	0.177735	0.0241028	1.65511e-13	2.15514	-14	1.70238	-7	1.65511	-13		9_133158977_G_A					no		FALSE		2	trans-MR, trans-coloc	no	no
CLEC4M	CLEC4M_Adenocarcinoma and ductal carcinoma of pancreas, excluding all cancers (controls excluding all cancers)	UKBPPP_2023	C3_PANCREAS_ADENO_DUCTAL_EXALLC	Adenocarcinoma and ductal carcinoma of pancreas, excluding all cancers (controls excluding all cancers)	Adenocarcinoma and ductal carcinoma of pancreas, excluding all cancers (controls excluding all cancers)	0.324261	0.0442184	2.24792e-13	0.2554	0.0604344	2.37816e-05	0.32576	0.0675609	1.42318e-06	2.24792	-13	2.37816	-5	1.42318	-6		9_133158154_G_A	9_133158154_G_A (GBGT1,ENSG00000298803,RALGDS,OBP2B,LCN1P1,CELP,ENSG00000290769,CEL,ENSG00000296375,MIR6877)				no		FALSE		2	trans-MR, trans-coloc	no	no
CLEC4M	CLEC4M_Bleeding	UKBPPP_2023	BLEEDING	Bleeding	Bleeding	-0.0554243	0.00679858	3.56966e-16	-0.0509053	0.0123797	3.92252e-05	-0.053197	0.0115256	3.92088e-06	3.56966	-16	3.92252	-5	3.92088	-6		9_133622201_T_C					no		FALSE		2	mixed-MR, trans-coloc	no	no
CLEC4M	CLEC4M_Blood clot, DVT, bronchitis, emphysema, asthma, rhinitis, eczema, allergy diagnosed by doctor	UKBPPP_2023	categorical-6152-both_sexes-100	Blood clot, DVT, bronchitis, emphysema, asthma, rhinitis, eczema, allergy diagnosed by doctor	Blood clot, DVT, bronchitis, emphysema, asthma, rhinitis, eczema, allergy diagnosed by doctor	-0.0704138	0.00537107	2.89264e-39	-0.0637013	0.00944694	1.55087e-11	-0.0671402	0.00903511	1.0775e-13	2.89264	-39	1.55087	-11	1.0775	-13		9_133158154_G_A	9_133158154_G_A (GBGT1,ENSG00000298803,RALGDS,OBP2B,LCN1P1,CELP,ENSG00000290769,CEL,ENSG00000296375,MIR6877)				no		FALSE		3	trans-MR, mixed-MR, trans-coloc	no	no
CLEC4M	CLEC4M_Childhood asthma (age<16) (more control exclusions)	UKBPPP_2023	ASTHMA_CHILD_EXMORE	Childhood asthma (age<16) (more control exclusions)	Childhood asthma (age<16) (more control exclusions)	0.116517	0.0175407	3.08112e-11	0.130026	0.0283794	4.61192e-06	0.0951824	0.0297284	0.00136602	3.08112	-11	4.61192	-6	1.36602	-3		9_133158154_G_A	9_133158154_G_A (GBGT1,ENSG00000298803,RALGDS,OBP2B,LCN1P1,CELP,ENSG00000290769,CEL,ENSG00000296375,MIR6877)				no		FALSE		2	trans-MR, trans-coloc	no	no
CLEC4M	CLEC4M_D000076385	UKBPPP_2023	K11_DIVERTIC	Diverticular disease of intestine	Diverticular Diseases	-0.0509496	0.00713807	9.48826e-13	-0.0424975	0.0147803	0.00403656	-0.0496709	0.0127945	0.000103513	9.48826	-13	4.03656	-3	1.03513	-4		9_133158154_G_A	9_133158154_G_A (GBGT1,ENSG00000298803,RALGDS,OBP2B,LCN1P1,CELP,ENSG00000290769,CEL,ENSG00000296375,MIR6877)				no		FALSE		2	mixed-MR, trans-coloc	no	no
CLEC4M	CLEC4M_D000086382	UKBPPP_2023	GCST011073, GCST011074	COVID-19 (RELEASE 5)	COVID-19	0.105232	0.0110746	2.0567e-21	0.126595	0.0172132	1.91624e-13	0.114327	0.0182773	3.9718e-10	2.0567	-21	1.91624	-13	3.9718	-10		9_133158154_G_A	9_133158154_G_A (GBGT1,ENSG00000298803,RALGDS,OBP2B,LCN1P1,CELP,ENSG00000290769,CEL,ENSG00000296375,MIR6877)				no		TRUE	literature	3	trans-MR, mixed-MR, trans-coloc	no	no
CLEC4M	CLEC4M_D000740	UKBPPP_2023	GCST90002310, GCST90002384, GCST004615, GCST90002334	Hemoglobin concentration	Anemia	-0.0413663	0.00279442	1.39656e-49							1.39656	-49	0	0	0	0		9_133622201_T_C, 9_133117396_ATG_A					no		TRUE		3	trans-MR, mixed-MR, trans-coloc	no	no
CLEC4M	CLEC4M_D001778	UKBPPP_2023	GCST90002304, GCST90002383, GCST004604	Hematocrit	Blood Coagulation Disorders	-0.0419412	0.00285798	9.30561e-49	-0.0354098	0.0164556	0.0314101	-0.0527761	0.00499922	4.72216e-26	9.30561	-49	3.14101	-2	4.72216	-26		9_133117396_ATG_A, 9_133158154_G_A	9_133158154_G_A (GBGT1,ENSG00000298803,RALGDS,OBP2B,LCN1P1,CELP,ENSG00000290769,CEL,ENSG00000296375,MIR6877)				no		TRUE		3	trans-MR, mixed-MR, trans-coloc	no	no
CLEC4M	CLEC4M_D001791	UKBPPP_2023	GCST90002401, GCST90002395, GCST90002346	Platelet distribution width	Blood Platelet Disorders	-0.0405356	0.00279175	9.07794e-48	-0.0294331	0.0108221	0.00653381	-0.0292506	0.00462623	2.56924e-10	9.07794	-48	6.53381	-3	2.56924	-10		5_71369699_T_A, 21_14966851_G_C	5_71369699_T_A (PMCHL2,ENSG00000249981,LINC02197,PMCHL2,ENSG00000296329,BDP1,ENSG00000253536,GUSBP17,ENSG00000296401,GUSBP9), 21_14966851_G_C (ENSG00000231201,ENSG00000229047,ENSG00000235277,ENSG00000279390,ENSG00000303483,ASMER1,NRIP1,LINC02920,ENSG00000303435,RBMX2P1)				no		TRUE		3	trans-MR, mixed-MR, trans-coloc	no	no
CLEC4M	CLEC4M_D001943	UKBPPP_2023	GCST90012105, GCST90020091	Estradiol levels	Breast Neoplasms	-0.0100878	0.00093321	3.09366e-27	-0.0106936	0.00138395	1.11022e-14	-0.010679	0.0014363	1.04514e-13	3.09366	-27	1.11022	-14	1.04514	-13		9_133158154_G_A	9_133158154_G_A (GBGT1,ENSG00000298803,RALGDS,OBP2B,LCN1P1,CELP,ENSG00000290769,CEL,ENSG00000296375,MIR6877)				no		TRUE		3	trans-MR, mixed-MR, trans-coloc	no	no
CLEC4M	CLEC4M_D002769	UKBPPP_2023	K11_CHOLELITH	Cholelithiasis	Cholelithiasis	0.0495103	0.00769077	1.21354e-10	0.0848624	0.0148792	1.17413e-08	0.0686696	0.0134956	3.61291e-07	1.21354	-10	1.17413	-8	3.61291	-7		9_133117396_ATG_A					no		FALSE		2	trans-MR, trans-coloc	no	no
CLEC4M	CLEC4M_D004381	UKBPPP_2023	K11_DULC	Duodenal ulcer	Duodenal Ulcer	-0.260763	0.0230575	1.18105e-29	-0.235742	0.0352519	2.27207e-11	-0.277933	0.0353247	3.6049e-15	1.18105	-29	2.27207	-11	3.6049	-15		9_133158154_G_A	9_133158154_G_A (GBGT1,ENSG00000298803,RALGDS,OBP2B,LCN1P1,CELP,ENSG00000290769,CEL,ENSG00000296375,MIR6877)				no		FALSE		3	trans-MR, mixed-MR, trans-coloc	no	no
CLEC4M	CLEC4M_D004700	UKBPPP_2023	GCST90012113, GCST90012114	Total testosterone levels	Endocrine System Diseases	-0.0232166	0.00299374	8.83077e-15	-0.0117016	0.00526915	0.0263663	-0.0185694	0.00454176	4.33993e-05	8.83077	-15	2.63663	-2	4.33993	-5		6_34797145_T_C, 9_133356757_CAGGGGAG_C	6_34797145_T_C (BLTP3A,Y_RNA,SNRPC,ENSG00000300321,RPS10P13,ENSG00000300346,RNY3P15,ENSG00000299678,ATP6V1FP1,TAF11), 9_133356757_CAGGGGAG_C (SURF2,SURF1,SNORD36C,SNORD36A,SNORD36B,SNORD24,RPL7A,MED22,RPL21P81,Y_RNA)				no		TRUE		3	trans-MR, mixed-MR, trans-coloc	no	no
CLEC4M	CLEC4M_D004802	UKBPPP_2023	GCST90002381, GCST90002298	Eosinophil counts	Eosinophilia	-0.0354835	0.00272703	1.04887e-38	-0.0276469	0.0102373	0.00692132	-0.026672	0.00445636	2.16179e-09	1.04887	-38	6.92132	-3	2.16179	-9		9_133540399_G_A	9_133540399_G_A (ADAMTSL2,MYMK,ENSG00000296035,SLC2A6,ENSG00000303903,FAM163B,CACFD1,ENSG00000261018,DBH,DBH-AS1)				no	0.337473	TRUE	genetic_association	3	trans-MR, mixed-MR, trans-coloc	no	no
CLEC4M	CLEC4M_D004909	UKBPPP_2023	GCST90002397	Mean spheric corpuscular volume	Erythrocyte Indices	0.0217717	0.00286688	3.09656e-14	0.0273796	0.0129469	0.0344501	0.0301047	0.00486532	6.10857e-10	3.09656	-14	3.44501	-2	6.10857	-10		17_69085137_A_G	17_69085137_A_G (SEC24AP1,MIR4524B,MIR4524A,ABCA9,ENSG00000300449,ABCA6,ABCA8,ABCA9-AS1,ABCA10,PRO1804)				no		FALSE		2	trans-MR, trans-coloc	no	no
CLEC4M	CLEC4M_D006402	UKBPPP_2023	GCST004614, GCST004613, GCST004626, GCST004620, GCST90002394, GCST90002399, GCST90002389, GCST90002382, GCST90002292, GCST004609, GCST004608	Granulocyte count	Hematologic Diseases	-0.0472261	0.0036921	1.83803e-37	-0.0339179	0.00821842	3.67441e-05	-0.0439415	0.0057788	2.87308e-14	1.83803	-37	3.67441	-5	2.87308	-14		9_133559040_A_G, 9_133158154_G_A, 9_133101165_A_G, 9_133356665_C_T, 9_133366818_TTAA_T, 9_133147905_C_T, 9_133101979_T_G	9_133559040_A_G (ADAMTSL2,MYMK,ENSG00000303903,FAM163B,ENSG00000296035,ENSG00000261018,DBH,SLC2A6,DBH-AS1,CACFD1), 9_133158154_G_A (GBGT1,ENSG00000298803,RALGDS,OBP2B,LCN1P1,CELP,ENSG00000290769,CEL,ENSG00000296375,MIR6877), 9_133356665_C_T (SURF2,SURF1,SNORD36C,SNORD36A,SNORD36B,SNORD24,RPL7A,MED22,RPL21P81,Y_RNA)				no	0.672776	TRUE	genetic_association	4	cis-MR, trans-MR, mixed-MR, trans-coloc	no	no
CLEC4M	CLEC4M_D006484	UKBPPP_2023	GCST90014033	Haemorrhoidal disease	Hemorrhoids	-0.0800279	0.00555712	5.10186e-47	-0.0930212	0.00864671	0	-0.0711825	0.00919416	9.7756e-15	5.10186	-47	5.4341	-27	9.7756	-15		9_133099651_C_T					no		FALSE		3	trans-MR, mixed-MR, trans-coloc	no	no
CLEC4M	CLEC4M_D006552	UKBPPP_2023	K11_HERING	Inguinal hernia	Hernia, Inguinal	-0.0817175	0.00904097	1.58726e-19	-0.0405832	0.0143083	0.00456332	-0.0606676	0.0139268	1.32346e-05	1.58726	-19	4.56332	-3	1.32346	-5		9_133158154_G_A	9_133158154_G_A (GBGT1,ENSG00000298803,RALGDS,OBP2B,LCN1P1,CELP,ENSG00000290769,CEL,ENSG00000296375,MIR6877)				no		FALSE		2	trans-MR, trans-coloc	no	no
CLEC4M	CLEC4M_D006937	UKBPPP_2023	GCST90038690	High cholesterol	Hypercholesterolemia	0.00517511	0.000824994	3.54378e-10	0.00697096	0.00287112	0.0151839	0.00665949	0.00133194	5.73716e-07	3.54378	-10	1.51839	-2	5.73716	-7		17_69085137_A_G	17_69085137_A_G (SEC24AP1,MIR4524B,MIR4524A,ABCA9,ENSG00000300449,ABCA6,ABCA8,ABCA9-AS1,ABCA10,PRO1804)				no		FALSE		2	trans-MR, trans-coloc	no	no
CLEC4M	CLEC4M_D007970	UKBPPP_2023	GCST90002407, GCST90002374, GCST004610	White blood cell count	Leukopenia	-0.0448316	0.00218648	1.98279e-93	-0.0446743	0.00817336	4.60716e-08	-0.0398295	0.00371134	7.21537e-27	1.98279	-93	4.60716	-8	7.21537	-27		9_133158154_G_A	9_133158154_G_A (GBGT1,ENSG00000298803,RALGDS,OBP2B,LCN1P1,CELP,ENSG00000290769,CEL,ENSG00000296375,MIR6877)				no		TRUE		4	cis-MR, trans-MR, mixed-MR, trans-coloc	no	no
CLEC4M	CLEC4M_D008078	UKBPPP_2023	GCST90002412	Low density lipoprotein cholesterol levels	Cholesterol, LDL	0.0464062	0.00283784	4.16614e-60	0.0647611	0.0227694	0.00445213	0.046396	0.0048136	5.49745e-22	4.16614	-60	4.45213	-3	5.49745	-22		9_133158154_G_A	9_133158154_G_A (GBGT1,ENSG00000298803,RALGDS,OBP2B,LCN1P1,CELP,ENSG00000290769,CEL,ENSG00000296375,MIR6877)				no	0.408556	FALSE	genetic_association	3	trans-MR, mixed-MR, trans-coloc	no	no
CLEC4M	CLEC4M_D008107	UKBPPP_2023	GCST90013405	Liver enzyme levels (alanine transaminase)	Liver Diseases	0.00539298	0.000482302	5.01031e-29	0.00742678	0.00112383	3.88349e-11	0.00681488	0.000742615	4.43806e-20	5.01031	-29	3.88349	-11	4.43806	-20		9_133366818_TTAA_T					no		FALSE		3	trans-MR, mixed-MR, trans-coloc	no	no
CLEC4M	CLEC4M_D008218	UKBPPP_2023	GCST90002316, GCST004627, GCST90002388	Lymphocyte count	Lymphocytosis	-0.0199674	0.00220318	1.26927e-19	-0.030509	0.0103422	0.00317818	-0.0225159	0.00347433	9.13218e-11	1.26927	-19	3.17818	-3	9.13218	-11		9_133366818_TTAA_T, 3_46236086_A_G	3_46236086_A_G (CCR3,CCR1,ENSG00000288724,ENSG00000296106,UQCRC2P1,FLT1P1,CCR2,ENSG00000294468,CCR5,ENSG00000304968)				no	0.462842	TRUE	genetic_association	3	trans-MR, mixed-MR, trans-coloc	no	no
CLEC4M	CLEC4M_D008232	UKBPPP_2023	GCST90002340, GCST004625	Monocyte count	Lymphoproliferative Disorders	-0.0412264	0.00233966	1.70869e-69	-0.0546674	0.00902448	1.38103e-09	-0.0518108	0.00355852	5.07358e-48	1.70869	-69	1.38103	-9	5.07358	-48		9_133158154_G_A	9_133158154_G_A (GBGT1,ENSG00000298803,RALGDS,OBP2B,LCN1P1,CELP,ENSG00000290769,CEL,ENSG00000296375,MIR6877)				no	0.887035	TRUE	genetic_association	3	trans-MR, mixed-MR, trans-coloc	no	no
CLEC4M	CLEC4M_D008268	SUN_2018	NEALE2_6148_5	Macular degeneration | eye problems/disorders	Macular Degeneration	1.01381	0.152064	2.61135e-11							2.6113	-11						1:196682994:T:TA					no		FALSE		2	trans-MR, trans-coloc	no	no
CLEC4M	CLEC4M_D009203	UKBPPP_2023	GCST011365	Myocardial infarction	Myocardial Infarction	0.0837873	0.0100119	5.82178e-17	0.112509	0.0269428	2.9689e-05	0.09174	0.0150297	1.03511e-09	5.82178	-17	2.9689	-5	1.03511	-9		1_109282936_C_A	1_109282936_C_A (PSRC1,MYBPHL,CELSR2,ENSG00000305118,SARS1,SORT1,ENSG00000308734,PSMA5,ENSG00000298269,ELAPOR1)				no		FALSE		3	trans-MR, mixed-MR, trans-coloc	no	no
CLEC4M	CLEC4M_D009503	UKBPPP_2023	GCST90002398, GCST004629, GCST90002351	Neutrophil count	Neutropenia	-0.0441206	0.00222863	3.14611e-87	-0.0380651	0.00720945	1.29262e-07	-0.039196	0.00396634	4.97574e-23	3.14611	-87	1.29262	-7	4.97574	-23		9_133158154_G_A, 9_133559040_A_G, 9_133117396_ATG_A	9_133158154_G_A (GBGT1,ENSG00000298803,RALGDS,OBP2B,LCN1P1,CELP,ENSG00000290769,CEL,ENSG00000296375,MIR6877), 9_133559040_A_G (ADAMTSL2,MYMK,ENSG00000303903,FAM163B,ENSG00000296035,ENSG00000261018,DBH,SLC2A6,DBH-AS1,CACFD1)				no	0.671471	TRUE	genetic_association	4	cis-MR, trans-MR, mixed-MR, trans-coloc	no	no
CLEC4M	CLEC4M_D010146	UKBPPP_2023	M13_LIMBPAIN	Pain in limb	Pain	0.0455094	0.00730419	4.64701e-10	0.0664781	0.0101627	6.09488e-11	0.0610481	0.0111848	4.81209e-08	4.64701	-10	6.09488	-11	4.81209	-8		9_133158154_G_A	9_133158154_G_A (GBGT1,ENSG00000298803,RALGDS,OBP2B,LCN1P1,CELP,ENSG00000290769,CEL,ENSG00000296375,MIR6877)				no		FALSE		2	trans-MR, trans-coloc	no	no
CLEC4M	CLEC4M_D010437	UKBPPP_2023	K11_GASTRODUOULC	Gastroduodenal ulcer	Peptic Ulcer	-0.112231	0.0139719	9.54076e-16	-0.116088	0.021388	5.7081e-08	-0.117231	0.0213901	4.23872e-08	9.54076	-16	5.7081	-8	4.23872	-8		9_133540118_C_G	9_133540118_C_G (ADAMTSL2,MYMK,ENSG00000296035,SLC2A6,ENSG00000303903,FAM163B,CACFD1,ENSG00000261018,DBH,DBH-AS1)				no		FALSE		3	trans-MR, mixed-MR, trans-coloc	no	no
CLEC4M	CLEC4M_D011655	UKBPPP_2023	I9_PULMEMB, GCST90038614	Pulmonary embolism	Pulmonary Embolism	0.169583	0.0154135	3.72851e-28	0.262576	0.0352175	8.92619e-14	0.208119	0.0253768	2.38085e-16	3.72851	-28	8.92619	-14	2.38085	-16		9_133156163_A_T, 9_133158154_G_A	9_133158154_G_A (GBGT1,ENSG00000298803,RALGDS,OBP2B,LCN1P1,CELP,ENSG00000290769,CEL,ENSG00000296375,MIR6877)				no		TRUE		3	trans-MR, mixed-MR, trans-coloc	no	no
CLEC4M	CLEC4M_D013167	UKBPPP_2023	M13_ANKYLOSPON	Ankylosing spondylitis	Spondylitis, Ankylosing	0.13388	0.0219331	1.03453e-09	0.105856	0.033238	0.00144858	0.140481	0.034317	4.24658e-05	1.03453	-9	1.44858	-3	4.24658	-5			9_133060105_GT_G (ENSG00000296375,CEL,MIR6877,ENSG00000290769,CELP,GTF3C5,ENSG00000288989,ENSG00000305661,EEF1A1P5,RALGDS)				no		FALSE		1	mixed-MR	no	no
CLEC4M	CLEC4M_D013921	UKBPPP_2023	GCST90002363, GCST90002403, GCST004601	Red blood cell count	Thrombocytopenia	-0.0304261	0.00304362	1.57573e-23							1.57573	-23	0	0	0	0		9_133099651_C_T					no		TRUE		2	trans-MR, trans-coloc	no	no
CLEC4M	CLEC4M_D013923	UKBPPP_2023	I9_THROMBOTH	Other embolism and thrombosis	Thromboembolism	0.366186	0.0214458	2.2798e-65	0.373255	0.0465859	1.11022e-15	0.357752	0.0408247	1.89889e-18	2.2798	-65	1.11022	-15	1.89889	-18		9_133158154_G_A	9_133158154_G_A (GBGT1,ENSG00000298803,RALGDS,OBP2B,LCN1P1,CELP,ENSG00000290769,CEL,ENSG00000296375,MIR6877)				no		FALSE		3	trans-MR, mixed-MR, trans-coloc	no	no
CLEC4M	CLEC4M_D014069	UKBPPP_2023	J10_CHRONTONSADEN	Chronic diseases of tonsils and adenoids	Tonsillitis	0.048348	0.00700501	5.13048e-12	0.0688901	0.0127441	6.45728e-08	0.0487479	0.0120583	5.28405e-05	5.13048	-12	6.45728	-8	5.28405	-5		9_133158154_G_A	9_133158154_G_A (GBGT1,ENSG00000298803,RALGDS,OBP2B,LCN1P1,CELP,ENSG00000290769,CEL,ENSG00000296375,MIR6877)				no		FALSE		2	trans-MR, trans-coloc	no	no
CLEC4M	CLEC4M_D014648	UKBPPP_2023	I9_VARICVE	Varicose veins	Varicose Veins	0.0572301	0.00916923	4.33289e-10	0.0862101	0.0154196	2.25822e-08	0.0547592	0.013752	6.83609e-05	4.33289	-10	2.25822	-8	6.83609	-5		9_133158154_G_A	9_133158154_G_A (GBGT1,ENSG00000298803,RALGDS,OBP2B,LCN1P1,CELP,ENSG00000290769,CEL,ENSG00000296375,MIR6877)				no		FALSE		2	trans-MR, trans-coloc	no	no
CLEC4M	CLEC4M_D014652	UKBPPP_2023	I9_VEINSOTH	Other disorders of veins	Vascular Diseases	0.0841476	0.0120405	2.77424e-12	0.110693	0.0206385	8.16573e-08	0.0933824	0.018624	5.32822e-07	2.77424	-12	8.16573	-8	5.32822	-7		9_133156163_A_T					no		FALSE		2	trans-MR, trans-coloc	no	no
CLEC4M	CLEC4M_D020246	UKBPPP_2023	I9_PHLETHROMBDVTLOW, GCST90038615	DVT of lower extremities	Venous Thrombosis	0.423066	0.0203309	3.58486e-96	0.430664	0.0488635	0	0.417365	0.031286	1.34941e-40	3.58486	-96	1.21164	-18	1.34941	-40		9_133156163_A_T, 9_133158154_G_A	9_133158154_G_A (GBGT1,ENSG00000298803,RALGDS,OBP2B,LCN1P1,CELP,ENSG00000290769,CEL,ENSG00000296375,MIR6877)				no		TRUE		3	trans-MR, mixed-MR, trans-coloc	no	no
CLEC4M	CLEC4M_D045262	UKBPPP_2023	GCST90002405, GCST90002385	Reticulocyte count	Reticulocytosis	-0.0257578	0.00256526	1.00648e-23	-0.00109292	0.0122297	0.928791	-0.0231735	0.00461941	5.26075e-07	1.00648	-23	9.28791	-1	5.26075	-7		9_133147905_C_T, 9_133559040_A_G	9_133559040_A_G (ADAMTSL2,MYMK,ENSG00000303903,FAM163B,ENSG00000296035,ENSG00000261018,DBH,SLC2A6,DBH-AS1,CACFD1)				no		TRUE		3	trans-MR, mixed-MR, trans-coloc	no	no
CLEC4M	CLEC4M_D054556	UKBPPP_2023	I9_VTE	Venous thromboembolism	Venous Thromboembolism	0.271991	0.0140989	6.30728e-83	0.328387	0.0354523	0	0.284489	0.0202877	1.13107e-44	6.30728	-83	1.99179	-20	1.13107	-44		9_133117396_ATG_A					no		FALSE		3	trans-MR, mixed-MR, trans-coloc	no	no
CLEC4M	CLEC4M_Diabetes, insulin treatment (Kela reimbursement) (more control exclusions)	UKBPPP_2023	KELA_DIAB_INSUL_EXMORE	Diabetes, insulin treatment (Kela reimbursement) (more control exclusions)	Diabetes, insulin treatment (Kela reimbursement) (more control exclusions)	0.0561794	0.00590933	1.96433e-21	0.0543459	0.0116939	3.36219e-06	0.0570009	0.00973726	4.8021e-09	1.96433	-21	3.36219	-6	4.8021	-9		9_133158154_G_A	9_133158154_G_A (GBGT1,ENSG00000298803,RALGDS,OBP2B,LCN1P1,CELP,ENSG00000290769,CEL,ENSG00000296375,MIR6877)				no		FALSE		3	trans-MR, mixed-MR, trans-coloc	no	no
CLEC4M	CLEC4M_Diseases of veins, lymphatic vessels and lymph nodes, not elsewhere classified	UKBPPP_2023	I9_DISVEINLYMPH	Diseases of veins, lymphatic vessels and lymph nodes, not elsewhere classified	Diseases of veins, lymphatic vessels and lymph nodes, not elsewhere classified	0.0879648	0.00760152	5.71293e-31	0.131371	0.015883	2.22045e-16	0.114664	0.0128266	3.90952e-19	5.71293	-31	2.22045	-16	3.90952	-19		9_133158154_G_A	9_133158154_G_A (GBGT1,ENSG00000298803,RALGDS,OBP2B,LCN1P1,CELP,ENSG00000290769,CEL,ENSG00000296375,MIR6877)				no		FALSE		2	trans-MR, trans-coloc	no	no
CLEC4M	CLEC4M_Diverticulosis	UKBPPP_2023	phecode-562.1-both_sexes	Diverticulosis	Diverticulosis	-0.0870662	0.00889245	1.23042e-22	-0.074929	0.013338	1.93487e-08	-0.0871173	0.012795	9.84821e-12	1.23042	-22	1.93487	-8	9.84821	-12		9_133158154_G_A	9_133158154_G_A (GBGT1,ENSG00000298803,RALGDS,OBP2B,LCN1P1,CELP,ENSG00000290769,CEL,ENSG00000296375,MIR6877)				no		FALSE		3	trans-MR, mixed-MR, trans-coloc	no	no
CLEC4M	CLEC4M_EFO_0000319	UKBPPP_2023	phecode-459-both_sexes, phecode-459.9-both_sexes	Other disorders of circulatory system	Other disorders of circulatory system	0.0797937	0.0115106	4.14373e-12	0.165722	0.018009	0	0.159816	0.0178233	3.05516e-19	4.14373	-12	3.50633	-20	3.05516	-19		9_133158154_G_A	9_133158154_G_A (GBGT1,ENSG00000298803,RALGDS,OBP2B,LCN1P1,CELP,ENSG00000290769,CEL,ENSG00000296375,MIR6877)				no	0.692421	TRUE	genetic_association, literature	3	trans-MR, mixed-MR, trans-coloc	no	no
CLEC4M	CLEC4M_EFO_0000405	UKBPPP_2023	icd10-K31-both_sexes	K31 Other diseases of stomach and duodenum	K31 Other diseases of stomach and duodenum	-0.0833653	0.0136376	9.78233e-10	-0.0869084	0.019103	5.37862e-06	-0.085745	0.0208271	3.83861e-05	9.78233	-10	5.37862	-6	3.83861	-5							no		FALSE		1	mixed-MR	no	no
CLEC4M	CLEC4M_EFO_0000612	UKBPPP_2023	categorical-6150-both_sexes-1	Vascular/heart problems diagnosed by doctor	myocardial infarction	0.101463	0.0160579	2.64002e-10	0.115304	0.0301249	0.000129425	0.102935	0.0249735	3.75944e-05	2.64002	-10	1.29425	-4	3.75944	-5		1_109282936_C_A	1_109282936_C_A (PSRC1,MYBPHL,CELSR2,ENSG00000305118,SARS1,SORT1,ENSG00000308734,PSMA5,ENSG00000298269,ELAPOR1)				no		FALSE		2	trans-MR, trans-coloc	no	no
CLEC4M	CLEC4M_EFO_0003827	UKBPPP_2023	categorical-6152-both_sexes-7, icd10-I26-both_sexes, categorical-20002-both_sexes-1093	Blood clot, DVT, bronchitis, emphysema, asthma, rhinitis, eczema, allergy diagnosed by doctor	pulmonary embolism	0.382472	0.0276383	1.49331e-43	0.506199	0.049981	0	0.432307	0.0418059	4.60612e-25	1.49331	-43	4.15745	-24	4.60612	-25		9_133158154_G_A	9_133158154_G_A (GBGT1,ENSG00000298803,RALGDS,OBP2B,LCN1P1,CELP,ENSG00000290769,CEL,ENSG00000296375,MIR6877)				no		TRUE		3	trans-MR, mixed-MR, trans-coloc	no	no
CLEC4M	CLEC4M_EFO_0003835	UKBPPP_2023	icd10-D12-both_sexes	D12 Benign neoplasm of colon, rectum, anus and anal canal	D12 Benign neoplasm of colon, rectum, anus and anal canal	-0.0938569	0.0126041	9.58343e-14	-0.0864167	0.0204526	2.38712e-05	-0.0823786	0.0193729	2.11624e-05	9.58343	-14	2.38712	-5	2.11624	-5		9_133158154_G_A	9_133158154_G_A (GBGT1,ENSG00000298803,RALGDS,OBP2B,LCN1P1,CELP,ENSG00000290769,CEL,ENSG00000296375,MIR6877)				no		FALSE		3	trans-MR, mixed-MR, trans-coloc	no	no
CLEC4M	CLEC4M_EFO_0003895	UKBPPP_2023	phecode-477-both_sexes	Epistaxis or throat hemorrhage	Epistaxis or throat hemorrhage	-0.185346	0.0282517	5.36146e-11	-0.201247	0.0399125	4.60213e-07	-0.188733	0.042796	1.03346e-05	5.36146	-11	4.60213	-7	1.03346	-5		9_133533490_C_T					no		FALSE		3	trans-MR, mixed-MR, trans-coloc	no	no
CLEC4M	CLEC4M_EFO_0003907	UKBPPP_2023	categorical-20002-both_sexes-1094, categorical-6152-both_sexes-5	Non-cancer illness code, self-reported	deep vein thrombosis	0.351174	0.0186044	1.8016e-79	0.452789	0.0375516	0	0.360862	0.02803	6.2967e-38	1.8016	-79	1.76447	-33	6.2967	-38		9_133158154_G_A	9_133158154_G_A (GBGT1,ENSG00000298803,RALGDS,OBP2B,LCN1P1,CELP,ENSG00000290769,CEL,ENSG00000296375,MIR6877)				no		TRUE		3	trans-MR, mixed-MR, trans-coloc	no	no
CLEC4M	CLEC4M_EFO_0004305	UKBPPP_2023	continuous-30010-both_sexes-irnt	Red blood cell (erythrocyte) count	Red blood cell (erythrocyte) count	-0.0401648	0.00315611	4.23611e-37	-0.0357877	0.0138956	0.0100103	-0.0441926	0.00499149	8.47552e-19	4.23611	-37	1.00103	-2	8.47552	-19		9_133084415_A_G					no		FALSE		2	trans-MR, trans-coloc	no	no
CLEC4M	CLEC4M_EFO_0004314	UKBPPP_2023	continuous-20150-both_sexes-irnt	Forced expiratory volume in 1-second (FEV1), Best measure	Forced expiratory volume in 1-second (FEV1), Best measure	-0.0133535	0.00213235	3.79242e-10	-0.0151095	0.00485119	0.00184194	-0.0126134	0.00372743	0.000714561	3.79242	-10	1.84194	-3	7.14561	-4		9_133117396_ATG_A					no		FALSE		2	trans-MR, trans-coloc	no	no
CLEC4M	CLEC4M_EFO_0004458	UKBPPP_2023	biomarkers-30710-both_sexes-irnt	C-reactive protein	C-reactive protein	0.0372308	0.00279664	1.95254e-40	0.0272289	0.00862509	0.00159437	0.0385545	0.00457364	3.46495e-17	1.95254	-40	1.59437	-3	3.46495	-17		9_133158154_G_A	9_133158154_G_A (GBGT1,ENSG00000298803,RALGDS,OBP2B,LCN1P1,CELP,ENSG00000290769,CEL,ENSG00000296375,MIR6877)				no		FALSE		3	trans-MR, mixed-MR, trans-coloc	no	no
CLEC4M	CLEC4M_EFO_0004514	UKBPPP_2023	continuous-3144-both_sexes-irnt	Heel Broadband ultrasound attenuation, direct entry	Heel Broadband ultrasound attenuation, direct entry	-0.0264421	0.00330843	1.32386e-15	-0.0256269	0.00907579	0.00474795	-0.0249434	0.00546097	4.93412e-06	1.32386	-15	4.74795	-3	4.93412	-6		9_133579619_A_G	9_133579619_A_G (ENSG00000303903,FAM163B,ADAMTSL2,ENSG00000261018,MYMK,DBH,DBH-AS1,ENSG00000296035,SLC2A6,CACFD1)				no		FALSE		2	trans-MR, trans-coloc	no	no
CLEC4M	CLEC4M_EFO_0004528	UKBPPP_2023	continuous-30020-both_sexes-irnt	Haemoglobin concentration	Haemoglobin concentration	-0.039886	0.00273353	3.18757e-48	-0.0328107	0.0147077	0.0256904	-0.0437693	0.00422094	3.41153e-25	3.18757	-48	2.56904	-2	3.41153	-25		9_133117396_ATG_A					no		FALSE		2	trans-MR, trans-coloc	no	no
CLEC4M	CLEC4M_EFO_0004533	UKBPPP_2023	biomarkers-30610-both_sexes-irnt	Alkaline phosphatase	Alkaline phosphatase	-0.254684	0.00869164	9.73285e-189	-0.40907	0.030621	0	-0.374662	0.0100464	2.11743e-304	9.73285	-189	1.04771	-40	2.11743	-304		9_133084415_A_G					no		FALSE		3	trans-MR, mixed-MR, trans-coloc	no	no
CLEC4M	CLEC4M_EFO_0004570	UKBPPP_2023	continuous-IBil-both_sexes-irnt	Indirect bilirubin	Indirect bilirubin	-0.0181949	0.0026274	4.35775e-12	-0.0110438	0.0081081	0.173175	-0.0191641	0.00461486	3.28577e-05	4.35775	-12	1.73175	-1	3.28577	-5		9_133158154_G_A	9_133158154_G_A (GBGT1,ENSG00000298803,RALGDS,OBP2B,LCN1P1,CELP,ENSG00000290769,CEL,ENSG00000296375,MIR6877)				no		FALSE		3	trans-MR, mixed-MR, trans-coloc	no	no
CLEC4M	CLEC4M_EFO_0004607	UKBPPP_2023	icd10-K26-both_sexes	K26 Duodenal ulcer	K26 Duodenal ulcer	-0.161974	0.0250394	9.87889e-11	-0.124181	0.0343113	0.000295455	-0.146677	0.0372214	8.12585e-05	9.87889	-11	2.95455	-4	8.12585	-5		9_133158154_G_A	9_133158154_G_A (GBGT1,ENSG00000298803,RALGDS,OBP2B,LCN1P1,CELP,ENSG00000290769,CEL,ENSG00000296375,MIR6877)				no		FALSE		2	trans-MR, trans-coloc	no	no
CLEC4M	CLEC4M_EFO_0004611	UKBPPP_2023	continuous-LDLC-both_sexes-medadj_irnt, biomarkers-30780-both_sexes-irnt	LDL direct, adjusted by medication	LDL direct, adjusted by medication	0.0545733	0.00365745	2.4021e-50	0.0759619	0.0284519	0.00758881	0.0536405	0.00581074	2.67419e-20	2.4021	-50	7.58881	-3	2.67419	-20		9_133117396_ATG_A, 9_133158154_G_A	9_133158154_G_A (GBGT1,ENSG00000298803,RALGDS,OBP2B,LCN1P1,CELP,ENSG00000290769,CEL,ENSG00000296375,MIR6877)				no	0.408556	TRUE	genetic_association	3	trans-MR, mixed-MR, trans-coloc	no	no
CLEC4M	CLEC4M_EFO_0004833	UKBPPP_2023	continuous-30140-both_sexes-irnt	Neutrophill count	Neutrophill count	-0.0443286	0.0042956	5.74995e-25	-0.0446539	0.0133209	0.000801783	-0.0434463	0.00582516	8.75906e-14	5.74995	-25	8.01783	-4	8.75906	-14				no			no	0.671471	FALSE	genetic_association	1	cis-MR	no	no
CLEC4M	CLEC4M_EFO_0005409	UKBPPP_2023	continuous-23126-both_sexes-irnt	Arm predicted mass (left)	Arm predicted mass (left)	-0.01318	0.00177464	1.11227e-13	-0.015064	0.00400379	0.000168273	-0.0132484	0.00266288	6.51748e-07	1.11227	-13	1.68273	-4	6.51748	-7		9_133158154_G_A	9_133158154_G_A (GBGT1,ENSG00000298803,RALGDS,OBP2B,LCN1P1,CELP,ENSG00000290769,CEL,ENSG00000296375,MIR6877)				no		FALSE		2	trans-MR, trans-coloc	no	no
CLEC4M	CLEC4M_EFO_0005763	UKBPPP_2023	continuous-PP-both_sexes-auto_raw, continuous-PP-both_sexes-auto_irnt, continuous-PP-both_sexes-combined_medadj_raw	Pulse pressure, automated reading	Pulse pressure, automated reading	0.282588	0.0347885	4.54674e-16	0.178155	0.0808785	0.0276123	0.297306	0.0566576	1.54245e-07	4.54674	-16	2.76123	-2	1.54245	-7		9_133158154_G_A	9_133158154_G_A (GBGT1,ENSG00000298803,RALGDS,OBP2B,LCN1P1,CELP,ENSG00000290769,CEL,ENSG00000296375,MIR6877)				no		TRUE		2	trans-MR, trans-coloc	no	no
CLEC4M	CLEC4M_EFO_0006336	UKBPPP_2023	continuous-DBP-both_sexes-combined_medadj_irnt, continuous-4079-both_sexes-irnt, continuous-DBP-both_sexes-combined_medadj_raw, continuous-DBP-both_sexes-auto_medadj_irnt, continuous-DBP-both_sexes-auto_medadj_raw	Diastolic blood pressure, combined automated + manual reading, adjusted by medication	Diastolic blood pressure, combined automated + manual reading, adjusted by medication	-0.0307046	0.00291972	7.26786e-26	-0.031628	0.00873872	0.000295406	-0.027754	0.00458019	1.36482e-09	7.26786	-26	2.95406	-4	1.36482	-9		9_133158154_G_A	9_133158154_G_A (GBGT1,ENSG00000298803,RALGDS,OBP2B,LCN1P1,CELP,ENSG00000290769,CEL,ENSG00000296375,MIR6877)				no		TRUE		2	trans-MR, trans-coloc	no	no
CLEC4M	CLEC4M_EFO_0006340	UKBPPP_2023	continuous-MAP-both_sexes-combined_medadj_raw, continuous-MAP-both_sexes-combined_medadj_irnt, continuous-MAP-both_sexes-auto_medadj_raw, continuous-MAP-both_sexes-auto_medadj_irnt	Mean arterial pressure, combined automated + manual reading, adjusted by medication	Mean arterial pressure, combined automated + manual reading, adjusted by medication	-0.244339	0.0351421	3.57893e-12	-0.313923	0.120006	0.00889911	-0.222459	0.0539188	3.69415e-05	3.57893	-12	8.89911	-3	3.69415	-5		9_133158154_G_A	9_133158154_G_A (GBGT1,ENSG00000298803,RALGDS,OBP2B,LCN1P1,CELP,ENSG00000290769,CEL,ENSG00000296375,MIR6877)				no		TRUE		2	trans-MR, trans-coloc	no	no
CLEC4M	CLEC4M_EFO_0007010	UKBPPP_2023	categorical-20003-both_sexes-1140888266	Treatment/medication code	drug use measurement	0.178688	0.023719	4.93859e-14	0.236824	0.038166	5.46629e-10	0.203984	0.0368562	3.11957e-08	4.93859	-14	5.46629	-10	3.11957	-8		9_133158154_G_A	9_133158154_G_A (GBGT1,ENSG00000298803,RALGDS,OBP2B,LCN1P1,CELP,ENSG00000290769,CEL,ENSG00000296375,MIR6877)				no		FALSE		2	trans-MR, trans-coloc	no	no
CLEC4M	CLEC4M_EFO_0007800	UKBPPP_2023	continuous-23119-both_sexes-irnt, continuous-23123-both_sexes-irnt, continuous-23099-both_sexes-irnt	Arm fat percentage (right)	Arm fat percentage (right)	0.0166562	0.00170972	1.99422e-22	0.0164104	0.00398008	3.7375e-05	0.017852	0.00253	1.71194e-12	1.99422	-22	3.7375	-5	1.71194	-12		9_133158154_G_A, 9_133382496_A_G	9_133158154_G_A (GBGT1,ENSG00000298803,RALGDS,OBP2B,LCN1P1,CELP,ENSG00000290769,CEL,ENSG00000296375,MIR6877)				no		TRUE		3	trans-MR, mixed-MR, trans-coloc	no	no
CLEC4M	CLEC4M_EFO_0007993	UKBPPP_2023	continuous-30180-both_sexes-irnt	Lymphocyte percentage	Lymphocyte percentage	0.0210615	0.00246332	1.23057e-17	0.0137826	0.0079066	0.0813031	0.0189643	0.00466583	4.81355e-05	1.23057	-17	8.13031	-2	4.81355	-5	19_7657056_A_G	3_46236086_A_G	3_46236086_A_G (CCR3,CCR1,ENSG00000288724,ENSG00000296106,UQCRC2P1,FLT1P1,CCR2,ENSG00000294468,CCR5,ENSG00000304968)				no	0.462842	FALSE	genetic_association	4	cis-MR, mixed-MR, cis-coloc, trans-coloc	no	no
CLEC4M	CLEC4M_EFO_0008111	UKBPPP_2023	continuous-102-both_sexes-irnt	Pulse rate, automated reading	Pulse rate, automated reading	-0.0189135	0.0024232	5.94158e-15	-0.0117593	0.00488127	0.015993	-0.0205627	0.0037939	5.96169e-08	5.94158	-15	1.5993	-2	5.96169	-8		9_133158154_G_A	9_133158154_G_A (GBGT1,ENSG00000298803,RALGDS,OBP2B,LCN1P1,CELP,ENSG00000290769,CEL,ENSG00000296375,MIR6877)				no		FALSE		3	trans-MR, mixed-MR, trans-coloc	no	no
CLEC4M	CLEC4M_EFO_0009552	UKBPPP_2023	icd10-I84-both_sexes, phecode-455-both_sexes	I84 Haemorrhoids	I84 Haemorrhoids	-0.0960002	0.00960309	1.57388e-23	-0.0961297	0.0131829	3.05311e-13	-0.104858	0.0144044	3.34843e-13	1.57388	-23	3.05311	-13	3.34843	-13		9_133382496_A_G					no		TRUE		3	trans-MR, mixed-MR, trans-coloc	no	no
CLEC4M	CLEC4M_EFO_0010701	UKBPPP_2023	GCST90002396	Mean reticulocyte volume	Mean reticulocyte volume	0.0279489	0.00251595	1.138e-28	0.0168225	0.00897182	0.060788	0.0216384	0.00437503	7.58005e-07	1.138	-28	6.0788	-2	7.58005	-7		9_133099651_C_T					no		FALSE		3	trans-MR, mixed-MR, trans-coloc	no	no
CLEC4M	CLEC4M_EFO_1001395,HP_0004418	UKBPPP_2023	phecode-451-both_sexes, icd10-I80-both_sexes	Phlebitis and thrombophlebitis	Phlebitis and thrombophlebitis	0.41181	0.0237302	1.84465e-67	0.49938	0.0411442	0	0.429773	0.03483	5.57197e-35	1.84465	-67	6.69896	-34	5.57197	-35		9_133158154_G_A	9_133158154_G_A (GBGT1,ENSG00000298803,RALGDS,OBP2B,LCN1P1,CELP,ENSG00000290769,CEL,ENSG00000296375,MIR6877)				no		TRUE		3	trans-MR, mixed-MR, trans-coloc	no	no
CLEC4M	CLEC4M_EFO_1001408	UKBPPP_2023	phecode-415.11-both_sexes	Pulmonary embolism and infarction, acute	Pulmonary embolism and infarction, acute	0.340638	0.0244865	5.41167e-44	0.451786	0.0483278	0	0.380171	0.0390443	2.09847e-22	5.41167	-44	8.90083	-21	2.09847	-22		9_133158154_G_A	9_133158154_G_A (GBGT1,ENSG00000298803,RALGDS,OBP2B,LCN1P1,CELP,ENSG00000290769,CEL,ENSG00000296375,MIR6877)				no		FALSE		3	trans-MR, mixed-MR, trans-coloc	no	no
CLEC4M	CLEC4M_EFO_1001460	UKBPPP_2023	phecode-562-both_sexes, icd10-K57-both_sexes	Diverticulosis and diverticulitis	Diverticulosis and diverticulitis	-0.0868603	0.00888392	1.40996e-22	-0.0744134	0.0132691	2.04648e-08	-0.0873581	0.012786	8.3546e-12	1.40996	-22	2.04648	-8	8.3546	-12		9_133158154_G_A	9_133158154_G_A (GBGT1,ENSG00000298803,RALGDS,OBP2B,LCN1P1,CELP,ENSG00000290769,CEL,ENSG00000296375,MIR6877)				no		TRUE		3	trans-MR, mixed-MR, trans-coloc	no	no
CLEC4M	CLEC4M_HP_0003124	UKBPPP_2023	categorical-20002-both_sexes-1473	Non-cancer illness code, self-reported	hypercholesterolemia	0.0641433	0.00845937	3.38923e-14	0.0661395	0.0307107	0.0312691	0.0744251	0.0137821	6.66008e-08	3.38923	-14	3.12691	-2	6.66008	-8		17_69085137_A_G	17_69085137_A_G (SEC24AP1,MIR4524B,MIR4524A,ABCA9,ENSG00000300449,ABCA6,ABCA8,ABCA9-AS1,ABCA10,PRO1804)				no		FALSE		2	trans-MR, trans-coloc	no	no
CLEC4M	CLEC4M_Haematocrit percentage	UKBPPP_2023	continuous-30030-both_sexes-irnt	Haematocrit percentage	Haematocrit percentage	-0.0439645	0.00273283	3.1196e-58	-0.0376819	0.0143311	0.00855409	-0.0480092	0.00439125	8.02228e-28	3.1196	-58	8.55409	-3	8.02228	-28		9_133117396_ATG_A					no		FALSE		3	trans-MR, mixed-MR, trans-coloc	no	no
CLEC4M	CLEC4M_Haemorrhoids and perianal venous thrombosis	UKBPPP_2023	K11_HAEMORR	Haemorrhoids and perianal venous thrombosis	Haemorrhoids and perianal venous thrombosis	-0.112101	0.0132408	2.53348e-17	-0.10937	0.0234932	3.23368e-06	-0.0981925	0.022938	1.86234e-05	2.53348	-17	3.23368	-6	1.86234	-5		9_133622201_T_C					no		FALSE		2	trans-MR, trans-coloc	no	no
CLEC4M	CLEC4M_Height, inverse-rank normalized	UKBPPP_2023	HEIGHT_IRN	Height, inverse-rank normalized	Height, inverse-rank normalized	-0.0110121	0.00173951	2.44265e-10	-0.00699503	0.00485742	0.149848	-0.0124977	0.00287569	1.38663e-05	2.44265	-10	1.49848	-1	1.38663	-5		9_133264291_A_C					no		FALSE		2	mixed-MR, trans-coloc	no	no
CLEC4M	CLEC4M_MONDO_0002278	UKBPPP_2023	phecode-208-both_sexes	Benign neoplasm of colon	Benign neoplasm of colon	-0.0834153	0.0102318	3.56234e-16	-0.0725772	0.0160821	6.39385e-06	-0.0770498	0.0157091	9.35277e-07	3.56234	-16	6.39385	-6	9.35277	-7		9_133382496_A_G					no		FALSE		2	trans-MR, trans-coloc	no	no
CLEC4M	CLEC4M_MONDO_0004596	UKBPPP_2023	phecode-415.1-both_sexes, phecode-415-both_sexes	Acute pulmonary heart disease	Acute pulmonary heart disease	0.340639	0.0244865	5.4096e-44	0.451787	0.0483278	0	0.380171	0.0390436	2.0948e-22	5.4096	-44	8.89958	-21	2.0948	-22		9_133158154_G_A	9_133158154_G_A (GBGT1,ENSG00000298803,RALGDS,OBP2B,LCN1P1,CELP,ENSG00000290769,CEL,ENSG00000296375,MIR6877)				no		TRUE		3	trans-MR, mixed-MR, trans-coloc	no	no
CLEC4M	CLEC4M_MONDO_0004627	UKBPPP_2023	phecode-535.6-both_sexes	Duodenitis	Duodenitis	-0.115683	0.0161249	7.27599e-13	-0.119306	0.0253794	2.59006e-06	-0.129002	0.025953	6.67388e-07	7.27599	-13	2.59006	-6	6.67388	-7		9_133158154_G_A	9_133158154_G_A (GBGT1,ENSG00000298803,RALGDS,OBP2B,LCN1P1,CELP,ENSG00000290769,CEL,ENSG00000296375,MIR6877)				no		FALSE		2	trans-MR, trans-coloc	no	no
CLEC4M	CLEC4M_Main speciality of consultant (recoded)	UKBPPP_2023	categorical-41245-both_sexes-1310	Main speciality of consultant (recoded)	Main speciality of consultant (recoded)	0.0365393	0.00564255	9.43933e-11	0.040283	0.00834319	1.3774e-06	0.0288188	0.00885017	0.00112875	9.43933	-11	1.3774	-6	1.12875	-3		9_133382496_A_G					no		FALSE		2	trans-MR, trans-coloc	no	no
CLEC4M	CLEC4M_Malignant neoplasm of pancreas, excluding all cancers (controls excluding all cancers)	UKBPPP_2023	C3_PANCREAS_EXALLC	Malignant neoplasm of pancreas, excluding all cancers (controls excluding all cancers)	Malignant neoplasm of pancreas, excluding all cancers (controls excluding all cancers)	0.221458	0.0263836	4.70756e-17	0.196433	0.0406825	1.37601e-06	0.228106	0.0372742	9.37622e-10	4.70756	-17	1.37601	-6	9.37622	-10		9_133158154_G_A	9_133158154_G_A (GBGT1,ENSG00000298803,RALGDS,OBP2B,LCN1P1,CELP,ENSG00000290769,CEL,ENSG00000296375,MIR6877)				no		FALSE		3	trans-MR, mixed-MR, trans-coloc	no	no
CLEC4M	CLEC4M_Mean reticulocyte volume	UKBPPP_2023	continuous-30260-both_sexes-irnt	Mean reticulocyte volume	Mean reticulocyte volume	0.0349013	0.00352189	3.77308e-23	0.0258597	0.0133476	0.0526955	0.0276329	0.0061494	7.0029e-06	3.77308	-23	5.26955	-2	7.0029	-6		9_133622201_T_C					no		FALSE		2	trans-MR, trans-coloc	no	no
CLEC4M	CLEC4M_Mean sphered cell volume	UKBPPP_2023	continuous-30270-both_sexes-irnt	Mean sphered cell volume	Mean sphered cell volume	0.0283641	0.00331731	1.22763e-17	0.0267248	0.0142157	0.060115	0.0223725	0.00565877	7.69814e-05	1.22763	-17	6.0115	-2	7.69814	-5		17_69085137_A_G	17_69085137_A_G (SEC24AP1,MIR4524B,MIR4524A,ABCA9,ENSG00000300449,ABCA6,ABCA8,ABCA9-AS1,ABCA10,PRO1804)				no		FALSE		2	trans-MR, trans-coloc	no	no
CLEC4M	CLEC4M_Medication for cholesterol, blood pressure or diabetes	UKBPPP_2023	categorical-6177-both_sexes-1	Medication for cholesterol, blood pressure or diabetes	Medication for cholesterol, blood pressure or diabetes	0.0616935	0.00930667	3.38061e-11	0.0746476	0.0291505	0.0104441	0.0532699	0.0146526	0.000277402	3.38061	-11	1.04441	-2	2.77402	-4		17_69085137_A_G	17_69085137_A_G (SEC24AP1,MIR4524B,MIR4524A,ABCA9,ENSG00000300449,ABCA6,ABCA8,ABCA9-AS1,ABCA10,PRO1804)				no		FALSE		2	trans-MR, trans-coloc	no	no
CLEC4M	CLEC4M_Medication for cholesterol, blood pressure, diabetes, or take exogenous hormones	UKBPPP_2023	categorical-6153-both_sexes-1	Medication for cholesterol, blood pressure, diabetes, or take exogenous hormones	Medication for cholesterol, blood pressure, diabetes, or take exogenous hormones	0.0613275	0.00938826	6.47412e-11	0.074283	0.0233109	0.00143943	0.0674924	0.0158575	2.07957e-05	6.47412	-11	1.43943	-3	2.07957	-5		9_133158154_G_A	9_133158154_G_A (GBGT1,ENSG00000298803,RALGDS,OBP2B,LCN1P1,CELP,ENSG00000290769,CEL,ENSG00000296375,MIR6877)				no		FALSE		3	trans-MR, mixed-MR, trans-coloc	no	no
CLEC4M	CLEC4M_Medication for pain relief, constipation, heartburn	UKBPPP_2023	categorical-6154-both_sexes-1	Medication for pain relief, constipation, heartburn	Medication for pain relief, constipation, heartburn	0.0491318	0.00721917	1.00529e-11	0.0590257	0.0149247	7.65627e-05	0.0483018	0.0113487	2.07993e-05	1.00529	-11	7.65627	-5	2.07993	-5		9_133158154_G_A	9_133158154_G_A (GBGT1,ENSG00000298803,RALGDS,OBP2B,LCN1P1,CELP,ENSG00000290769,CEL,ENSG00000296375,MIR6877)				no		FALSE		2	trans-MR, trans-coloc	no	no
CLEC4M	CLEC4M_Operation code	UKBPPP_2023	categorical-20004-both_sexes-1483	Operation code	Operation code	-0.170935	0.0177203	5.09804e-22	-0.15767	0.0246118	1.49097e-10	-0.179799	0.027403	5.33404e-11	5.09804	-22	1.49097	-10	5.33404	-11		9_133382496_A_G					no		FALSE		3	trans-MR, mixed-MR, trans-coloc	no	no
CLEC4M	CLEC4M_Operative procedures - main OPCS4	UKBPPP_2023	categorical-41200-both_sexes-H511, categorical-41200-both_sexes-H524	Operative procedures - main OPCS4	Operative procedures - main OPCS4	-0.232915	0.0292589	1.71343e-15	-0.194686	0.0402534	1.32143e-06	-0.200524	0.0425092	2.39123e-06	1.71343	-15	1.32143	-6	2.39123	-6		9_133382496_A_G					no		TRUE		3	trans-MR, mixed-MR, trans-coloc	no	no
CLEC4M	CLEC4M_Other diseases of intestines	UKBPPP_2023	K11_INTESTOTH	Other diseases of intestines	Other diseases of intestines	-0.0340772	0.00528108	1.09877e-10	-0.0315108	0.00867927	0.000282786	-0.0327081	0.00870496	0.000171682	1.09877	-10	2.82786	-4	1.71682	-4		9_133158154_G_A	9_133158154_G_A (GBGT1,ENSG00000298803,RALGDS,OBP2B,LCN1P1,CELP,ENSG00000290769,CEL,ENSG00000296375,MIR6877)				no		FALSE		2	trans-MR, trans-coloc	no	no
CLEC4M	CLEC4M_Other diseases of the digestive system	UKBPPP_2023	K11_OTHDISDIG	Other diseases of the digestive system	Other diseases of the digestive system	-0.0971667	0.0129011	5.00993e-14	-0.0823583	0.0200321	3.93406e-05	-0.0800282	0.020228	7.61157e-05	5.00993	-14	3.93406	-5	7.61157	-5		9_133482710_T_C					no		FALSE		2	trans-MR, trans-coloc	no	no
CLEC4M	CLEC4M_Other disorders of stomach and duodenum	UKBPPP_2023	phecode-537-both_sexes	Other disorders of stomach and duodenum	Other disorders of stomach and duodenum	-0.0961876	0.014029	7.06402e-12	-0.0896103	0.0191182	2.76997e-06	-0.0950162	0.0209399	5.6907e-06	7.06402	-12	2.76997	-6	5.6907	-6							no		FALSE		2	trans-MR, mixed-MR	no	no
CLEC4M	CLEC4M_Phlebitis and thrombophlebitis (not including DVT)	UKBPPP_2023	I9_PHLETHROM	Phlebitis and thrombophlebitis (not including DVT)	Phlebitis and thrombophlebitis (not including DVT)	0.319651	0.0195445	4.00661e-60	0.346239	0.0399959	0	0.32721	0.0284125	1.09063e-30	4.00661	-60	4.8487	-18	1.09063	-30		9_133156163_A_T					no		FALSE		3	trans-MR, mixed-MR, trans-coloc	no	no
CLEC4M	CLEC4M_Phlebitis and thrombophlebitis of lower extremities	UKBPPP_2023	phecode-451.2-both_sexes	Phlebitis and thrombophlebitis of lower extremities	Phlebitis and thrombophlebitis of lower extremities	0.421741	0.024334	2.72743e-67	0.515862	0.0434806	0	0.463323	0.0375257	5.06671e-35	2.72743	-67	1.81673	-32	5.06671	-35		9_133158154_G_A	9_133158154_G_A (GBGT1,ENSG00000298803,RALGDS,OBP2B,LCN1P1,CELP,ENSG00000290769,CEL,ENSG00000296375,MIR6877)				no		FALSE		3	trans-MR, mixed-MR, trans-coloc	no	no
CLEC4M	CLEC4M_Phlebitis and thrombophlebitis of lower extremities, unspecified, drug-induced	UKBPPP_2023	PHLEBI_THROMBOP_LOWER_EXTREMITI_UNSPE	Phlebitis and thrombophlebitis of lower extremities, unspecified, drug-induced	Phlebitis and thrombophlebitis of lower extremities, unspecified, drug-induced	0.655142	0.0823104	1.72865e-15	0.779146	0.115802	1.71725e-11	0.623231	0.121512	2.91344e-07	1.72865	-15	1.71725	-11	2.91344	-7		9_133533490_C_T					no		FALSE		3	trans-MR, mixed-MR, trans-coloc	no	no
CLEC4M	CLEC4M_Primary open-angle glaucoma, strict	UKBPPP_2023	H7_GLAUCOMA_POAG	Primary open-angle glaucoma, strict	Primary open-angle glaucoma, strict	0.128216	0.0194499	4.3369e-11	0.0258178	0.0295801	0.382768	0.0237175	0.0266174	0.372902	4.3369	-11	3.82768	-1	3.72902	-1		9_133150073_G_C	9_133150073_G_C (ENSG00000298803,GBGT1,RALGDS,OBP2B,CELP,ENSG00000290769,LCN1P1,CEL,ENSG00000296375,MIR6877)				no		FALSE		2	trans-MR, trans-coloc	no	no
CLEC4M	CLEC4M_Reimbursement for rheumatic diseases	UKBPPP_2023	K11_REIMB_202	Reimbursement for rheumatic diseases	Reimbursement for rheumatic diseases	0.0608013	0.00963796	2.81703e-10	0.0577756	0.0178681	0.00122305	0.0564967	0.0144248	8.9789e-05	2.81703	-10	1.22305	-3	8.9789	-5		4_987108_C_A	4_987108_C_A (IDUA,SLC26A1,DGKQ,FGFRL1,ENSG00000250259,ENSG00000294205,ENSG00000294257,TMEM175,GAK,ENSG00000294246)				no		FALSE		2	trans-MR, trans-coloc	no	no
CLEC4M	CLEC4M_Tonsillectomy and adenotomy	UKBPPP_2023	J10_TONSILLECTOMY	Tonsillectomy and adenotomy	Tonsillectomy and adenotomy	0.0508837	0.00825979	7.25534e-10	0.0680823	0.0134807	4.40968e-07	0.0591337	0.0143392	3.72454e-05	7.25534	-10	4.40968	-7	3.72454	-5		9_133158154_G_A	9_133158154_G_A (GBGT1,ENSG00000298803,RALGDS,OBP2B,LCN1P1,CELP,ENSG00000290769,CEL,ENSG00000296375,MIR6877)				no		FALSE		2	trans-MR, trans-coloc	no	no
CLEC4M	CLEC4M_Type 2 diabetes, definitions combined	UKBPPP_2023	T2D	Type 2 diabetes, definitions combined	Type 2 diabetes, definitions combined	0.0528899	0.00664052	1.65595e-15	0.0646202	0.0128812	5.25887e-07	0.0574417	0.0108024	1.05194e-07	1.65595	-15	5.25887	-7	1.05194	-7		9_133158154_G_A	9_133158154_G_A (GBGT1,ENSG00000298803,RALGDS,OBP2B,LCN1P1,CELP,ENSG00000290769,CEL,ENSG00000296375,MIR6877)				no		FALSE		3	trans-MR, mixed-MR, trans-coloc	no	no
CLEC4M	CLEC4M_Type 2 diabetes, wide definition	UKBPPP_2023	T2D_WIDE	Type 2 diabetes, wide definition	Type 2 diabetes, wide definition	0.087779	0.00805246	1.14136e-27	0.0760138	0.0149815	3.89883e-07	0.0748144	0.0123432	1.35126e-09	1.14136	-27	3.89883	-7	1.35126	-9		9_133158154_G_A	9_133158154_G_A (GBGT1,ENSG00000298803,RALGDS,OBP2B,LCN1P1,CELP,ENSG00000290769,CEL,ENSG00000296375,MIR6877)				no		FALSE		3	trans-MR, mixed-MR, trans-coloc	no	no
CLEC4M	CLEC4M_Z92 Personal history of medical treatment	UKBPPP_2023	icd10-Z92-both_sexes	Z92 Personal history of medical treatment	Z92 Personal history of medical treatment	0.0568189	0.00830038	7.6293e-12	0.0831158	0.0136806	1.23655e-09	0.0627765	0.012669	7.22811e-07	7.6293	-12	1.23655	-9	7.22811	-7		9_133158154_G_A	9_133158154_G_A (GBGT1,ENSG00000298803,RALGDS,OBP2B,LCN1P1,CELP,ENSG00000290769,CEL,ENSG00000296375,MIR6877)				no		FALSE		3	trans-MR, mixed-MR, trans-coloc	no	no
CLEC4M	CLEC4M_anti-coagulant|vitamin K epoxide reductase inhibitor	UKBPPP_2023	prescriptions-anti-coagulant|vitamin_K_epoxide_reductase_inhibitor-both_sexes	anti-coagulant|vitamin K epoxide reductase inhibitor	anti-coagulant|vitamin K epoxide reductase inhibitor	0.194289	0.0198076	1.03193e-22	0.268775	0.0324254	2.22045e-16	0.25315	0.0297921	1.94192e-17	1.03193	-22	2.22045	-16	1.94192	-17		9_133158154_G_A	9_133158154_G_A (GBGT1,ENSG00000298803,RALGDS,OBP2B,LCN1P1,CELP,ENSG00000290769,CEL,ENSG00000296375,MIR6877)				no		FALSE		3	trans-MR, mixed-MR, trans-coloc	no	no
CLEC4M	CLEC4M_atorvastatin	UKBPPP_2023	prescriptions-atorvastatin-both_sexes	atorvastatin	atorvastatin	0.0625762	0.00973231	1.27827e-10	0.071237	0.020044	0.000379368	0.0626809	0.0148296	2.37084e-05	1.27827	-10	3.79368	-4	2.37084	-5		9_133158154_G_A	9_133158154_G_A (GBGT1,ENSG00000298803,RALGDS,OBP2B,LCN1P1,CELP,ENSG00000290769,CEL,ENSG00000296375,MIR6877)				no		FALSE		2	trans-MR, trans-coloc	no	no
CLEC4M	CLEC4M_warfarin	UKBPPP_2023	prescriptions-warfarin-both_sexes	warfarin	warfarin	0.194289	0.0198076	1.03188e-22	0.268776	0.0324255	2.22045e-16	0.25315	0.0297921	1.94191e-17	1.03188	-22	2.22045	-16	1.94191	-17		9_133158154_G_A	9_133158154_G_A (GBGT1,ENSG00000298803,RALGDS,OBP2B,LCN1P1,CELP,ENSG00000290769,CEL,ENSG00000296375,MIR6877)				no		FALSE		3	trans-MR, mixed-MR, trans-coloc	no	no
CLEC5A	CLEC5A_D001791	UKBPPP_2023	GCST90002400, GCST004607, GCST90002395, GCST90002401	Plateletcrit	Blood Platelet Disorders	0.135415	0.00863197	1.83781e-55	0.0807797	0.0722849	0.263773	0.127565	0.0123409	4.80604e-25	1.83781	-55	2.63773	-1	4.80604	-25		4_102267552_C_T	4_102267552_C_T (ENSG00000298500,ENSG00000294842,SLC39A8,RN7SL728P,ENSG00000251572,ENSG00000251309,ENSG00000260651,NFKB1,ENSG00000248161,MTND5P5)				no		TRUE		3	trans-MR, mixed-MR, trans-coloc	no	no
CLEC5A	CLEC5A_D004802	UKBPPP_2023	GCST004606	Eosinophil counts	Eosinophilia	-0.0807523	0.0120228	1.85992e-11							1.85992	-11	0	0	0	0							no		FALSE		1	trans-MR	no	no
CLEC5A	CLEC5A_D006402	UKBPPP_2023	GCST90002394, GCST90002382, GCST90002399, GCST004624	Monocyte percentage of white cells	Hematologic Diseases	-0.0651975	0.00861284	3.73814e-14	-0.194013	0.155207	0.21129	-0.0778034	0.0129754	2.01948e-09	3.73814	-14	2.1129	-1	2.01948	-9		1_36478315_C_G, 4_102267552_C_T, 11_309127_A_G	1_36478315_C_G (CSF3R,MRPS15,OSCP1,SNORA63C,ENSG00000297367,RNU4-27P,LSM10,ENSG00000300712,ENSG00000300693,STK40), 4_102267552_C_T (ENSG00000298500,ENSG00000294842,SLC39A8,RN7SL728P,ENSG00000251572,ENSG00000251309,ENSG00000260651,NFKB1,ENSG00000248161,MTND5P5), 11_309127_A_G (IFITM2,ENSG00000254910,IFITM1,ENSG00000255533,ENSG00000298485,ENSG00000251661,IFITM5,IFITM3,ENSG00000255089,ENSG00000302999)				no		TRUE		2	trans-MR, trans-coloc	no	no
CLEC5A	CLEC5A_D007970	UKBPPP_2023	GCST90002407	White blood cell count	Leukopenia	0.10976	0.0127061	5.70421e-18	-0.0538723	0.12341	0.662453	0.0262866	0.019878	0.186035	5.70421	-18	6.62453	-1	1.86035	-1		1_36478315_C_G	1_36478315_C_G (CSF3R,MRPS15,OSCP1,SNORA63C,ENSG00000297367,RNU4-27P,LSM10,ENSG00000300712,ENSG00000300693,STK40)				no		FALSE		2	trans-MR, trans-coloc	no	no
CLEC5A	CLEC5A_EFO_0002950	UKBPPP_2023	icd10-Z34-both_sexes	Z34 Supervision of normal pregnancy	Z34 Supervision of normal pregnancy	-0.82185	0.111667	1.84192e-13	0.247219	0.426617	0.562261	0.154677	0.161443	0.338017	1.84192	-13	5.62261	-1	3.38017	-1		20_17649400_C_T	20_17649400_C_T (RRBP1,ENSG00000230495,ENSG00000307171,BANF2,RN7SKP69,DSTN,ENSG00000277373,BFSP1,RPS27AP2,ENSG00000294980)				no		FALSE		2	trans-MR, trans-coloc	no	no
CLEC5A	CLEC5A_EFO_0004833	UKBPPP_2023	continuous-30140-both_sexes-irnt	Neutrophill count	Neutrophill count	0.0872961	0.0122633	1.09138e-12	-0.0375113	0.119403	0.753402	0.0469698	0.0179306	0.00880502	1.09138	-12	7.53402	-1	8.80502	-3		1_36478315_C_G	1_36478315_C_G (CSF3R,MRPS15,OSCP1,SNORA63C,ENSG00000297367,RNU4-27P,LSM10,ENSG00000300712,ENSG00000300693,STK40)				no		FALSE		2	trans-MR, trans-coloc	no	no
CLEC5A	CLEC5A_EFO_0007985	UKBPPP_2023	continuous-30090-both_sexes-irnt	Platelet crit	Platelet crit	0.16066	0.0106122	8.93092e-52	0.0919036	0.079531	0.247857	0.1313	0.0161764	4.78806e-16	8.93092	-52	2.47857	-1	4.78806	-16		5_1285859_C_A	5_1285859_C_A (TERT,ENSG00000300381,MIR4457,ENSG00000305812,ENSG00000287486,CLPTM1L,ENSG00000286388,SLC6A18,SLC6A19,MTCO2P32)				no		FALSE		2	trans-MR, trans-coloc	no	no
CLEC6A	CLEC6A_D000740	UKBPPP_2023	GCST90025988, GCST90002404, GCST006804	Red cell distribution width	Anemia	-0.105735	0.0110506	1.08684e-21	-0.0787227	0.0543567	0.147544	-0.103234	0.0166581	5.74592e-10	1.08684	-21	1.47544	-1	5.74592	-10		20_17648517_G_A, 13_28021260_C_T	20_17648517_G_A (RRBP1,ENSG00000230495,ENSG00000307171,BANF2,RN7SKP69,DSTN,ENSG00000277373,BFSP1,RPS27AP2,ENSG00000294980), 13_28021260_C_T (ENSG00000301937,RN7SL272P,URAD,KATNBL1P1,CDX2,ENSG00000310321,ENSG00000308359,LINC00543,ATP5F1EP2,ENSG00000298037)				no		TRUE		2	trans-MR, trans-coloc	no	no
CLEC6A	CLEC6A_D002446	UKBPPP_2023	GCST005523	Celiac disease	Celiac Disease	1.70391	0.203286	5.2101e-17							5.2101	-17	0	0	0	0		12_112459036_A_AG	12_112459036_A_AG (ENSG00000305447,PTPN11,ENSG00000305463,RPL6,ENSG00000305485,HECTD4,ENSG00000304788,ENSG00000300851,ENSG00000257658,RPL7AP60)				no		FALSE		3	trans-MR, mixed-MR, trans-coloc	no	no
CLEC6A	CLEC6A_D003922	UKBPPP_2023	GCST005536	Type 1 diabetes	Diabetes Mellitus, Type 1	1.87121	0.188984	4.10406e-23	5.53006	0.787454	2.17604e-12	2.10247	0.247669	2.08407e-17	4.10406	-23	2.17604	-12	2.08407	-17		12_111446804_T_C	12_111446804_T_C (SH2B3,ENSG00000299832,ENSG00000294281,HSPA8P14,PHETA1,LINC02356,RNA5SP373,U7,ENSG00000304623,IFITM3P5)				no		FALSE		3	trans-MR, mixed-MR, trans-coloc	no	no
CLEC6A	CLEC6A_D004802	UKBPPP_2023	GCST90002381	Eosinophil counts	Eosinophilia	-0.0664658	0.00892409	9.48292e-14	0.291377	0.180843	0.107132	-0.0553819	0.0152474	0.000280986	9.48292	-14	1.07132	-1	2.80986	-4		7_92779056_C_T	7_92779056_C_T (ENSG00000303343,CDK6-AS1,CDK6,ENSG00000310319,RNU6-10P,ENSG00000286742,ENSG00000294101,ENSG00000287932,FAM133B,RN7SL7P)				no		FALSE		2	trans-MR, trans-coloc	no	no
CLEC6A	CLEC6A_D006402	UKBPPP_2023	GCST004608, GCST90002389, GCST90002399, GCST004632, GCST90002394	Granulocyte percentage of myeloid white cells	Hematologic Diseases	-0.134733	0.0138973	3.16965e-22							3.16965	-22	0	0	0	0		7_92779056_C_T	7_92779056_C_T (ENSG00000303343,CDK6-AS1,CDK6,ENSG00000310319,RNU6-10P,ENSG00000286742,ENSG00000294101,ENSG00000287932,FAM133B,RN7SL7P)				no		TRUE		2	trans-MR, trans-coloc	no	no
CLEC6A	CLEC6A_D006973	UKBPPP_2023	GCST90000059	Diastolic blood pressure	Hypertension	0.199724	0.0206456	3.89145e-22	1.11776	0.303004	0.000225189	0.323449	0.0268782	2.35745e-33	3.89145	-22	2.25189	-4	2.35745	-33		12_112459036_A_AG	12_112459036_A_AG (ENSG00000305447,PTPN11,ENSG00000305463,RPL6,ENSG00000305485,HECTD4,ENSG00000304788,ENSG00000300851,ENSG00000257658,RPL7AP60)				no		FALSE		2	trans-MR, trans-coloc	no	no
CLEC6A	CLEC6A_D009503	UKBPPP_2023	GCST90002398	Neutrophil count	Neutropenia	-0.0847836	0.0102475	1.29979e-16	-0.0691402	0.189202	0.714789	-0.0480693	0.0173074	0.00547987	1.29979	-16	7.14789	-1	5.47987	-3		7_92779056_C_T	7_92779056_C_T (ENSG00000303343,CDK6-AS1,CDK6,ENSG00000310319,RNU6-10P,ENSG00000286742,ENSG00000294101,ENSG00000287932,FAM133B,RN7SL7P)				no		FALSE		2	trans-MR, trans-coloc	no	no
CLEC6A	CLEC6A_D013921	UKBPPP_2023	GCST90002363	Red blood cell count	Thrombocytopenia	-0.0569149	0.00857899	3.26218e-11	0.0973577	0.0740145	0.18838	-0.0418732	0.0127363	0.00101004	3.26218	-11	1.8838	-1	1.01004	-3							no		FALSE		1	trans-MR	no	no
CLEC6A	CLEC6A_EFO_0002950	UKBPPP_2023	icd10-Z34-both_sexes	Z34 Supervision of normal pregnancy	Z34 Supervision of normal pregnancy	-1.07817	0.110105	1.21597e-22	0.0135259	0.475898	0.977326	-0.70817	0.181385	9.45262e-05	1.21597	-22	9.77326	-1	9.45262	-5		12_111546250_T_C	12_111546250_T_C (U7,IFITM3P5,ATXN2-AS,ATXN2,PCNPP1,BRAP,ACAD10,SH2B3,ENSG00000299832,ENSG00000294281)				no		FALSE		3	trans-MR, mixed-MR, trans-coloc	no	no
CLEC6A	CLEC6A_EFO_0004842	UKBPPP_2023	continuous-30150-both_sexes-irnt	Eosinophill count	Eosinophill count	-0.0943717	0.0108281	2.89676e-18	0.258324	0.195184	0.185673	-0.0907958	0.0193001	2.54572e-06	2.89676	-18	1.85673	-1	2.54572	-6		7_92779056_C_T	7_92779056_C_T (ENSG00000303343,CDK6-AS1,CDK6,ENSG00000310319,RNU6-10P,ENSG00000286742,ENSG00000294101,ENSG00000287932,FAM133B,RN7SL7P)				no		FALSE		2	trans-MR, trans-coloc	no	no
CLEC6A	CLEC6A_EFO_0005208	UKBPPP_2023	continuous-eGFRcys-both_sexes-irnt	Estimated glomerular filtration rate, serum creatinine + cystain C	Estimated glomerular filtration rate, serum creatinine + cystain C	-0.0606527	0.00800601	3.5665e-14	-0.170504	0.0773396	0.027481	-0.0628408	0.0118616	1.1718e-07	3.5665	-14	2.7481	-2	1.1718	-7		13_28021260_C_T	13_28021260_C_T (ENSG00000301937,RN7SL272P,URAD,KATNBL1P1,CDX2,ENSG00000310321,ENSG00000308359,LINC00543,ATP5F1EP2,ENSG00000298037)				no		FALSE		2	trans-MR, trans-coloc	no	no
CLEC6A	CLEC6A_EFO_0007989	UKBPPP_2023	continuous-30190-both_sexes-irnt	Monocyte percentage	Monocyte percentage	0.11462	0.0147236	6.98497e-15	-0.145061	0.245735	0.55498	0.12832	0.0196163	6.0917e-11	6.98497	-15	5.5498	-1	6.0917	-11		13_28021260_C_T	13_28021260_C_T (ENSG00000301937,RN7SL272P,URAD,KATNBL1P1,CDX2,ENSG00000310321,ENSG00000308359,LINC00543,ATP5F1EP2,ENSG00000298037)				no		FALSE		2	trans-MR, trans-coloc	no	no
CLEC6A	CLEC6A_EFO_0007991	UKBPPP_2023	continuous-30210-both_sexes-irnt	Eosinophill percentage	Eosinophill percentage	-0.07997	0.0111074	6.03354e-13	0.231605	0.173691	0.182391	-0.089036	0.0171797	2.18788e-07	6.03354	-13	1.82391	-1	2.18788	-7		7_28237488_C_G	7_28237488_C_G (PPIAP80,JAZF1,JAZF1-AS1,RNU6-979P,CREB5,ENSG00000287489,ENSG00000225286,TAX1BP1,TAX1BP1-AS1)				no		FALSE		2	trans-MR, trans-coloc	no	no
CLEC6A	CLEC6A_EFO_0007993	UKBPPP_2023	continuous-30180-both_sexes-irnt	Lymphocyte percentage	Lymphocyte percentage	0.0797327	0.0121781	5.86076e-11	0.310346	0.152852	0.0423186	0.0977603	0.0182595	8.60649e-08	5.86076	-11	4.23186	-2	8.60649	-8		7_92779056_C_T	7_92779056_C_T (ENSG00000303343,CDK6-AS1,CDK6,ENSG00000310319,RNU6-10P,ENSG00000286742,ENSG00000294101,ENSG00000287932,FAM133B,RN7SL7P)				no		FALSE		2	trans-MR, trans-coloc	no	no
CLEC6A	CLEC6A_EFO_0009682	UKBPPP_2023	icd10-O32-both_sexes	O32 Maternal care for known or suspected malpresentation of foetus	O32 Maternal care for known or suspected malpresentation of foetus	-1.47418	0.115627	3.13726e-37	0.243238	0.686831	0.72323	-0.989351	0.195637	4.25709e-07	3.13726	-37	7.2323	-1	4.25709	-7		16_85927853_G_A					no		FALSE		2	trans-MR, trans-coloc	no	no
CLEC6A	CLEC6A_HP_0025328	UKBPPP_2023	icd10-O46-both_sexes	O46 Antepartum haemorrhage, not elsewhere classified	O46 Antepartum haemorrhage, not elsewhere classified	-1.05161	0.104502	8.04975e-24	0.015864	0.44505	0.971565	-0.855322	0.163476	1.67593e-07	8.04975	-24	9.71565	-1	1.67593	-7		7_28237488_C_G	7_28237488_C_G (PPIAP80,JAZF1,JAZF1-AS1,RNU6-979P,CREB5,ENSG00000287489,ENSG00000225286,TAX1BP1,TAX1BP1-AS1)				no		FALSE		2	trans-MR, trans-coloc	no	no
CLEC6A	CLEC6A_Operation code	UKBPPP_2023	categorical-20004-both_sexes-1561	Operation code	Operation code	0.246449	0.0366355	1.73114e-11	0.287466	0.124425	0.020869	0.23697	0.0574914	3.75878e-05	1.73114	-11	2.0869	-2	3.75878	-5		13_28021260_C_T	13_28021260_C_T (ENSG00000301937,RN7SL272P,URAD,KATNBL1P1,CDX2,ENSG00000310321,ENSG00000308359,LINC00543,ATP5F1EP2,ENSG00000298037)				no		FALSE		2	trans-MR, trans-coloc	no	no
CLEC7A	CLEC7A_D002446	UKBPPP_2023	GCST005523	Celiac disease	Celiac Disease	1.71884	0.267612	1.33713e-10							1.33713	-10	0	0	0	0		12_112459036_A_AG	12_112459036_A_AG (ENSG00000305447,PTPN11,ENSG00000305463,RPL6,ENSG00000305485,HECTD4,ENSG00000304788,ENSG00000300851,ENSG00000257658,RPL7AP60)				no		FALSE	literature	2	trans-MR, trans-coloc	no	no
CLEC7A	CLEC7A_D006073	UKBPPP_2023	GCST001791	Urate levels	Gout	0.411016	0.061984	3.33397e-11	1.902	0.958717	0.0472664	0.395119	0.0816628	1.30871e-06	3.33397	-11	4.72664	-2	1.30871	-6		2_27508073_T_C	2_27508073_T_C (GCKR,FNDC4,ENSG00000306717,IFT172,SPATA31H1,RNU6-986P,ENSG00000235267,KRTCAP3,ZNF512,NRBP1)				no		FALSE		2	trans-MR, trans-coloc	no	no
CLEC7A	CLEC7A_D006937	UKBPPP_2023	GCST002222	LDL cholesterol	Hypercholesterolemia	-0.307523	0.0465936	4.10827e-11	-0.300736	0.233852	0.19844	-0.334112	0.0564362	3.21618e-09	4.10827	-11	1.9844	-1	3.21618	-9		12_111446804_T_C	12_111446804_T_C (SH2B3,ENSG00000299832,ENSG00000294281,HSPA8P14,PHETA1,LINC02356,RNA5SP373,U7,ENSG00000304623,IFITM3P5)				no		FALSE		2	trans-MR, trans-coloc	no	no
CLEC7A	CLEC7A_D006973	UKBPPP_2023	GCST90000059	Diastolic blood pressure	Hypertension	0.194319	0.0290243	2.15609e-11	1.05671	0.231853	5.17285e-06	0.482655	0.0462469	1.68975e-25	2.15609	-11	5.17285	-6	1.68975	-25		12_112459036_A_AG	12_112459036_A_AG (ENSG00000305447,PTPN11,ENSG00000305463,RPL6,ENSG00000305485,HECTD4,ENSG00000304788,ENSG00000300851,ENSG00000257658,RPL7AP60)				no		FALSE		3	trans-MR, mixed-MR, trans-coloc	no	no
CLEC7A	CLEC7A_EFO_0002950	UKBPPP_2023	icd10-Z34-both_sexes	Z34 Supervision of normal pregnancy	Z34 Supervision of normal pregnancy	-1.79364	0.198067	1.3563e-19	-0.18425	1.01463	0.855902	-1.13826	0.297957	0.000133336	1.3563	-19	8.55902	-1	1.33336	-4		12_111446804_T_C	12_111446804_T_C (SH2B3,ENSG00000299832,ENSG00000294281,HSPA8P14,PHETA1,LINC02356,RNA5SP373,U7,ENSG00000304623,IFITM3P5)				no		FALSE		2	trans-MR, trans-coloc	no	no
CLEC7A	CLEC7A_EFO_0004612	UKBPPP_2023	biomarkers-30760-both_sexes-irnt	HDL cholesterol	HDL cholesterol	-0.199067	0.0241101	1.49935e-16	-0.307586	0.155525	0.0479595	-0.146883	0.0340182	1.57611e-05	1.49935	-16	4.79595	-2	1.57611	-5		19_43648948_A_G	19_43648948_A_G (ENSG00000308028,CADM4,RN7SL368P,PLAUR,ZNF428,SRRM5,ENSG00000283525,ENSG00000290609,ZNF576,IRGQ)				no		FALSE		2	trans-MR, trans-coloc	no	no
CLEC7A	CLEC7A_EFO_0004627	UKBPPP_2023	biomarkers-30770-both_sexes-irnt	IGF-1	IGF-1	-0.146033	0.0189924	1.48253e-14	-0.147037	0.242175	0.543749	-0.110961	0.0263646	2.56846e-05	1.48253	-14	5.43749	-1	2.56846	-5		2_27508073_T_C	2_27508073_T_C (GCKR,FNDC4,ENSG00000306717,IFT172,SPATA31H1,RNU6-986P,ENSG00000235267,KRTCAP3,ZNF512,NRBP1)				no		FALSE		2	trans-MR, trans-coloc	no	no
CLEC7A	CLEC7A_EFO_0005208	UKBPPP_2023	continuous-eGFRcys-both_sexes-irnt, continuous-eGFRcreacys-both_sexes-irnt	Estimated glomerular filtration rate, serum creatinine + cystain C	Estimated glomerular filtration rate, serum creatinine + cystain C	-0.228418	0.0211243	2.98644e-27	-0.172037	0.204198	0.399508	-0.213237	0.0289804	1.86734e-13	2.98644	-27	3.99508	-1	1.86734	-13		13_28048911_T_C, 2_27508073_T_C	13_28048911_T_C (KATNBL1P1,ENSG00000301937,FLT3,CHCHD2P8,RN7SL272P,URAD,CDX2,ENSG00000310321,PAN3-AS1,PAN3), 2_27508073_T_C (GCKR,FNDC4,ENSG00000306717,IFT172,SPATA31H1,RNU6-986P,ENSG00000235267,KRTCAP3,ZNF512,NRBP1)				no		TRUE		2	trans-MR, trans-coloc	no	no
CLEC7A	CLEC7A_EFO_0009682	UKBPPP_2023	icd10-O32-both_sexes	O32 Maternal care for known or suspected malpresentation of foetus	O32 Maternal care for known or suspected malpresentation of foetus	-2.15536	0.200331	5.37743e-27	-0.498033	1.42309	0.726364	-1.30291	0.345386	0.000161725	5.37743	-27	7.26364	-1	1.61725	-4		12_111446804_T_C	12_111446804_T_C (SH2B3,ENSG00000299832,ENSG00000294281,HSPA8P14,PHETA1,LINC02356,RNA5SP373,U7,ENSG00000304623,IFITM3P5)				no		FALSE	literature	2	trans-MR, trans-coloc	no	no
CLEC7A	CLEC7A_EFO_0010972	UKBPPP_2023	GCST90025948	Serum phosphate levels	Serum phosphate levels	-0.306535	0.0495752	6.28067e-10	0.490277	0.286214	0.0867174	0.222499	0.0547741	4.86297e-05	6.28067	-10	8.67174	-2	4.86297	-5		12_112459036_A_AG	12_112459036_A_AG (ENSG00000305447,PTPN11,ENSG00000305463,RPL6,ENSG00000305485,HECTD4,ENSG00000304788,ENSG00000300851,ENSG00000257658,RPL7AP60)				no		FALSE		2	trans-MR, trans-coloc	no	no
CLEC7A	CLEC7A_HP_0025328	UKBPPP_2023	icd10-O46-both_sexes	O46 Antepartum haemorrhage, not elsewhere classified	O46 Antepartum haemorrhage, not elsewhere classified	-1.42808	0.17457	2.82531e-16	-0.0618473	0.961565	0.948716	-1.06745	0.278332	0.000125483	2.82531	-16	9.48716	-1	1.25483	-4		9_93033577_A_C	9_93033577_A_C (SUSD3,CARD19,ENSG00000223446,FGD3,NINJ1,ENSG00000294173,ENSG00000203364,ENSG00000303968,ALOX15P2,SNX18P2)				no		FALSE		2	trans-MR, trans-coloc	no	no
CLEC7A	CLEC7A_Main speciality of consultant (recoded)	UKBPPP_2023	categorical-41245-both_sexes-1240	Main speciality of consultant (recoded)	Main speciality of consultant (recoded)	-0.0731076	0.0103568	1.67842e-12	-0.0404728	0.0166162	0.0148612	-0.0594949	0.0160946	0.000218538	1.67842	-12	1.48612	-2	2.18538	-4	12_9901115_G_A			no			no		FALSE		2	cis-MR, cis-coloc	no	no
CLGN	CLGN_D001778	UKBPPP_2023	GCST90002304, GCST90002383, GCST004604	Hematocrit	Blood Coagulation Disorders	-0.415877	0.0522261	1.67907e-15	0.218718	0.434188	0.614444	-0.352659	0.0619244	1.23385e-08	1.67907	-15	6.14444	-1	1.23385	-8		8_125466208_T_C, 6_130053316_T_A	8_125466208_T_C (TRIB1AL,ENSG00000304067,TRIB1,ENSG00000298859,ENSG00000297565,ENSG00000309230,ENSG00000309211,ENSG00000302425,ENSG00000254431,LINC02964), 6_130053316_T_A (L3MBTL3,ENSG00000227678,SAMD3,TMEM244,ENSG00000219302,B3GALNT2P1,ENSG00000219666,ENSG00000309681,RPL5P21,TMEM200A)				no		TRUE		2	trans-MR, trans-coloc	no	no
CLGN	CLGN_D006402	UKBPPP_2023	GCST90002379	Basophil count	Hematologic Diseases	-0.263656	0.037405	1.80633e-12	0.212656	0.0758579	0.00505744	-0.230828	0.0429917	7.91249e-08	1.80633	-12	5.05744	-3	7.91249	-8			8_125466208_T_C (TRIB1AL,ENSG00000304067,TRIB1,ENSG00000298859,ENSG00000297565,ENSG00000309230,ENSG00000309211,ENSG00000302425,ENSG00000254431,LINC02964)				no		FALSE		1	trans-MR	no	no
CLGN	CLGN_D007970	UKBPPP_2023	GCST90002374, GCST90002407	White blood cell count	Leukopenia	-0.351304	0.0468484	6.44373e-14	0.429337	0.462108	0.352846	-0.320156	0.0489998	6.41084e-11	6.44373	-14	3.52846	-1	6.41084	-11		6_130053316_T_A	6_130053316_T_A (L3MBTL3,ENSG00000227678,SAMD3,TMEM244,ENSG00000219302,B3GALNT2P1,ENSG00000219666,ENSG00000309681,RPL5P21,TMEM200A)				no		TRUE		2	trans-MR, trans-coloc	no	no
CLGN	CLGN_D013921	UKBPPP_2023	GCST90002363, GCST90002403, GCST004601	Red blood cell count	Thrombocytopenia	-0.48485	0.0508066	1.38686e-21	0.136496	0.447685	0.760448	-0.447006	0.0574536	7.23501e-15	1.38686	-21	7.60448	-1	7.23501	-15		6_130053316_T_A, 8_125466208_T_C	6_130053316_T_A (L3MBTL3,ENSG00000227678,SAMD3,TMEM244,ENSG00000219302,B3GALNT2P1,ENSG00000219666,ENSG00000309681,RPL5P21,TMEM200A), 8_125466208_T_C (TRIB1AL,ENSG00000304067,TRIB1,ENSG00000298859,ENSG00000297565,ENSG00000309230,ENSG00000309211,ENSG00000302425,ENSG00000254431,LINC02964)				no		TRUE		2	trans-MR, trans-coloc	no	no
CLGN	CLGN_D015519	UKBPPP_2023	GCST006979	Heel bone mineral density	Bone Density	-0.202189	0.0323326	4.01615e-10	-0.271392	0.374412	0.468545	-0.238092	0.049628	1.60635e-06	4.01615	-10	4.68545	-1	1.60635	-6		14_94371805_G_T	14_94371805_G_T (SERPINA2,SERPINA1,ENSG00000256357,ENSG00000305540,ENSG00000305557,SERPINA6,SERPINA10,SERPINA11,SERPINA9,SERPINA12)				no		FALSE		2	trans-MR, trans-coloc	no	no
CLGN	CLGN_D045262	UKBPPP_2023	GCST90002385, GCST90002386, GCST90002405, GCST90002387	High light scatter reticulocyte count	Reticulocytosis	-0.409145	0.0522827	5.05149e-15	-0.530228	0.608433	0.3835	-0.384266	0.0561153	7.49984e-12	5.05149	-15	3.835	-1	7.49984	-12		14_94371805_G_T	14_94371805_G_T (SERPINA2,SERPINA1,ENSG00000256357,ENSG00000305540,ENSG00000305557,SERPINA6,SERPINA10,SERPINA11,SERPINA9,SERPINA12)				no		TRUE		2	trans-MR, trans-coloc	no	no
CLGN	CLGN_EFO_0004541	UKBPPP_2023	biomarkers-30750-both_sexes-irnt	Glycated haemoglobin (HbA1c)	Glycated haemoglobin (HbA1c)	-0.302283	0.0403823	7.12471e-14	-0.417777	0.35262	0.236105	-0.356228	0.0588542	1.42421e-09	7.12471	-14	2.36105	-1	1.42421	-9		14_94371805_G_T	14_94371805_G_T (SERPINA2,SERPINA1,ENSG00000256357,ENSG00000305540,ENSG00000305557,SERPINA6,SERPINA10,SERPINA11,SERPINA9,SERPINA12)				no		FALSE		2	trans-MR, trans-coloc	no	no
CLGN	CLGN_EFO_0004838	UKBPPP_2023	biomarkers-30680-both_sexes-irnt	Calcium	Calcium	0.333854	0.0470355	1.26644e-12	1.27251	0.223073	1.16715e-08	0.526501	0.0818684	1.26714e-10	1.26644	-12	1.16715	-8	1.26714	-10		14_94371805_G_T	14_94371805_G_T (SERPINA2,SERPINA1,ENSG00000256357,ENSG00000305540,ENSG00000305557,SERPINA6,SERPINA10,SERPINA11,SERPINA9,SERPINA12)				no		FALSE		2	trans-MR, trans-coloc	no	no
CLGN	CLGN_EFO_0009253	UKBPPP_2023	continuous-30280-both_sexes-irnt	Immature reticulocyte fraction	Immature reticulocyte fraction	-0.270667	0.0398084	1.05169e-11	-0.592187	0.199921	0.00305536	-0.373928	0.0524096	9.69746e-13	1.05169	-11	3.05536	-3	9.69746	-13		14_94371805_G_T	14_94371805_G_T (SERPINA2,SERPINA1,ENSG00000256357,ENSG00000305540,ENSG00000305557,SERPINA6,SERPINA10,SERPINA11,SERPINA9,SERPINA12)				no		FALSE		2	trans-MR, trans-coloc	no	no
CLINT1	CLINT1_D006402	SUN_2018	GCST004609, GCST004608, NEALE2_30190_raw	Monocyte percentage of white cells	Hematologic Diseases	-0.116935	0.00793145	3.40365e-49	-0.121882	0.0232373	1.56196e-07	-0.119631	0.00754454	1.26547e-56	3.4037	-49	1.562	-7	1.2655	-56							no		TRUE		1	trans-MR	no	no
CLINT1	CLINT1_D008232	SUN_2018	GCST90002340, GCST004625, NEALE2_30130_raw	Monocyte count	Lymphoproliferative Disorders	-0.0931268	0.00450559	6.5625e-95	-0.105553	0.0121502	0	-0.0904372	0.00481149	8.12941e-79	6.5625	-95	3.71029	-18	8.1294	-79							no		TRUE		1	trans-MR	no	no
CLIP2	CLIP2_D000740	UKBPPP_2023	GCST90002404	Red cell distribution width	Anemia	-0.187861	0.0289221	8.2806e-11	0.589934	1.195	0.621539	-0.072551	0.0354319	0.0405975	8.2806	-11	6.21539	-1	4.05975	-2		2_27375230_T_C	2_27375230_T_C (SNX17,EIF2B4,ZNF513,GTF3C2-AS2,FTH1P3,GTF3C2,ENSG00000295811,ENSG00000298520,PPM1G,GTF3C2-AS1)				no		FALSE		2	trans-MR, trans-coloc	no	no
CLIP2	CLIP2_D001791	UKBPPP_2023	GCST004603, GCST90002402, GCST90002357, GCST90002395, GCST004599, GCST004616, GCST90002346	Platelet count	Blood Platelet Disorders	1.29571	0.0835585	3.12975e-54	0.766907	1.76221	0.66342	1.25333	0.113768	3.17998e-28	3.12975	-54	6.6342	-1	3.17998	-28		8_105569300_A_T	8_105569300_A_T (ENSG00000254141,ENSG00000253420,RPL12P24,ENSG00000294727,ZFPM2,ENSG00000253526,ENSG00000243171,Y_RNA,TMCC1P1,LINC03084)				no		TRUE		3	trans-MR, mixed-MR, trans-coloc	no	no
CLIP2	CLIP2_D006402	UKBPPP_2023	GCST90002389	Lymphocyte percentage of white cells	Hematologic Diseases	-0.154406	0.0218237	1.49271e-12	-0.297686	0.391969	0.447576	-0.139061	0.0288375	1.41958e-06	1.49271	-12	4.47576	-1	1.41958	-6							no		FALSE		1	trans-MR	no	no
CLIP2	CLIP2_D007970	UKBPPP_2023	GCST90002374, GCST90002407, GCST004610	White blood cell count	Leukopenia	0.332402	0.0354691	7.14403e-21	0.15074	0.89858	0.866777	0.283549	0.0410021	4.66317e-12	7.14403	-21	8.66777	-1	4.66317	-12		2_27375230_T_C	2_27375230_T_C (SNX17,EIF2B4,ZNF513,GTF3C2-AS2,FTH1P3,GTF3C2,ENSG00000295811,ENSG00000298520,PPM1G,GTF3C2-AS1)				no		TRUE		2	trans-MR, trans-coloc	no	no
CLIP2	CLIP2_D045262	UKBPPP_2023	GCST90002386, GCST90002385	High light scatter reticulocyte percentage of red cells	Reticulocytosis	-0.275422	0.0331064	8.84928e-17	-0.138763	0.871782	0.873534	-0.0702202	0.0433457	0.105231	8.84928	-17	8.73534	-1	1.05231	-1		2_27375230_T_C	2_27375230_T_C (SNX17,EIF2B4,ZNF513,GTF3C2-AS2,FTH1P3,GTF3C2,ENSG00000295811,ENSG00000298520,PPM1G,GTF3C2-AS1)				no		TRUE		2	trans-MR, trans-coloc	no	no
CLIP2	CLIP2_EFO_0002950	UKBPPP_2023	icd10-Z34-both_sexes	Z34 Supervision of normal pregnancy	Z34 Supervision of normal pregnancy	1.6676	0.194857	1.14756e-17	-0.110719	0.721479	0.878034	0.781637	0.314291	0.0128831	1.14756	-17	8.78034	-1	1.28831	-2		17_29518756_C_T	17_29518756_C_T (ABHD15-AS1,ABHD15,ENSG00000290082,TP53I13,ENSG00000264290,GIT1,RNU6-1034P,ENSG00000264647,ANKRD13B,RNU6-711P)				no		FALSE		3	trans-MR, mixed-MR, trans-coloc	no	no
CLIP2	CLIP2_EFO_0004570	UKBPPP_2023	biomarkers-30660-both_sexes-irnt	Direct bilirubin	Direct bilirubin	-0.211338	0.027837	3.14989e-14	-0.0956198	0.453964	0.833174	-0.192859	0.0346862	2.69629e-08	3.14989	-14	8.33174	-1	2.69629	-8		2_27375230_T_C	2_27375230_T_C (SNX17,EIF2B4,ZNF513,GTF3C2-AS2,FTH1P3,GTF3C2,ENSG00000295811,ENSG00000298520,PPM1G,GTF3C2-AS1)				no		FALSE		2	trans-MR, trans-coloc	no	no
CLIP2	CLIP2_EFO_0007985	UKBPPP_2023	continuous-30090-both_sexes-irnt	Platelet crit	Platelet crit	0.229416	0.0372626	7.42597e-10	1.12215	1.05758	0.288669	0.238451	0.043866	5.45226e-08	7.42597	-10	2.88669	-1	5.45226	-8		8_105569300_A_T	8_105569300_A_T (ENSG00000254141,ENSG00000253420,RPL12P24,ENSG00000294727,ZFPM2,ENSG00000253526,ENSG00000243171,Y_RNA,TMCC1P1,LINC03084)				no		FALSE		2	trans-MR, trans-coloc	no	no
CLIP2	CLIP2_EFO_0009188	UKBPPP_2023	continuous-30070-both_sexes-irnt	Red blood cell (erythrocyte) distribution width	Red blood cell (erythrocyte) distribution width	-0.209346	0.0298485	2.32208e-12	0.567382	1.28809	0.659587	-0.147773	0.0376902	8.82808e-05	2.32208	-12	6.59587	-1	8.82808	-5		2_27375230_T_C	2_27375230_T_C (SNX17,EIF2B4,ZNF513,GTF3C2-AS2,FTH1P3,GTF3C2,ENSG00000295811,ENSG00000298520,PPM1G,GTF3C2-AS1)				no		FALSE		2	trans-MR, trans-coloc	no	no
CLIP2	CLIP2_EFO_0009682	UKBPPP_2023	icd10-O32-both_sexes	O32 Maternal care for known or suspected malpresentation of foetus	O32 Maternal care for known or suspected malpresentation of foetus	3.02448	0.255109	2.01094e-32	1.11764	5.97696	0.851668	2.99378	0.349864	1.15857e-17	2.01094	-32	8.51668	-1	1.15857	-17		12_54323724_T_TTTCTC	12_54323724_T_TTTCTC (COPZ1,RNU6-950P,MIR148B,RN7SL744P,NFE2,GPR84-AS1,ENSG00000289854,ENSG00000303642,GPR84,HNRNPA1)				no		FALSE		2	trans-MR, trans-coloc	no	no
CLIP2	CLIP2_HP_0025328	UKBPPP_2023	icd10-O46-both_sexes	O46 Antepartum haemorrhage, not elsewhere classified	O46 Antepartum haemorrhage, not elsewhere classified	2.1206	0.236843	3.44044e-19	1.30602	3.85973	0.735085	1.85276	0.301538	8.028e-10	3.44044	-19	7.35085	-1	8.028	-10		12_54323724_T_TTTCTC	12_54323724_T_TTTCTC (COPZ1,RNU6-950P,MIR148B,RN7SL744P,NFE2,GPR84-AS1,ENSG00000289854,ENSG00000303642,GPR84,HNRNPA1)				no		FALSE		3	trans-MR, mixed-MR, trans-coloc	no	no
CLIP2	CLIP2_High light scatter reticulocyte count	UKBPPP_2023	continuous-30300-both_sexes-irnt	High light scatter reticulocyte count	High light scatter reticulocyte count	-0.230822	0.0305159	3.90848e-14	0.064444	0.75068	0.931588	-0.170625	0.036884	3.72809e-06	3.90848	-14	9.31588	-1	3.72809	-6		2_27375230_T_C	2_27375230_T_C (SNX17,EIF2B4,ZNF513,GTF3C2-AS2,FTH1P3,GTF3C2,ENSG00000295811,ENSG00000298520,PPM1G,GTF3C2-AS1)				no		FALSE		2	trans-MR, trans-coloc	no	no
CLK2	CLK2_D008078	SUN_2018	GCST90002412	Low density lipoprotein cholesterol levels	Cholesterol, LDL	0.0361435	0.00420037	7.64306e-18	0.0566441	0.0396461	0.153078	0.0378709	0.0051211	1.41336e-13	7.6431	-18	1.5308	-1	1.4134	-13							no		FALSE		1	trans-MR	no	no
CLK2	CLK2_D015519	SUN_2018	GCST006979	Heel bone mineral density	Bone Density	-0.0318775	0.0041251	1.09514e-14	-0.0558024	0.0185322	0.00260297	-0.0318678	0.00480534	3.31717e-11	1.0951	-14	2.603	-3	3.3172	-11		17:28367840:G:A					no		FALSE		2	trans-MR, trans-coloc	no	no
CLMP	CLMP_D000740	UKBPPP_2023	GCST90002328	Mean corpuscular hemoglobin concentration	Anemia	-0.119581	0.0181798	4.77822e-11	0.0361525	0.204818	0.859893	-0.069069	0.0275287	0.0121079	4.77822	-11	8.59893	-1	1.21079	-2		8_125487789_C_G	8_125487789_C_G (TRIB1AL,ENSG00000304067,ENSG00000302425,TRIB1,ENSG00000298859,ENSG00000297565,ENSG00000309230,ENSG00000309211,ENSG00000254431,LINC02964)				no	0.647549	FALSE	genetic_association	2	trans-MR, trans-coloc	no	no
CLMP	CLMP_D001791	UKBPPP_2023	GCST90002401	Platelet distribution width	Blood Platelet Disorders	-0.149512	0.016685	3.22188e-19	-0.188961	0.131496	0.150714	-0.0970519	0.0261181	0.00020249	3.22188	-19	1.50714	-1	2.0249	-4		2_27508073_T_C	2_27508073_T_C (GCKR,FNDC4,ENSG00000306717,IFT172,SPATA31H1,RNU6-986P,ENSG00000235267,KRTCAP3,ZNF512,NRBP1)				no		FALSE		2	trans-MR, trans-coloc	no	no
CLMP	CLMP_D006402	UKBPPP_2023	GCST90002389	Lymphocyte percentage of white cells	Hematologic Diseases	-0.100702	0.0152563	4.09216e-11	-0.0098637	0.1261	0.937652	-0.0534814	0.0233483	0.0219869	4.09216	-11	9.37652	-1	2.19869	-2							no		FALSE		1	trans-MR	no	no
CLMP	CLMP_D014807	UKBPPP_2023	GCST90000616, GCST90000615, GCST90000618, GCST90000617, GCST90000614	Serum 25-Hydroxyvitamin D levels (conditioned on BMI)	Vitamin D	0.120373	0.0142212	2.57535e-17	0.276145	0.106619	0.00959705	0.121672	0.0221782	4.10847e-08	2.57535	-17	9.59705	-3	4.10847	-8		2_27508073_T_C	2_27508073_T_C (GCKR,FNDC4,ENSG00000306717,IFT172,SPATA31H1,RNU6-986P,ENSG00000235267,KRTCAP3,ZNF512,NRBP1)				no		TRUE		2	trans-MR, trans-coloc	no	no
CLMP	CLMP_D045262	UKBPPP_2023	GCST90002405, GCST90002385, GCST004622	Reticulocyte count	Reticulocytosis	-0.230987	0.0234347	6.41802e-23	0.0665588	0.267547	0.803536	-0.204128	0.0350831	5.9407e-09	6.41802	-23	8.03536	-1	5.9407	-9		2_27508073_T_C	2_27508073_T_C (GCKR,FNDC4,ENSG00000306717,IFT172,SPATA31H1,RNU6-986P,ENSG00000235267,KRTCAP3,ZNF512,NRBP1)				no	0.298151	TRUE	genetic_association	2	trans-MR, trans-coloc	no	no
CLMP	CLMP_EFO_0002950	UKBPPP_2023	icd10-Z34-both_sexes	Z34 Supervision of normal pregnancy	Z34 Supervision of normal pregnancy	-1.54338	0.19736	5.27526e-15	0.316026	1.39233	0.820442	-1.23029	0.312648	8.31792e-05	5.27526	-15	8.20442	-1	8.31792	-5		7_130757844_C_CT	7_130757844_C_CT (KLF14,ENSG00000271522,ENSG00000229858,H4P1,TSGA13,ENSG00000309987,ENSG00000232716,ENSG00000287547,COPG2,LINC00513)				no		FALSE		2	trans-MR, trans-coloc	no	no
CLMP	CLMP_EFO_0004340	UKBPPP_2023	continuous-23104-both_sexes-irnt, continuous-21001-both_sexes-irnt	Body mass index (BMI)	Body mass index (BMI)	0.196808	0.018499	1.96472e-26	0.0881292	0.154165	0.567557	0.180204	0.031036	6.38805e-09	1.96472	-26	5.67557	-1	6.38805	-9		7_130757844_C_CT	7_130757844_C_CT (KLF14,ENSG00000271522,ENSG00000229858,H4P1,TSGA13,ENSG00000309987,ENSG00000232716,ENSG00000287547,COPG2,LINC00513)				no		TRUE		2	trans-MR, trans-coloc	no	no
CLMP	CLMP_EFO_0004342	UKBPPP_2023	continuous-48-both_sexes-irnt	Waist circumference	Waist circumference	0.0900988	0.0129583	3.57621e-12	-0.0460985	0.112014	0.680676	0.0928142	0.0189147	9.2481e-07	3.57621	-12	6.80676	-1	9.2481	-7		7_130757844_C_CT	7_130757844_C_CT (KLF14,ENSG00000271522,ENSG00000229858,H4P1,TSGA13,ENSG00000309987,ENSG00000232716,ENSG00000287547,COPG2,LINC00513)				no		FALSE		2	trans-MR, trans-coloc	no	no
CLMP	CLMP_EFO_0004535	UKBPPP_2023	biomarkers-30600-both_sexes-irnt	Albumin	Albumin	-0.157079	0.0209607	6.683e-14	-0.498764	0.290167	0.0856354	-0.204005	0.0351395	6.41418e-09	6.683	-14	8.56354	-2	6.41418	-9		2_27508073_T_C	2_27508073_T_C (GCKR,FNDC4,ENSG00000306717,IFT172,SPATA31H1,RNU6-986P,ENSG00000235267,KRTCAP3,ZNF512,NRBP1)				no		FALSE		2	trans-MR, trans-coloc	no	no
CLMP	CLMP_EFO_0004861	UKBPPP_2023	biomarkers-30810-both_sexes-irnt	Phosphate	Phosphate	-0.130617	0.0178367	2.42625e-13	0.0402667	0.286589	0.888262	-0.130262	0.0273205	1.8614e-06	2.42625	-13	8.88262	-1	1.8614	-6		20_54118699_G_GT	20_54118699_G_GT (BCAS1,MIR4756,CYP24A1,ENSG00000286587,ENSG00000310298,PFDN4,ENSG00000286229,ENSG00000308538,ENSG00000236352,SUMO1P1)				no		FALSE		2	trans-MR, trans-coloc	no	no
CLMP	CLMP_EFO_0004995	UKBPPP_2023	continuous-23116-both_sexes-irnt, continuous-23124-both_sexes-irnt, continuous-23120-both_sexes-irnt	Leg fat mass (left)	Leg fat mass (left)	0.137855	0.0127555	3.17363e-27	0.0227763	0.109098	0.834628	0.128115	0.0193675	3.71681e-11	3.17363	-27	8.34628	-1	3.71681	-11		6_31113428_T_C, 2_27508073_T_C	2_27508073_T_C (GCKR,FNDC4,ENSG00000306717,IFT172,SPATA31H1,RNU6-986P,ENSG00000235267,KRTCAP3,ZNF512,NRBP1)				no		TRUE		2	trans-MR, trans-coloc	no	no
CLMP	CLMP_EFO_0005093	UKBPPP_2023	continuous-49-both_sexes-irnt	Hip circumference	Hip circumference	0.158204	0.0202364	5.37653e-15	-0.00968611	0.220801	0.96501	0.19758	0.0363363	5.40241e-08	5.37653	-15	9.6501	-1	5.40241	-8		2_27508073_T_C	2_27508073_T_C (GCKR,FNDC4,ENSG00000306717,IFT172,SPATA31H1,RNU6-986P,ENSG00000235267,KRTCAP3,ZNF512,NRBP1)				no		FALSE		2	trans-MR, trans-coloc	no	no
CLMP	CLMP_EFO_0005128	UKBPPP_2023	continuous-AG-both_sexes-irnt	Albumin/Globulin ratio	Albumin/Globulin ratio	-0.140293	0.0192707	3.33577e-13	-0.198661	0.301296	0.509668	-0.14076	0.0292742	1.52192e-06	3.33577	-13	5.09668	-1	1.52192	-6		2_27508073_T_C	2_27508073_T_C (GCKR,FNDC4,ENSG00000306717,IFT172,SPATA31H1,RNU6-986P,ENSG00000235267,KRTCAP3,ZNF512,NRBP1)				no		FALSE		2	trans-MR, trans-coloc	no	no
CLMP	CLMP_EFO_0005208	UKBPPP_2023	continuous-eGFRcys-both_sexes-irnt	Estimated glomerular filtration rate, serum creatinine + cystain C	Estimated glomerular filtration rate, serum creatinine + cystain C	-0.353693	0.0231833	1.49373e-52	-0.0172528	0.239934	0.942676	-0.344708	0.0359521	8.98334e-22	1.49373	-52	9.42676	-1	8.98334	-22		2_27508073_T_C	2_27508073_T_C (GCKR,FNDC4,ENSG00000306717,IFT172,SPATA31H1,RNU6-986P,ENSG00000235267,KRTCAP3,ZNF512,NRBP1)				no		FALSE		2	trans-MR, trans-coloc	no	no
CLMP	CLMP_EFO_0005409	UKBPPP_2023	continuous-23100-both_sexes-irnt, continuous-23128-both_sexes-irnt	Whole body fat mass	Whole body fat mass	0.196213	0.021196	2.10158e-20	0.0229175	0.192417	0.905193	0.189417	0.0291619	8.2843e-11	2.10158	-20	9.05193	-1	8.2843	-11		6_31113428_T_C, 8_125487789_C_G	8_125487789_C_G (TRIB1AL,ENSG00000304067,ENSG00000302425,TRIB1,ENSG00000298859,ENSG00000297565,ENSG00000309230,ENSG00000309211,ENSG00000254431,LINC02964)				no		TRUE		2	trans-MR, trans-coloc	no	no
CLMP	CLMP_EFO_0005763	UKBPPP_2023	continuous-PP-both_sexes-combined_medadj_irnt, continuous-PP-both_sexes-combined_medadj_raw, continuous-PP-both_sexes-auto_irnt	Pulse pressure, combined automated + manual reading, adjusted by medication	Pulse pressure, combined automated + manual reading, adjusted by medication	0.0433291	0.0058426	1.20647e-13	0.0200513	0.0107765	0.0627946	0.0366962	0.00839571	1.23776e-05	1.20647	-13	6.27946	-2	1.23776	-5	11_123297527_G_A	8_125487789_C_G	8_125487789_C_G (TRIB1AL,ENSG00000304067,ENSG00000302425,TRIB1,ENSG00000298859,ENSG00000297565,ENSG00000309230,ENSG00000309211,ENSG00000254431,LINC02964)	no			no		TRUE		4	cis-MR, mixed-MR, cis-coloc, trans-coloc	no	no
CLMP	CLMP_EFO_0006335	UKBPPP_2023	continuous-SBP-both_sexes-combined_medadj_irnt, continuous-SBP-both_sexes-auto_medadj_irnt, continuous-SBP-both_sexes-combined_medadj_raw	Systolic blood pressure, combined automated + manual reading, adjusted by medication	Systolic blood pressure, combined automated + manual reading, adjusted by medication	0.0359676	0.00541868	3.18624e-11	0.0368036	0.0216025	0.088442	0.03335	0.00829549	5.81339e-05	3.18624	-11	8.8442	-2	5.81339	-5		7_151717243_T_C	7_151717243_T_C (ENSG00000290095,ENSG00000299629,ENSG00000299609,PRKAG2-AS2,PRKAG2,PRKAG2-AS1,ENSG00000302251,ENSG00000305197,RNU6-604P,RHEB)				no	0.666129	TRUE	genetic_association	2	mixed-MR, trans-coloc	no	no
CLMP	CLMP_EFO_0007800	UKBPPP_2023	continuous-23115-both_sexes-irnt	Leg fat percentage (left)	Leg fat percentage (left)	0.0543854	0.00864802	3.19996e-10	0.0169968	0.0809795	0.833753	0.049729	0.0138369	0.000325717	3.19996	-10	8.33753	-1	3.25717	-4		7_130757844_C_CT	7_130757844_C_CT (KLF14,ENSG00000271522,ENSG00000229858,H4P1,TSGA13,ENSG00000309987,ENSG00000232716,ENSG00000287547,COPG2,LINC00513)				no		FALSE		2	trans-MR, trans-coloc	no	no
CLMP	CLMP_EFO_0010701	UKBPPP_2023	GCST90002396	Mean reticulocyte volume	Mean reticulocyte volume	0.147984	0.0218071	1.15257e-11	-0.119352	0.259311	0.645324	0.161115	0.0305599	1.34864e-07	1.15257	-11	6.45324	-1	1.34864	-7		2_27508073_T_C	2_27508073_T_C (GCKR,FNDC4,ENSG00000306717,IFT172,SPATA31H1,RNU6-986P,ENSG00000235267,KRTCAP3,ZNF512,NRBP1)				no		FALSE		2	trans-MR, trans-coloc	no	no
CLMP	CLMP_HP_0025328	UKBPPP_2023	icd10-O46-both_sexes	O46 Antepartum haemorrhage, not elsewhere classified	O46 Antepartum haemorrhage, not elsewhere classified	-1.34547	0.177212	3.13942e-14	0.648158	1.16316	0.577365	-1.09318	0.269647	5.03196e-05	3.13942	-14	5.77365	-1	5.03196	-5		7_130757844_C_CT	7_130757844_C_CT (KLF14,ENSG00000271522,ENSG00000229858,H4P1,TSGA13,ENSG00000309987,ENSG00000232716,ENSG00000287547,COPG2,LINC00513)				no		FALSE		2	trans-MR, trans-coloc	no	no
CLMP	CLMP_High light scatter reticulocyte count	UKBPPP_2023	continuous-30300-both_sexes-irnt	High light scatter reticulocyte count	High light scatter reticulocyte count	-0.211589	0.0257034	1.84181e-16	0.0502759	0.244672	0.837195	-0.145442	0.038685	0.00017015	1.84181	-16	8.37195	-1	1.7015	-4		8_125487789_C_G	8_125487789_C_G (TRIB1AL,ENSG00000304067,ENSG00000302425,TRIB1,ENSG00000298859,ENSG00000297565,ENSG00000309230,ENSG00000309211,ENSG00000254431,LINC02964)				no		FALSE		2	trans-MR, trans-coloc	no	no
CLNS1A	CLNS1A_D008268	UKBPPP_2023	H7_AMD	Age-related macular degeneration (whether dry or wet)	Macular Degeneration	-2.19571	0.309804	1.36657e-12	-0.746072	2.73235	0.784814	-5.1473	0.742833	4.22977e-12	1.36657	-12	7.84814	-1	4.22977	-12			1_196334759_T_C (ENSG00000296140,LINC01724,MIR4735,KCNT2,CFH,CFHR3,ENSG00000295216,CFHR1)				no		FALSE		2	trans-MR, mixed-MR	no	no
CLNS1A	CLNS1A_D012164	UKBPPP_2023	H7_RETINALDISOTH	Other retinal disorders	Retinal Diseases	-1.09821	0.144478	2.93343e-14	0.0380603	0.484384	0.937371	-1.40798	0.235054	2.09829e-09	2.93343	-14	9.37371	-1	2.09829	-9			1_196334759_T_C (ENSG00000296140,LINC01724,MIR4735,KCNT2,CFH,CFHR3,ENSG00000295216,CFHR1)				no		FALSE		2	trans-MR, mixed-MR	no	no
CLNS1A	CLNS1A_Degeneration of macula and posterior pole	UKBPPP_2023	H7_MACULADEGEN	Degeneration of macula and posterior pole	Degeneration of macula and posterior pole	-1.66813	0.215014	8.61295e-15	-0.226639	1.17648	0.84724	-2.75392	0.414927	3.19892e-11	8.61295	-15	8.4724	-1	3.19892	-11			1_196334759_T_C (ENSG00000296140,LINC01724,MIR4735,KCNT2,CFH,CFHR3,ENSG00000295216,CFHR1)				no		FALSE		2	trans-MR, mixed-MR	no	no
CLNS1A	CLNS1A_Disorders of choroid and retina	UKBPPP_2023	H7_CHOROIDRETINA	Disorders of choroid and retina	Disorders of choroid and retina	-0.830743	0.11708	1.28849e-12	-0.020962	0.468441	0.964308	-1.07066	0.185491	7.83163e-09	1.28849	-12	9.64308	-1	7.83163	-9			1_196334759_T_C (ENSG00000296140,LINC01724,MIR4735,KCNT2,CFH,CFHR3,ENSG00000295216,CFHR1)				no		FALSE		2	trans-MR, mixed-MR	no	no
CLNS1A	CLNS1A_Dry age-related macular degeneration (includes geographic atrophy)	UKBPPP_2023	DRY_AMD	Dry age-related macular degeneration (includes geographic atrophy)	Dry age-related macular degeneration (includes geographic atrophy)	-2.73173	0.358882	2.7033e-14	-1.06879	2.66616	0.688513	-5.33674	0.76804	3.69132e-12	2.7033	-14	6.88513	-1	3.69132	-12			1_196334759_T_C (ENSG00000296140,LINC01724,MIR4735,KCNT2,CFH,CFHR3,ENSG00000295216,CFHR1)				no		FALSE		2	trans-MR, mixed-MR	no	no
CLPP	CLPP_D000740	UKBPPP_2023	GCST90002384	Hemoglobin	Anemia	0.149041	0.0240829	6.06772e-10	-0.70348	0.896004	0.432377	0.111985	0.0298149	0.000172633	6.06772	-10	4.32377	-1	1.72633	-4		12_111388673_A_AAATT	12_111388673_A_AAATT (HSPA8P14,ENSG00000294281,ENSG00000299832,SH2B3,PHETA1,LINC02356,RNA5SP373,ENSG00000304623,MIR6760,U7)				no		FALSE		2	trans-MR, trans-coloc	no	no
CLPP	CLPP_D001791	UKBPPP_2023	GCST90002357, GCST004603, GCST90002402, GCST004616, GCST90002395, GCST004599	Platelet count	Blood Platelet Disorders	1.30461	0.111862	1.97669e-31	-1.11034	1.21628	0.361297	1.18789	0.123282	5.65894e-22	1.97669	-31	3.61297	-1	5.65894	-22		3_56815721_T_C, 8_105569300_A_T	3_56815721_T_C (ENSG00000298507,ARHGEF3,ENSG00000296096,ARHGEF3-AS1,TASOR,ENSG00000307053,SPATA12,CCDC66,ENSG00000272202,ENSG00000297895), 8_105569300_A_T (ENSG00000254141,ENSG00000253420,RPL12P24,ENSG00000294727,ZFPM2,ENSG00000253526,ENSG00000243171,Y_RNA,TMCC1P1,LINC03084)				no		TRUE		3	trans-MR, mixed-MR, trans-coloc	no	no
CLPP	CLPP_D006402	UKBPPP_2023	GCST90002292, GCST90002389, GCST004626, GCST90002379, GCST004614, GCST004613	Basophil count	Hematologic Diseases	0.239824	0.0313744	2.10693e-14	-0.213279	0.231789	0.357498	0.180963	0.0386063	2.76698e-06	2.10693	-14	3.57498	-1	2.76698	-6		12_111388673_A_AAATT, 8_105569300_A_T	12_111388673_A_AAATT (HSPA8P14,ENSG00000294281,ENSG00000299832,SH2B3,PHETA1,LINC02356,RNA5SP373,ENSG00000304623,MIR6760,U7), 8_105569300_A_T (ENSG00000254141,ENSG00000253420,RPL12P24,ENSG00000294727,ZFPM2,ENSG00000253526,ENSG00000243171,Y_RNA,TMCC1P1,LINC03084)				no		TRUE		3	trans-MR, mixed-MR, trans-coloc	no	no
CLPP	CLPP_D007970	UKBPPP_2023	GCST004610	White blood cell count	Leukopenia	0.247524	0.0363081	9.27516e-12	-0.34499	0.746302	0.643891	0.246143	0.0513949	1.67403e-06	9.27516	-12	6.43891	-1	1.67403	-6		12_111388673_A_AAATT	12_111388673_A_AAATT (HSPA8P14,ENSG00000294281,ENSG00000299832,SH2B3,PHETA1,LINC02356,RNA5SP373,ENSG00000304623,MIR6760,U7)				no		FALSE		3	trans-MR, mixed-MR, trans-coloc	no	no
CLPP	CLPP_D008232	UKBPPP_2023	GCST004625, GCST90002340	Monocyte count	Lymphoproliferative Disorders	0.271186	0.0363884	9.15634e-14	-0.343975	0.437801	0.43205	0.320283	0.0482937	3.31201e-11	9.15634	-14	4.3205	-1	3.31201	-11		12_111388673_A_AAATT	12_111388673_A_AAATT (HSPA8P14,ENSG00000294281,ENSG00000299832,SH2B3,PHETA1,LINC02356,RNA5SP373,ENSG00000304623,MIR6760,U7)				no	0.0997021	TRUE	genetic_association	3	trans-MR, mixed-MR, trans-coloc	no	no
CLPP	CLPP_D009503	UKBPPP_2023	GCST90002398, GCST004629	Neutrophil count	Neutropenia	0.341674	0.0390067	1.96373e-18	0.110959	0.728956	0.879016	0.275704	0.0480444	9.55007e-09	1.96373	-18	8.79016	-1	9.55007	-9		12_111388673_A_AAATT	12_111388673_A_AAATT (HSPA8P14,ENSG00000294281,ENSG00000299832,SH2B3,PHETA1,LINC02356,RNA5SP373,ENSG00000304623,MIR6760,U7)				no		TRUE		2	trans-MR, trans-coloc	no	no
CLPP	CLPP_D045262	UKBPPP_2023	GCST90002385, GCST90002405, GCST004612	High light scatter reticulocyte count	Reticulocytosis	-0.337122	0.0327213	6.84209e-25	-0.215927	0.79298	0.785393	-0.102085	0.0384008	0.0078508	6.84209	-25	7.85393	-1	7.8508	-3		3_56815721_T_C, 12_111388673_A_AAATT	3_56815721_T_C (ENSG00000298507,ARHGEF3,ENSG00000296096,ARHGEF3-AS1,TASOR,ENSG00000307053,SPATA12,CCDC66,ENSG00000272202,ENSG00000297895), 12_111388673_A_AAATT (HSPA8P14,ENSG00000294281,ENSG00000299832,SH2B3,PHETA1,LINC02356,RNA5SP373,ENSG00000304623,MIR6760,U7)				no		TRUE		3	trans-MR, mixed-MR, trans-coloc	no	no
CLPP	CLPP_EFO_0002950	UKBPPP_2023	icd10-Z34-both_sexes	Z34 Supervision of normal pregnancy	Z34 Supervision of normal pregnancy	1.65221	0.252375	5.88425e-11	5.68625	3.52963	0.107178	1.48776	0.343245	1.46158e-05	5.88425	-11	1.07178	-1	1.46158	-5		12_111388673_A_AAATT	12_111388673_A_AAATT (HSPA8P14,ENSG00000294281,ENSG00000299832,SH2B3,PHETA1,LINC02356,RNA5SP373,ENSG00000304623,MIR6760,U7)				no		FALSE		2	trans-MR, trans-coloc	no	no
CLPP	CLPP_EFO_0004587	UKBPPP_2023	continuous-30120-both_sexes-irnt	Lymphocyte count	Lymphocyte count	0.265855	0.032962	7.29377e-16	-1.1253	1.28183	0.380005	0.193022	0.043483	9.03696e-06	7.29377	-16	3.80005	-1	9.03696	-6		3_56815721_T_C	3_56815721_T_C (ENSG00000298507,ARHGEF3,ENSG00000296096,ARHGEF3-AS1,TASOR,ENSG00000307053,SPATA12,CCDC66,ENSG00000272202,ENSG00000297895)				no		FALSE		2	trans-MR, trans-coloc	no	no
CLPP	CLPP_EFO_0004833	UKBPPP_2023	continuous-30140-both_sexes-irnt	Neutrophill count	Neutrophill count	0.32539	0.0378417	8.06143e-18	0.126283	0.743744	0.865172	0.242493	0.0491114	7.90847e-07	8.06143	-18	8.65172	-1	7.90847	-7		8_105569300_A_T	8_105569300_A_T (ENSG00000254141,ENSG00000253420,RPL12P24,ENSG00000294727,ZFPM2,ENSG00000253526,ENSG00000243171,Y_RNA,TMCC1P1,LINC03084)				no		FALSE		2	trans-MR, trans-coloc	no	no
CLPP	CLPP_EFO_0007986	UKBPPP_2023	continuous-30240-both_sexes-irnt	Reticulocyte percentage	Reticulocyte percentage	-0.232688	0.0298319	6.19216e-15	-0.143952	1.14493	0.899946	-0.155386	0.0426143	0.000266009	6.19216	-15	8.99946	-1	2.66009	-4		3_56815721_T_C	3_56815721_T_C (ENSG00000298507,ARHGEF3,ENSG00000296096,ARHGEF3-AS1,TASOR,ENSG00000307053,SPATA12,CCDC66,ENSG00000272202,ENSG00000297895)				no		FALSE		3	trans-MR, mixed-MR, trans-coloc	no	no
CLPP	CLPP_EFO_0007993	UKBPPP_2023	continuous-30180-both_sexes-irnt	Lymphocyte percentage	Lymphocyte percentage	-0.197686	0.025796	1.81024e-14	-0.409494	0.46962	0.383225	-0.161555	0.0368766	1.18151e-05	1.81024	-14	3.83225	-1	1.18151	-5		3_56815721_T_C	3_56815721_T_C (ENSG00000298507,ARHGEF3,ENSG00000296096,ARHGEF3-AS1,TASOR,ENSG00000307053,SPATA12,CCDC66,ENSG00000272202,ENSG00000297895)				no		FALSE		3	trans-MR, mixed-MR, trans-coloc	no	no
CLPP	CLPP_EFO_0009188	UKBPPP_2023	continuous-30070-both_sexes-irnt	Red blood cell (erythrocyte) distribution width	Red blood cell (erythrocyte) distribution width	-0.173254	0.0261645	3.5501e-11	0.161308	0.23168	0.48627	-0.148194	0.0326577	5.68456e-06	3.5501	-11	4.8627	-1	5.68456	-6			10_63344740_A_G (ENSG00000270421,MIR1296,PRELID1P3,JMJD1C-AS2,JMJD1C-AS1,JMJD1C,TATDN1P1,ENSG00000224412,REEP3,NRBF2)				no		FALSE		2	trans-MR, mixed-MR	no	no
CLPP	CLPP_EFO_0009682	UKBPPP_2023	icd10-O32-both_sexes	O32 Maternal care for known or suspected malpresentation of foetus	O32 Maternal care for known or suspected malpresentation of foetus	2.45944	0.237282	3.5748e-25	3.57703	3.20196	0.263936	2.38676	0.333087	7.74512e-13	3.5748	-25	2.63936	-1	7.74512	-13		12_54318524_G_A	12_54318524_G_A (RNU6-950P,COPZ1,NFE2,MIR148B,RN7SL744P,GPR84-AS1,HNRNPA1,CBX5,ENSG00000289154,ENSG00000289854)				no		FALSE		3	trans-MR, mixed-MR, trans-coloc	no	no
CLPP	CLPP_HP_0025328	UKBPPP_2023	icd10-O46-both_sexes	O46 Antepartum haemorrhage, not elsewhere classified	O46 Antepartum haemorrhage, not elsewhere classified	1.78893	0.229021	5.66462e-15	1.99196	2.21651	0.368817	1.7259	0.283289	1.11243e-09	5.66462	-15	3.68817	-1	1.11243	-9		12_54318524_G_A	12_54318524_G_A (RNU6-950P,COPZ1,NFE2,MIR148B,RN7SL744P,GPR84-AS1,HNRNPA1,CBX5,ENSG00000289154,ENSG00000289854)				no		FALSE		3	trans-MR, mixed-MR, trans-coloc	no	no
CLPP	CLPP_High light scatter reticulocyte percentage	UKBPPP_2023	continuous-30290-both_sexes-irnt	High light scatter reticulocyte percentage	High light scatter reticulocyte percentage	-0.306263	0.0348393	1.486e-18	-0.13332	0.708326	0.850706	-0.1189	0.045037	0.0082894	1.486	-18	8.50706	-1	8.2894	-3		19_55025227_G_A	19_55025227_G_A (GP6,GP6-AS1,RDH13,EPS8L1,RPL36AP50,NLRP2,ENSG00000275012,NLRP7,ENSG00000287170,PPP1R12C)				no		FALSE		3	trans-MR, mixed-MR, trans-coloc	no	no
CLPS	CLPS_Asthma mixed form (mode) (more control exclusions)	UKBPPP_2023	ASTHMA_MIXED_EXMORE	Asthma mixed form (mode) (more control exclusions)	Asthma mixed form (mode) (more control exclusions)	0.2296	0.0366061	3.5606e-10	0.197068	0.0520891	0.000154774	0.232057	0.0554252	2.82858e-05	3.5606	-10	1.54774	-4	2.82858	-5			6_126353225_C_CT (CENPW,ENSG00000307217,PPP1R14BP5,MIR588,RNU6-200P,ENSG00000286215,ENSG00000307268,YAP1P3,ENSG00000293084,ENSG00000302933)				no		FALSE		1	mixed-MR	no	no
CLPS	CLPS_Asthma-related pneumonia	UKBPPP_2023	ASTHMA_PNEUMONIA	Asthma-related pneumonia	Asthma-related pneumonia	0.0918662	0.0140302	5.8417e-11	0.0885349	0.0218519	5.08729e-05	0.0738558	0.0217202	0.000673051	5.8417	-11	5.08729	-5	6.73051	-4			6_34476528_G_A (PACSIN1,RPS10,SPDEF,NUDT3,IFITM3P3,ENSG00000299697,RPL7P25,ENSG00000295974,RN7SL200P,ENSG00000220643)				no		FALSE		1	mixed-MR	no	no
CLPS	CLPS_Body-mass index, inverse-rank normalized	UKBPPP_2023	BMI_IRN	Body-mass index, inverse-rank normalized	Body-mass index, inverse-rank normalized	-0.0270717	0.00415852	7.51772e-11	0.00509703	0.00827106	0.53773	0.00147665	0.00627981	0.814098	7.51772	-11	5.3773	-1	8.14098	-1				no			no		FALSE		1	cis-MR	no	no
CLPS	CLPS_D000740	UKBPPP_2023	GCST90002334, GCST90002391	Mean corpuscular volume	Anemia	0.015895	0.00251683	2.69346e-10							2.69346	-10	0	0	0	0		6_126353225_C_CT	6_126353225_C_CT (CENPW,ENSG00000307217,PPP1R14BP5,MIR588,RNU6-200P,ENSG00000286215,ENSG00000307268,YAP1P3,ENSG00000293084,ENSG00000302933)				no		TRUE		2	mixed-MR, trans-coloc	no	no
CLPS	CLPS_D001249	UKBPPP_2023	J10_ASTHMACOPDKELA, J10_ASTHMA_EXMORE, J10_ASTHMA_MAIN_EXMORE, GCST90014325	Asthma/COPD (KELA code 203)	Asthma	0.0614152	0.00801151	1.77619e-14	0.0638344	0.0156953	4.76012e-05	0.059158	0.0132337	7.81308e-06	1.77619	-14	4.76012	-5	7.81308	-6	6_35610562_C_T	6_34083665_G_A, 9_133271182_C_T					no		TRUE		4	cis-MR, mixed-MR, cis-coloc, trans-coloc	no	no
CLPS	CLPS_D001327	UKBPPP_2023	AUTOIMMUNE	Autoimmune diseases	Autoimmune Diseases	0.058522	0.00712654	2.17823e-16	0.00983233	0.0165106	0.551498	0.0320663	0.0115877	0.00565284	2.17823	-16	5.51498	-1	5.65284	-3		19_48710576_G_A	19_48710576_G_A (MAMSTR,FUT2,ENSG00000306119,RASIP1,IZUMO1,SEC1P,NTN5,FUT1,FGF21,CA11)				no		FALSE		3	cis-MR, mixed-MR, trans-coloc	no	no
CLPS	CLPS_D001791	UKBPPP_2023	GCST90002400	Plateletcrit	Blood Platelet Disorders	0.0184942	0.002689	6.08235e-12	0.00755959	0.00660588	0.252469	0.0106916	0.00417285	0.0104015	6.08235	-12	2.52469	-1	1.04015	-2		8_128555815_A_G	8_128555815_A_G (LINC00824,ENSG00000298619,ENSG00000298640,ENSG00000308486,ENSG00000310114,ENSG00000286034,RN7SKP226,ENSG00000310028,ENSG00000309955,ENSG00000310127)				no		FALSE		3	cis-MR, mixed-MR, trans-coloc	no	no
CLPS	CLPS_D001837	UKBPPP_2023	GCST90016669	Pancreas volume	Body Weights and Measures	0.0659311	0.00801892	2.00236e-16	0.0496406	0.0206522	0.0162325	0.067725	0.0120507	1.9097e-08	2.00236	-16	1.62325	-2	1.9097	-8		9_133271182_C_T					no	0.58388	FALSE	genetic_association	3	cis-MR, mixed-MR, trans-coloc	no	no
CLPS	CLPS_D003922	UKBPPP_2023	GCST005536	Type 1 diabetes	Diabetes Mellitus, Type 1	2.55706	0.348929	2.33076e-13	-2.40603	1.9545	0.218314	-0.547249	0.254596	0.031596	2.33076	-13	2.18314	-1	3.1596	-2		10_88291278_G_T	10_88291278_G_T (ENSG00000275015,ENSG00000306542,ENSG00000298032,ENSG00000288875,ENSG00000293705,MED6P1,ENSG00000297977,ENSG00000289952,RNLS,Y_RNA)				no		FALSE		2	mixed-MR, trans-coloc	no	no
CLPS	CLPS_D004802	UKBPPP_2023	GCST90002381	Eosinophil counts	Eosinophilia	0.0190372	0.00290851	5.9361e-11	-0.0038011	0.00766084	0.619772	0.00562236	0.00556387	0.31225	5.9361	-11	6.19772	-1	3.1225	-1		9_133271182_C_T					no	0.267824	FALSE	genetic_association	3	cis-MR, mixed-MR, trans-coloc	no	no
CLPS	CLPS_D006402	UKBPPP_2023	GCST90002394, GCST90002382	Monocyte percentage of white cells	Hematologic Diseases	0.0335119	0.00282172	1.56978e-32	0.0150713	0.00694225	0.0299351	0.0167072	0.00403437	3.45483e-05	1.56978	-32	2.99351	-2	3.45483	-5		6_34448149_G_A	6_34448149_G_A (PACSIN1,RPS10,NUDT3,SPDEF,IFITM3P3,ENSG00000295974,ENSG00000299697,RPL7P25,RPL35P2,SMIM29)				no		TRUE		3	cis-MR, mixed-MR, trans-coloc	no	no
CLPS	CLPS_D008218	UKBPPP_2023	GCST90002316, GCST90002388	Lymphocyte count	Lymphocytosis	-0.0200799	0.00241211	8.45846e-17	-0.00771463	0.00758135	0.308877	-0.0103047	0.00422346	0.0146923	8.45846	-17	3.08877	-1	1.46923	-2		6_127098666_G_A	6_127098666_G_A (RSPO3,ENSG00000293110,RNF146,RNA5SP217,ENSG00000293787,ENSG00000299250,ECHDC1,YWHAZP4,RPL5P18,ENSG00000220522)				no		TRUE		3	cis-MR, mixed-MR, trans-coloc	no	no
CLPS	CLPS_D010195	UKBPPP_2023	K11_ACUTPANC	Acute pancreatitis	Pancreatitis	0.156991	0.0199665	3.75886e-15	0.138294	0.0330197	2.81127e-05	0.148715	0.030557	1.13403e-06	3.75886	-15	2.81127	-5	1.13403	-6	6_35610562_C_T		6_126353225_C_CT (CENPW,ENSG00000307217,PPP1R14BP5,MIR588,RNU6-200P,ENSG00000286215,ENSG00000307268,YAP1P3,ENSG00000293084,ENSG00000302933)				no		FALSE		3	cis-MR, mixed-MR, cis-coloc	no	no
CLPS	CLPS_D012140	UKBPPP_2023	J10_LOWCHRON	Chronic lower respiratory diseases	Respiratory Tract Diseases	0.0587959	0.00671783	2.09215e-18	0.0564814	0.0132353	1.97679e-05	0.0594601	0.0114418	2.02782e-07	2.09215	-18	1.97679	-5	2.02782	-7	6_35885296_C_G	6_34083665_G_A					no		FALSE		5	cis-MR, trans-MR, mixed-MR, cis-coloc, trans-coloc	no	no
CLPS	CLPS_D013167	UKBPPP_2023	M13_ANKYLOSPON	Ankylosing spondylitis	Spondylitis, Ankylosing	-0.34536	0.0491742	2.16855e-12	0.214152	0.163616	0.190577	0.0508711	0.0669282	0.447204	2.16855	-12	1.90577	-1	4.47204	-1				no			no		FALSE		1	cis-MR	no	no
CLPS	CLPS_D045262	UKBPPP_2023	GCST90002385, GCST90002386	High light scatter reticulocyte count	Reticulocytosis	-0.0223076	0.00284894	4.87405e-15	-0.00473181	0.0064309	0.461857	-0.0125383	0.00445826	0.00491786	4.87405	-15	4.61857	-1	4.91786	-3				no			no	0.103802	TRUE	genetic_association	1	cis-MR	no	no
CLPS	CLPS_D049628	UKBPPP_2023	GCST90000025, GCST90000026	Appendicular lean mass	Body Size	-0.0264939	0.00294459	2.3101e-19	-0.00888764	0.0084194	0.291145	-0.0145586	0.00473606	0.00211209	2.3101	-19	2.91145	-1	2.11209	-3		16_75165966_C_T		no			no		TRUE		3	cis-MR, mixed-MR, trans-coloc	no	no
CLPS	CLPS_Diabetes, insulin treatment (Kela reimbursement) (more control exclusions)	UKBPPP_2023	KELA_DIAB_INSUL_EXMORE	Diabetes, insulin treatment (Kela reimbursement) (more control exclusions)	Diabetes, insulin treatment (Kela reimbursement) (more control exclusions)	0.0670785	0.00785441	1.33953e-17	0.0397802	0.0191476	0.0377502	0.0663747	0.0121513	4.69864e-08	1.33953	-17	3.77502	-2	4.69864	-8	6_35885296_C_G	6_34757752_G_A	6_34757752_G_A (SNRPC,ENSG00000300321,RPS10P13,BLTP3A,ENSG00000300346,ENSG00000299678,ATP6V1FP1,ILRUN,ILRUN-AS1,Y_RNA)				no		FALSE		4	cis-MR, mixed-MR, cis-coloc, trans-coloc	no	no
CLPS	CLPS_EFO_0004312	UKBPPP_2023	continuous-20151-both_sexes-irnt	Forced vital capacity (FVC), Best measure	Forced vital capacity (FVC), Best measure	-0.026275	0.00251983	1.86157e-25	-0.0120183	0.00708386	0.0897784	-0.0211055	0.00409953	2.62897e-07	1.86157	-25	8.97784	-2	2.62897	-7	6_36091907_A_G	6_34014873_T_C	6_34014873_T_C (MIR1275,LINC01016,ENSG00000304170,ENSG00000233183,MIR7159,GRM4,ANKRD36P2,ENSG00000296236,ENSG00000304146,KRT18P9)				no		FALSE		4	cis-MR, mixed-MR, cis-coloc, trans-coloc	no	no
CLPS	CLPS_EFO_0004314	UKBPPP_2023	continuous-20150-both_sexes-irnt, continuous-20153-both_sexes-irnt, continuous-20154-both_sexes-irnt, continuous-3063-both_sexes-irnt	Forced expiratory volume in 1-second (FEV1), Best measure	Forced expiratory volume in 1-second (FEV1), Best measure	-0.0641047	0.00674447	2.00475e-21	-0.0449963	0.0277729	0.1052	-0.0553188	0.0116664	2.11924e-06	2.00475	-21	1.052	-1	2.11924	-6	6_36222379_C_G, 6_34804909_T_G	6_34014873_T_C, 6_126353225_C_CT, 9_133271182_C_T	6_34014873_T_C (MIR1275,LINC01016,ENSG00000304170,ENSG00000233183,MIR7159,GRM4,ANKRD36P2,ENSG00000296236,ENSG00000304146,KRT18P9), 6_126353225_C_CT (CENPW,ENSG00000307217,PPP1R14BP5,MIR588,RNU6-200P,ENSG00000286215,ENSG00000307268,YAP1P3,ENSG00000293084,ENSG00000302933)				no	0.037097	TRUE	genetic_association	5	cis-MR, trans-MR, mixed-MR, cis-coloc, trans-coloc	no	no
CLPS	CLPS_EFO_0004339	UKBPPP_2023	continuous-50-both_sexes-irnt	Standing height	Standing height	-0.0184411	0.00255129	4.89616e-13	-0.0168822	0.0143475	0.23933	-0.0264718	0.00468095	1.55643e-08	4.89616	-13	2.3933	-1	1.55643	-8		9_133271182_C_T					no		FALSE		3	cis-MR, mixed-MR, trans-coloc	no	no
CLPS	CLPS_EFO_0004611	UKBPPP_2023	continuous-LDLC-both_sexes-medadj_raw	LDL direct, adjusted by medication	LDL direct, adjusted by medication	0.016181	0.00236611	7.99334e-12	0.0146529	0.0109797	0.182022	0.0173509	0.00411607	2.49335e-05	7.99334	-12	1.82022	-1	2.49335	-5		9_133271182_C_T					no	0.237769	FALSE	genetic_association	3	cis-MR, mixed-MR, trans-coloc	no	no
CLPS	CLPS_EFO_0004614	UKBPPP_2023	biomarkers-30630-both_sexes-irnt	Apolipoprotein A	Apolipoprotein A	0.0200076	0.00300471	2.76192e-11	0.0101465	0.00796532	0.202722	0.0090682	0.00449245	0.043535	2.76192	-11	2.02722	-1	4.3535	-2		6_34014873_T_C	6_34014873_T_C (MIR1275,LINC01016,ENSG00000304170,ENSG00000233183,MIR7159,GRM4,ANKRD36P2,ENSG00000296236,ENSG00000304146,KRT18P9)				no		FALSE		2	mixed-MR, trans-coloc	no	no
CLPS	CLPS_EFO_0004627	UKBPPP_2023	biomarkers-30770-both_sexes-irnt	IGF-1	IGF-1	0.0187539	0.00254412	1.68787e-13	0.0304686	0.0116665	0.00901104	0.0181193	0.00406031	8.0994e-06	1.68787	-13	9.01104	-3	8.0994	-6	6_34936239_G_A	6_126353225_C_CT	6_126353225_C_CT (CENPW,ENSG00000307217,PPP1R14BP5,MIR588,RNU6-200P,ENSG00000286215,ENSG00000307268,YAP1P3,ENSG00000293084,ENSG00000302933)				no		FALSE		4	cis-MR, mixed-MR, cis-coloc, trans-coloc	no	no
CLPS	CLPS_EFO_0004713	UKBPPP_2023	continuous-FEV1FVC-both_sexes-irnt	FEV1/FVC ratio	FEV1/FVC ratio	-0.0491371	0.00791587	5.38636e-10	-0.0703456	0.0282808	0.0128681	-0.058768	0.0120258	1.02464e-06	5.38636	-10	1.28681	-2	1.02464	-6		6_34757752_G_A	6_34757752_G_A (SNRPC,ENSG00000300321,RPS10P13,BLTP3A,ENSG00000300346,ENSG00000299678,ATP6V1FP1,ILRUN,ILRUN-AS1,Y_RNA)				no		FALSE		2	trans-MR, trans-coloc	no	no
CLPS	CLPS_EFO_0004995	UKBPPP_2023	continuous-23129-both_sexes-irnt, continuous-23125-both_sexes-irnt, continuous-23122-both_sexes-irnt, continuous-23121-both_sexes-irnt	Trunk fat-free mass	Trunk fat-free mass	-0.0152362	0.00188232	5.75602e-16	-0.00371047	0.00879923	0.673258	-0.0134308	0.00301677	8.50551e-06	5.75602	-16	6.73258	-1	8.50551	-6		6_126353225_C_CT	6_126353225_C_CT (CENPW,ENSG00000307217,PPP1R14BP5,MIR588,RNU6-200P,ENSG00000286215,ENSG00000307268,YAP1P3,ENSG00000293084,ENSG00000302933)				no	0.563208	TRUE	genetic_association	3	cis-MR, mixed-MR, trans-coloc	no	no
CLPS	CLPS_EFO_0005091	UKBPPP_2023	continuous-30130-both_sexes-irnt	Monocyte count	Monocyte count	0.0185077	0.0025935	9.59534e-13	0.00556183	0.00846309	0.511061	0.0196355	0.00411574	1.83458e-06	9.59534	-13	5.11061	-1	1.83458	-6		6_126353225_C_CT	6_126353225_C_CT (CENPW,ENSG00000307217,PPP1R14BP5,MIR588,RNU6-200P,ENSG00000286215,ENSG00000307268,YAP1P3,ENSG00000293084,ENSG00000302933)				no	0.250898	FALSE	genetic_association	3	cis-MR, mixed-MR, trans-coloc	no	no
CLPS	CLPS_EFO_0005409	UKBPPP_2023	continuous-23126-both_sexes-irnt	Arm predicted mass (left)	Arm predicted mass (left)	-0.0143629	0.00183671	5.28729e-15	-0.00319463	0.00777088	0.680997	-0.00945505	0.0027567	0.000603913	5.28729	-15	6.80997	-1	6.03913	-4		6_126353225_C_CT	6_126353225_C_CT (CENPW,ENSG00000307217,PPP1R14BP5,MIR588,RNU6-200P,ENSG00000286215,ENSG00000307268,YAP1P3,ENSG00000293084,ENSG00000302933)				no		FALSE		3	cis-MR, mixed-MR, trans-coloc	no	no
CLPS	CLPS_EFO_0007777	UKBPPP_2023	continuous-23105-both_sexes-irnt	Basal metabolic rate	Basal metabolic rate	-0.0141893	0.00194298	2.81713e-13	-0.00219689	0.00843569	0.794534	-0.00946237	0.00289623	0.0010864	2.81713	-13	7.94534	-1	1.0864	-3	6_36356229_GT_G	6_126353225_C_CT	6_126353225_C_CT (CENPW,ENSG00000307217,PPP1R14BP5,MIR588,RNU6-200P,ENSG00000286215,ENSG00000307268,YAP1P3,ENSG00000293084,ENSG00000302933)				no	0.284412	FALSE	genetic_association	4	cis-MR, mixed-MR, cis-coloc, trans-coloc	no	no
CLPS	CLPS_EFO_0007985	UKBPPP_2023	continuous-30090-both_sexes-irnt	Platelet crit	Platelet crit	0.018547	0.00270159	6.63919e-12	0.00704648	0.00822662	0.391696	0.0164025	0.00441486	0.000202961	6.63919	-12	3.91696	-1	2.02961	-4		8_128555815_A_G	8_128555815_A_G (LINC00824,ENSG00000298619,ENSG00000298640,ENSG00000308486,ENSG00000310114,ENSG00000286034,RN7SKP226,ENSG00000310028,ENSG00000309955,ENSG00000310127)				no		FALSE		3	cis-MR, mixed-MR, trans-coloc	no	no
CLPS	CLPS_EFO_0010701	UKBPPP_2023	GCST90002396	Mean reticulocyte volume	Mean reticulocyte volume	0.0201192	0.00278906	5.44884e-13	-0.0011396	0.00649674	0.860757	0.00829999	0.00457793	0.0698251	5.44884	-13	8.60757	-1	6.98251	-2		6_34003022_T_G					no	0.0956693	FALSE	genetic_association	3	cis-MR, mixed-MR, trans-coloc	no	no
CLPS	CLPS_EFO_0011011	UKBPPP_2023	continuous-20015-both_sexes-irnt	Sitting height	Sitting height	-0.0262005	0.00259904	6.7157e-24	-0.0097264	0.0101842	0.339555	-0.0250619	0.00420517	2.5257e-09	6.7157	-24	3.39555	-1	2.5257	-9		9_133271182_C_T		no			no	0.628808	FALSE	genetic_association	3	cis-MR, mixed-MR, trans-coloc	no	no
CLPS	CLPS_Lichen ruber planus, wide definition including periferal and oral lichen planus	UKBPPP_2023	K11_LICHEN_PLANUS_WIDE	Lichen ruber planus, wide definition including periferal and oral lichen planus	Lichen ruber planus, wide definition including periferal and oral lichen planus	-0.13605	0.0207022	4.97185e-11	-0.135629	0.044064	0.002084	-0.126847	0.0340661	0.000196429	4.97185	-11	2.084	-3	1.96429	-4							no		FALSE		1	mixed-MR	no	no
CLPS	CLPS_Seated height	UKBPPP_2023	continuous-51-both_sexes-irnt	Seated height	Seated height	-0.0256464	0.00228845	3.7727e-29	-0.0102179	0.00819504	0.212457	-0.0221411	0.003946	2.01133e-08	3.7727	-29	2.12457	-1	2.01133	-8	6_36356229_GT_G	6_34003022_T_G		no			no		FALSE		4	cis-MR, mixed-MR, cis-coloc, trans-coloc	no	no
CLPS	CLPS_Spondylopathies (FG)	UKBPPP_2023	SPONDYLOPATHY_FG	Spondylopathies (FG)	Spondylopathies (FG)	-0.209332	0.0333198	3.33165e-10	0.0956136	0.0899133	0.287602	0.0105201	0.0496536	0.832208	3.33165	-10	2.87602	-1	8.32208	-1			13_27916074_G_A (PLUT,PDX1,ENSG00000298037,ATP5F1EP2,LINC00543,ENSG00000308359,ENSG00000310321,CDX2,URAD,RN7SL272P)				no		FALSE		1	mixed-MR	no	no
CLPS	CLPS_Type 1 diabetes, definitions combined	UKBPPP_2023	T1D	Type 1 diabetes, definitions combined	Type 1 diabetes, definitions combined	0.251086	0.038495	6.91141e-11	0.0484662	0.0879998	0.581803	-0.0247588	0.0487713	0.611697	6.91141	-11	5.81803	-1	6.11697	-1		10_88291278_G_T	10_88291278_G_T (ENSG00000275015,ENSG00000306542,ENSG00000298032,ENSG00000288875,ENSG00000293705,MED6P1,ENSG00000297977,ENSG00000289952,RNLS,Y_RNA)				no		FALSE		3	cis-MR, mixed-MR, trans-coloc	no	no
CLPS	CLPS_Whole body fat-free mass	UKBPPP_2023	continuous-23101-both_sexes-irnt	Whole body fat-free mass	Whole body fat-free mass	-0.0151443	0.00186606	4.83182e-16	-0.00270662	0.00843441	0.748285	-0.0100088	0.00276553	0.00029562	4.83182	-16	7.48285	-1	2.9562	-4		6_126353225_C_CT	6_126353225_C_CT (CENPW,ENSG00000307217,PPP1R14BP5,MIR588,RNU6-200P,ENSG00000286215,ENSG00000307268,YAP1P3,ENSG00000293084,ENSG00000302933)				no		FALSE		3	cis-MR, mixed-MR, trans-coloc	no	no
CLSPN	CLSPN_EFO_0005208	UKBPPP_2023	continuous-eGFRcys-both_sexes-irnt	Estimated glomerular filtration rate, serum creatinine + cystain C	Estimated glomerular filtration rate, serum creatinine + cystain C	-0.110269	0.0150054	2.00202e-13	0.241725	0.244976	0.323775	-0.113131	0.0164732	6.53146e-12	2.00202	-13	3.23775	-1	6.53146	-12		10_129713372_G_A	10_129713372_G_A (ENSG00000237224,ENSG00000227374,LINC02666,ENSG00000287466,ENSG00000300012,ENSG00000275327,MIR4297,ENSG00000275005,EBF3-AS1,ENSG00000302718)				no		FALSE		3	trans-MR, mixed-MR, trans-coloc	no	no
CLSTN1	CLSTN1_EFO_0004312	UKBPPP_2023	continuous-3062-both_sexes-irnt, continuous-20151-both_sexes-irnt	Forced vital capacity (FVC)	Forced vital capacity (FVC)	0.227661	0.0314325	4.39343e-13							4.39343	-13	0	0	0	0		17_69085137_A_G	17_69085137_A_G (SEC24AP1,MIR4524B,MIR4524A,ABCA9,ENSG00000300449,ABCA6,ABCA8,ABCA9-AS1,ABCA10,PRO1804)				no		TRUE		3	trans-MR, mixed-MR, trans-coloc	no	no
CLSTN1	CLSTN1_EFO_0004314	UKBPPP_2023	continuous-3063-both_sexes-irnt, continuous-20150-both_sexes-irnt	Forced expiratory volume in 1-second (FEV1)	Forced expiratory volume in 1-second (FEV1)	0.239761	0.0326783	2.18409e-13							2.18409	-13	0	0	0	0		17_69085137_A_G	17_69085137_A_G (SEC24AP1,MIR4524B,MIR4524A,ABCA9,ENSG00000300449,ABCA6,ABCA8,ABCA9-AS1,ABCA10,PRO1804)				no		TRUE		3	trans-MR, mixed-MR, trans-coloc	no	no
CLSTN1	CLSTN1_EFO_0004339	UKBPPP_2023	continuous-50-both_sexes-irnt	Standing height	Standing height	0.249398	0.0382909	7.35446e-11							7.35446	-11	0	0	0	0		17_69085137_A_G	17_69085137_A_G (SEC24AP1,MIR4524B,MIR4524A,ABCA9,ENSG00000300449,ABCA6,ABCA8,ABCA9-AS1,ABCA10,PRO1804)				no		FALSE		3	trans-MR, mixed-MR, trans-coloc	no	no
CLSTN1	CLSTN1_EFO_0004468	UKBPPP_2023	biomarkers-30740-both_sexes-irnt	Glucose	Glucose	-0.370102	0.0509608	3.80031e-13							3.80031	-13	0	0	0	0		9_133273983_G_A	9_133273983_G_A (ABO,Y_RNA,LCN1P2,LCN1P1,SURF6,Y_RNA,OBP2B,RPL21P81,MED22,RPL7A)				no		FALSE		3	trans-MR, mixed-MR, trans-coloc	no	no
CLSTN1	CLSTN1_EFO_0004528	UKBPPP_2023	continuous-30020-both_sexes-irnt	Haemoglobin concentration	Haemoglobin concentration	0.826728	0.0855223	4.17206e-22							4.17206	-22	0	0	0	0		17_69085137_A_G	17_69085137_A_G (SEC24AP1,MIR4524B,MIR4524A,ABCA9,ENSG00000300449,ABCA6,ABCA8,ABCA9-AS1,ABCA10,PRO1804)				no		FALSE		3	trans-MR, mixed-MR, trans-coloc	no	no
CLSTN1	CLSTN1_EFO_0004533	UKBPPP_2023	biomarkers-30610-both_sexes-irnt	Alkaline phosphatase	Alkaline phosphatase	0.617701	0.0999873	6.50031e-10							6.50031	-10	0	0	0	0		17_69085137_A_G	17_69085137_A_G (SEC24AP1,MIR4524B,MIR4524A,ABCA9,ENSG00000300449,ABCA6,ABCA8,ABCA9-AS1,ABCA10,PRO1804)				no		FALSE		3	trans-MR, mixed-MR, trans-coloc	no	no
CLSTN1	CLSTN1_EFO_0004614	UKBPPP_2023	biomarkers-30630-both_sexes-irnt	Apolipoprotein A	Apolipoprotein A	-0.538875	0.0625512	6.99791e-18							6.99791	-18	0	0	0	0		17_69085137_A_G	17_69085137_A_G (SEC24AP1,MIR4524B,MIR4524A,ABCA9,ENSG00000300449,ABCA6,ABCA8,ABCA9-AS1,ABCA10,PRO1804)				no		FALSE		3	trans-MR, mixed-MR, trans-coloc	no	no
CLSTN1	CLSTN1_EFO_0004842	UKBPPP_2023	continuous-30150-both_sexes-irnt	Eosinophill count	Eosinophill count	0.334853	0.0497349	1.66483e-11							1.66483	-11	0	0	0	0		9_133273983_G_A	9_133273983_G_A (ABO,Y_RNA,LCN1P2,LCN1P1,SURF6,Y_RNA,OBP2B,RPL21P81,MED22,RPL7A)				no		FALSE		3	trans-MR, mixed-MR, trans-coloc	no	no
CLSTN1	CLSTN1_EFO_0004995	UKBPPP_2023	continuous-23121-both_sexes-irnt, continuous-23125-both_sexes-irnt	Arm fat-free mass (right)	Arm fat-free mass (right)	0.183312	0.0291571	3.23542e-10							3.23542	-10	0	0	0	0		17_69085137_A_G	17_69085137_A_G (SEC24AP1,MIR4524B,MIR4524A,ABCA9,ENSG00000300449,ABCA6,ABCA8,ABCA9-AS1,ABCA10,PRO1804)				no		TRUE		3	trans-MR, mixed-MR, trans-coloc	no	no
CLSTN1	CLSTN1_EFO_0005409	UKBPPP_2023	continuous-23126-both_sexes-irnt	Arm predicted mass (left)	Arm predicted mass (left)	0.187968	0.0296301	2.24118e-10							2.24118	-10	0	0	0	0		17_69085137_A_G	17_69085137_A_G (SEC24AP1,MIR4524B,MIR4524A,ABCA9,ENSG00000300449,ABCA6,ABCA8,ABCA9-AS1,ABCA10,PRO1804)				no		FALSE		3	trans-MR, mixed-MR, trans-coloc	no	no
CLSTN1	CLSTN1_EFO_0005763	UKBPPP_2023	continuous-PP-both_sexes-auto_raw, continuous-PP-both_sexes-combined_raw, continuous-PP-both_sexes-auto_irnt, continuous-PP-both_sexes-combined_irnt, continuous-PP-both_sexes-combined_medadj_raw	Pulse pressure, automated reading	Pulse pressure, automated reading	-3.66003	0.567806	1.14899e-10							1.14899	-10	0	0	0	0		17_69085137_A_G	17_69085137_A_G (SEC24AP1,MIR4524B,MIR4524A,ABCA9,ENSG00000300449,ABCA6,ABCA8,ABCA9-AS1,ABCA10,PRO1804)				no		TRUE		3	trans-MR, mixed-MR, trans-coloc	no	no
CLSTN1	CLSTN1_EFO_0007985	UKBPPP_2023	continuous-30090-both_sexes-irnt	Platelet crit	Platelet crit	-0.34179	0.0491833	3.67056e-12							3.67056	-12	0	0	0	0		17_69085137_A_G	17_69085137_A_G (SEC24AP1,MIR4524B,MIR4524A,ABCA9,ENSG00000300449,ABCA6,ABCA8,ABCA9-AS1,ABCA10,PRO1804)				no		FALSE		3	trans-MR, mixed-MR, trans-coloc	no	no
CLSTN1	CLSTN1_EFO_0007989	UKBPPP_2023	continuous-30190-both_sexes-irnt	Monocyte percentage	Monocyte percentage	0.339378	0.0484214	2.40288e-12							2.40288	-12	0	0	0	0		17_69085137_A_G	17_69085137_A_G (SEC24AP1,MIR4524B,MIR4524A,ABCA9,ENSG00000300449,ABCA6,ABCA8,ABCA9-AS1,ABCA10,PRO1804)				no		FALSE		3	trans-MR, mixed-MR, trans-coloc	no	no
CLSTN1	CLSTN1_EFO_0009188	UKBPPP_2023	continuous-30070-both_sexes-irnt	Red blood cell (erythrocyte) distribution width	Red blood cell (erythrocyte) distribution width	-0.591139	0.0671214	1.28524e-18							1.28524	-18	0	0	0	0		17_69085137_A_G	17_69085137_A_G (SEC24AP1,MIR4524B,MIR4524A,ABCA9,ENSG00000300449,ABCA6,ABCA8,ABCA9-AS1,ABCA10,PRO1804)				no		FALSE		3	trans-MR, mixed-MR, trans-coloc	no	no
CLSTN1	CLSTN1_EFO_0009795	UKBPPP_2023	biomarkers-30670-both_sexes-irnt	Urea	Urea	-0.317852	0.0453444	2.38764e-12							2.38764	-12	0	0	0	0		17_69085137_A_G	17_69085137_A_G (SEC24AP1,MIR4524B,MIR4524A,ABCA9,ENSG00000300449,ABCA6,ABCA8,ABCA9-AS1,ABCA10,PRO1804)				no		FALSE		3	trans-MR, mixed-MR, trans-coloc	no	no
CLSTN1	CLSTN1_EFO_0011011	UKBPPP_2023	continuous-20015-both_sexes-irnt	Sitting height	Sitting height	0.344754	0.0449653	1.75911e-14							1.75911	-14	0	0	0	0		17_69085137_A_G	17_69085137_A_G (SEC24AP1,MIR4524B,MIR4524A,ABCA9,ENSG00000300449,ABCA6,ABCA8,ABCA9-AS1,ABCA10,PRO1804)				no		FALSE		3	trans-MR, mixed-MR, trans-coloc	no	no
CLSTN1	CLSTN1_Haematocrit percentage	UKBPPP_2023	continuous-30030-both_sexes-irnt	Haematocrit percentage	Haematocrit percentage	0.757055	0.0801613	3.5833e-21							3.5833	-21	0	0	0	0		17_69085137_A_G	17_69085137_A_G (SEC24AP1,MIR4524B,MIR4524A,ABCA9,ENSG00000300449,ABCA6,ABCA8,ABCA9-AS1,ABCA10,PRO1804)				no		FALSE		3	trans-MR, mixed-MR, trans-coloc	no	no
CLSTN1	CLSTN1_Seated height	UKBPPP_2023	continuous-51-both_sexes-irnt	Seated height	Seated height	0.286094	0.0398834	7.32353e-13							7.32353	-13	0	0	0	0		17_69085137_A_G	17_69085137_A_G (SEC24AP1,MIR4524B,MIR4524A,ABCA9,ENSG00000300449,ABCA6,ABCA8,ABCA9-AS1,ABCA10,PRO1804)				no		FALSE		3	trans-MR, mixed-MR, trans-coloc	no	no
CLSTN2	CLSTN2_D003924	UKBPPP_2023	GCST006867	Type 2 diabetes	Diabetes Mellitus, Type 2	0.571714	0.0733695	6.58199e-15	0.515232	0.375942	0.170528	0.55718	0.100033	2.54809e-08	6.58199	-15	1.70528	-1	2.54809	-8		2_27526125_AT_A	2_27526125_AT_A (SPATA31H1,GCKR,FNDC4,ENSG00000306717,IFT172,RNU6-986P,ZNF512,ENSG00000235267,KRTCAP3,NRBP1)				no		FALSE		2	trans-MR, trans-coloc	no	no
CLSTN3	CLSTN3_Blood clot, DVT, bronchitis, emphysema, asthma, rhinitis, eczema, allergy diagnosed by doctor	UKBPPP_2023	categorical-6152-both_sexes-100	Blood clot, DVT, bronchitis, emphysema, asthma, rhinitis, eczema, allergy diagnosed by doctor	Blood clot, DVT, bronchitis, emphysema, asthma, rhinitis, eczema, allergy diagnosed by doctor	0.189444	0.0190743	3.02522e-23	0.234789	0.069219	0.000693917	0.279657	0.0297643	5.68147e-21	3.02522	-23	6.93917	-4	5.68147	-21		9_133474675_G_A	9_133474675_G_A (SLC2A6,CACFD1,ENSG00000296035,MYMK,ADAMTS13,REXO4,ADAMTSL2,STKLD1,SURF4,SURF2)				no		FALSE		2	trans-MR, trans-coloc	no	no
CLSTN3	CLSTN3_CHEBI_9150	UKBPPP_2023	categorical-20003-both_sexes-1140861958	Treatment/medication code	simvastatin	-0.164036	0.0256597	1.6292e-10	-0.237156	0.0809315	0.003386	-0.18451	0.0450523	4.21332e-05	1.6292	-10	3.386	-3	4.21332	-5		9_133168351_T_A					no		FALSE		2	trans-MR, trans-coloc	no	no
CLSTN3	CLSTN3_D000740	UKBPPP_2023	GCST90002310, GCST90002384, GCST004615	Hemoglobin concentration	Anemia	0.226605	0.015779	9.06766e-47	0.376879	0.153823	0.0142822	0.243006	0.0262487	2.08623e-20	9.06766	-47	1.42822	-2	2.08623	-20		9_133188742_T_TGGCAG, 9_133168351_T_A					no	0.271892	TRUE	genetic_association	2	trans-MR, trans-coloc	no	no
CLSTN3	CLSTN3_D001778	UKBPPP_2023	GCST90002304, GCST004604, GCST90002383	Hematocrit	Blood Coagulation Disorders	0.230285	0.0156271	3.77024e-49	0.355799	0.142544	0.0125582	0.228704	0.0239342	1.22971e-21	3.77024	-49	1.25582	-2	1.22971	-21		9_133188742_T_TGGCAG, 9_133168351_T_A					no		TRUE		2	trans-MR, trans-coloc	no	no
CLSTN3	CLSTN3_D001791	UKBPPP_2023	GCST90002402, GCST90002401, GCST90002357	Platelet count	Blood Platelet Disorders	-0.152401	0.0139235	6.9791e-28	0.16236	0.35212	0.644731	-0.0912663	0.0216823	2.56217e-05	6.9791	-28	6.44731	-1	2.56217	-5		3_56815721_T_C, 9_133318150_T_C	3_56815721_T_C (ENSG00000298507,ARHGEF3,ENSG00000296096,ARHGEF3-AS1,TASOR,ENSG00000307053,SPATA12,CCDC66,ENSG00000272202,ENSG00000297895)				no	0.277762	TRUE	genetic_association	2	trans-MR, trans-coloc	no	no
CLSTN3	CLSTN3_D001943	UKBPPP_2023	GCST90012105	Estradiol levels	Breast Neoplasms	0.0240488	0.00372492	1.07356e-10	0.030407	0.0083602	0.000275714	0.027793	0.00525103	1.20409e-07	1.07356	-10	2.75714	-4	1.20409	-7		9_133517594_A_G					no		FALSE		2	trans-MR, trans-coloc	no	no
CLSTN3	CLSTN3_D003924	UKBPPP_2023	GCST006867	Type 2 diabetes	Diabetes Mellitus, Type 2	0.372018	0.0555988	2.21471e-11	0.51764	0.300109	0.084556	0.397922	0.0795595	5.68678e-07	2.21471	-11	8.4556	-2	5.68678	-7		8_9962221_G_C	8_9962221_G_C (MIR124-1HG,ENSG00000309740,ENSG00000309891,ENSG00000309875,MIR124-1,ENSG00000297635,ENSG00000297618,MSRA,MSRA-DT,ENSG00000309827)				no		FALSE		2	trans-MR, trans-coloc	no	no
CLSTN3	CLSTN3_D004802	UKBPPP_2023	GCST90002298, GCST90002381	Eosinophil counts	Eosinophilia	0.0942842	0.010886	4.67429e-18	0.264003	0.241858	0.275025	0.0970358	0.0169574	1.0507e-08	4.67429	-18	2.75025	-1	1.0507	-8		9_133230176_A_C, 9_133474675_G_A	9_133474675_G_A (SLC2A6,CACFD1,ENSG00000296035,MYMK,ADAMTS13,REXO4,ADAMTSL2,STKLD1,SURF4,SURF2)				no		TRUE		2	trans-MR, trans-coloc	no	no
CLSTN3	CLSTN3_D004909	UKBPPP_2023	GCST90002397	Mean spheric corpuscular volume	Erythrocyte Indices	-0.12548	0.0162475	1.13573e-14	0.0520705	0.0987113	0.597845	-0.0258102	0.0266173	0.332208	1.13573	-14	5.97845	-1	3.32208	-1		9_133168351_T_A					no		FALSE		2	trans-MR, trans-coloc	no	no
CLSTN3	CLSTN3_D008105	UKBPPP_2023	GCST005581	Primary biliary cirrhosis	Liver Cirrhosis, Biliary	1.9099	0.289123	3.95322e-11	0.557262	1.56982	0.722601	1.88708	0.461889	4.39697e-05	3.95322	-11	7.22601	-1	4.39697	-5		12_112468611_A_G	12_112468611_A_G (ENSG00000305447,PTPN11,ENSG00000305463,RPL6,ENSG00000305485,ENSG00000304788,HECTD4,ENSG00000300851,ENSG00000257658,RPL7AP60)				no		FALSE		3	trans-MR, mixed-MR, trans-coloc	no	no
CLSTN3	CLSTN3_D013921	UKBPPP_2023	GCST90002363, GCST004601, GCST90002403	Red blood cell count	Thrombocytopenia	0.109164	0.0117414	1.43873e-20							1.43873	-20	0	0	0	0		9_133168351_T_A					no		TRUE		2	trans-MR, trans-coloc	no	no
CLSTN3	CLSTN3_D015519	UKBPPP_2023	GCST006979	Heel bone mineral density	Bone Density	0.111863	0.015549	6.28184e-13	-0.055068	0.116009	0.635009	0.0780522	0.0213148	0.000250374	6.28184	-13	6.35009	-1	2.50374	-4		9_133188742_T_TGGCAG					no		FALSE		2	trans-MR, trans-coloc	no	no
CLSTN3	CLSTN3_D045262	UKBPPP_2023	GCST90002405	Reticulocyte count	Reticulocytosis	0.10614	0.0139183	2.4223e-14	0.136103	0.174576	0.435613	0.0995826	0.0179739	3.01768e-08	2.4223	-14	4.35613	-1	3.01768	-8		9_133168351_T_A					no		FALSE		2	trans-MR, trans-coloc	no	no
CLSTN3	CLSTN3_Disorders of lipoid metabolism	UKBPPP_2023	phecode-272-both_sexes	Disorders of lipoid metabolism	Disorders of lipoid metabolism	-0.16684	0.0273131	1.00631e-09	-0.267865	0.102738	0.00912686	-0.291611	0.0408205	9.08323e-13	1.00631	-9	9.12686	-3	9.08323	-13		17_69086821_C_G	17_69086821_C_G (SEC24AP1,MIR4524B,MIR4524A,ABCA9,ENSG00000300449,ABCA6,ABCA8,ABCA10,ABCA9-AS1,PRO1804)				no		FALSE		2	trans-MR, trans-coloc	no	no
CLSTN3	CLSTN3_EFO_0000405	UKBPPP_2023	icd10-K92-both_sexes	K92 Other diseases of digestive system	K92 Other diseases of digestive system	0.134597	0.0198779	1.27698e-11	0.0967009	0.034243	0.00474339	0.13561	0.0319459	2.18607e-05	1.27698	-11	4.74339	-3	2.18607	-5							no		FALSE		1	mixed-MR	no	no
CLSTN3	CLSTN3_EFO_0000537	UKBPPP_2023	categorical-20002-both_sexes-1065	Non-cancer illness code, self-reported	hypertension	0.160685	0.0216356	1.11185e-13	0.0959527	0.109103	0.379146	0.185302	0.0289436	1.53167e-10	1.11185	-13	3.79146	-1	1.53167	-10		9_133168351_T_A					no		FALSE		2	trans-MR, trans-coloc	no	no
CLSTN3	CLSTN3_EFO_0002950	UKBPPP_2023	icd10-Z34-both_sexes	Z34 Supervision of normal pregnancy	Z34 Supervision of normal pregnancy	-1.07885	0.135104	1.40195e-15	0.440725	0.335085	0.188421	0.278881	0.172749	0.106447	1.40195	-15	1.88421	-1	1.06447	-1		12_111446804_T_C	12_111446804_T_C (SH2B3,ENSG00000299832,ENSG00000294281,HSPA8P14,PHETA1,LINC02356,RNA5SP373,U7,ENSG00000304623,IFITM3P5)				no		FALSE		2	trans-MR, trans-coloc	no	no
CLSTN3	CLSTN3_EFO_0003907	UKBPPP_2023	categorical-20002-both_sexes-1094	Non-cancer illness code, self-reported	deep vein thrombosis	0.673467	0.082075	2.29631e-16	-1.14038	0.348625	0.00107141	-1.18794	0.168797	1.95485e-12	2.29631	-16	1.07141	-3	1.95485	-12		17_69086821_C_G	17_69086821_C_G (SEC24AP1,MIR4524B,MIR4524A,ABCA9,ENSG00000300449,ABCA6,ABCA8,ABCA10,ABCA9-AS1,PRO1804)				no		FALSE		2	trans-MR, trans-coloc	no	no
CLSTN3	CLSTN3_EFO_0003923	UKBPPP_2023	continuous-4125-both_sexes-irnt	Heel bone mineral density (BMD) T-score, automated (right)	Heel bone mineral density (BMD) T-score, automated (right)	0.0988806	0.0150317	4.76382e-11	0.0411103	0.0788356	0.60204	0.104996	0.0200175	1.56099e-07	4.76382	-11	6.0204	-1	1.56099	-7		9_133168351_T_A					no		FALSE		2	trans-MR, trans-coloc	no	no
CLSTN3	CLSTN3_EFO_0004305	UKBPPP_2023	continuous-30010-both_sexes-irnt	Red blood cell (erythrocyte) count	Red blood cell (erythrocyte) count	0.101921	0.0136589	8.53071e-14	0.309718	0.056431	4.0552e-08	0.32186	0.0166997	8.99359e-83	8.53071	-14	4.0552	-8	8.99359	-83		9_133474675_G_A	9_133474675_G_A (SLC2A6,CACFD1,ENSG00000296035,MYMK,ADAMTS13,REXO4,ADAMTSL2,STKLD1,SURF4,SURF2)				no		FALSE		2	trans-MR, trans-coloc	no	no
CLSTN3	CLSTN3_EFO_0004312	UKBPPP_2023	continuous-20151-both_sexes-irnt	Forced vital capacity (FVC), Best measure	Forced vital capacity (FVC), Best measure	0.0499782	0.0065562	2.47758e-14	0.105831	0.0252764	2.82717e-05	0.0616952	0.00878419	2.1647e-12	2.47758	-14	2.82717	-5	2.1647	-12		14_94378610_C_T	14_94378610_C_T (SERPINA1,ENSG00000256357,SERPINA2,ENSG00000305540,ENSG00000305557,SERPINA6,SERPINA11,SERPINA10,SERPINA9,SERPINA12)				no		FALSE		2	trans-MR, trans-coloc	no	no
CLSTN3	CLSTN3_EFO_0004314	UKBPPP_2023	continuous-3063-both_sexes-irnt, continuous-20150-both_sexes-irnt	Forced expiratory volume in 1-second (FEV1)	Forced expiratory volume in 1-second (FEV1)	0.0492318	0.00610829	7.64034e-16	0.112354	0.0247623	5.69746e-06	0.0701188	0.0084269	8.73466e-17	7.64034	-16	5.69746	-6	8.73466	-17		17_69086821_C_G, 14_94378610_C_T	17_69086821_C_G (SEC24AP1,MIR4524B,MIR4524A,ABCA9,ENSG00000300449,ABCA6,ABCA8,ABCA10,ABCA9-AS1,PRO1804), 14_94378610_C_T (SERPINA1,ENSG00000256357,SERPINA2,ENSG00000305540,ENSG00000305557,SERPINA6,SERPINA11,SERPINA10,SERPINA9,SERPINA12)				no		TRUE		2	trans-MR, trans-coloc	no	no
CLSTN3	CLSTN3_EFO_0004468	UKBPPP_2023	biomarkers-30740-both_sexes-irnt	Glucose	Glucose	-0.116855	0.0088587	9.88104e-40	-0.143924	0.0403832	0.000365322	-0.137958	0.012672	1.33224e-27	9.88104	-40	3.65322	-4	1.33224	-27		9_133168351_T_A					no		FALSE		2	trans-MR, trans-coloc	no	no
CLSTN3	CLSTN3_EFO_0004514	UKBPPP_2023	continuous-3144-both_sexes-irnt, continuous-4120-both_sexes-irnt	Heel Broadband ultrasound attenuation, direct entry	Heel Broadband ultrasound attenuation, direct entry	0.116358	0.0119203	1.64977e-22	0.0596822	0.0884541	0.499851	0.130227	0.0157706	1.48646e-16	1.64977	-22	4.99851	-1	1.48646	-16		9_133168351_T_A					no		TRUE		2	trans-MR, trans-coloc	no	no
CLSTN3	CLSTN3_EFO_0004518	UKBPPP_2023	biomarkers-30700-both_sexes-irnt	Creatinine	Creatinine	0.0670555	0.00727848	3.17609e-20	0.117382	0.0421654	0.00537187	0.0854028	0.0105758	6.72885e-16	3.17609	-20	5.37187	-3	6.72885	-16		9_133517594_A_G					no		FALSE		2	trans-MR, trans-coloc	no	no
CLSTN3	CLSTN3_EFO_0004528	UKBPPP_2023	continuous-30020-both_sexes-irnt	Haemoglobin concentration	Haemoglobin concentration	0.256176	0.0160403	2.04131e-57	0.357981	0.0667307	8.11449e-08	0.316178	0.0141451	1.14223e-110	2.04131	-57	8.11449	-8	1.14223	-110		9_133474675_G_A	9_133474675_G_A (SLC2A6,CACFD1,ENSG00000296035,MYMK,ADAMTS13,REXO4,ADAMTSL2,STKLD1,SURF4,SURF2)				no		FALSE		2	trans-MR, trans-coloc	no	no
CLSTN3	CLSTN3_EFO_0004530	UKBPPP_2023	biomarkers-30870-both_sexes-irnt	Triglycerides	Triglycerides	0.113784	0.0102282	9.53054e-29	0.0949387	0.066567	0.153807	0.0958387	0.0136245	2.00243e-12	9.53054	-29	1.53807	-1	2.00243	-12		17_69085137_A_G	17_69085137_A_G (SEC24AP1,MIR4524B,MIR4524A,ABCA9,ENSG00000300449,ABCA6,ABCA8,ABCA9-AS1,ABCA10,PRO1804)				no		FALSE		2	trans-MR, trans-coloc	no	no
CLSTN3	CLSTN3_EFO_0004532	UKBPPP_2023	biomarkers-30730-both_sexes-irnt	Gamma glutamyltransferase	Gamma glutamyltransferase	-0.112274	0.0159802	2.1285e-12	-0.190184	0.0590668	0.00128276	-0.203319	0.0182305	6.94917e-29	2.1285	-12	1.28276	-3	6.94917	-29		9_133168351_T_A					no		FALSE		2	trans-MR, trans-coloc	no	no
CLSTN3	CLSTN3_EFO_0004533	UKBPPP_2023	biomarkers-30610-both_sexes-irnt	Alkaline phosphatase	Alkaline phosphatase	1.00591	0.0535436	9.68725e-79	1.75029	0.203686	0	1.66506	0.080573	7.11991e-95	9.68725	-79	8.46622	-18	7.11991	-95		9_133474675_G_A	9_133474675_G_A (SLC2A6,CACFD1,ENSG00000296035,MYMK,ADAMTS13,REXO4,ADAMTSL2,STKLD1,SURF4,SURF2)				no		FALSE		2	trans-MR, trans-coloc	no	no
CLSTN3	CLSTN3_EFO_0004541	UKBPPP_2023	biomarkers-30750-both_sexes-irnt	Glycated haemoglobin (HbA1c)	Glycated haemoglobin (HbA1c)	-0.248781	0.0108272	7.84228e-117	-0.317358	0.0621632	3.30386e-07	-0.270622	0.0150538	2.95263e-72	7.84228	-117	3.30386	-7	2.95263	-72		9_133474675_G_A	9_133474675_G_A (SLC2A6,CACFD1,ENSG00000296035,MYMK,ADAMTS13,REXO4,ADAMTSL2,STKLD1,SURF4,SURF2)				no		FALSE		2	trans-MR, trans-coloc	no	no
CLSTN3	CLSTN3_EFO_0004574	UKBPPP_2023	biomarkers-30690-both_sexes-irnt	Cholesterol	Cholesterol	-0.144955	0.0176016	1.79116e-16	-0.219001	0.0926892	0.0181402	-0.261402	0.0174337	8.03533e-51	1.79116	-16	1.81402	-2	8.03533	-51		17_69085137_A_G	17_69085137_A_G (SEC24AP1,MIR4524B,MIR4524A,ABCA9,ENSG00000300449,ABCA6,ABCA8,ABCA9-AS1,ABCA10,PRO1804)				no		FALSE		2	trans-MR, trans-coloc	no	no
CLSTN3	CLSTN3_EFO_0004611	UKBPPP_2023	biomarkers-30780-both_sexes-irnt, continuous-LDLC-both_sexes-medadj_raw, continuous-LDLC-both_sexes-medadj_irnt	LDL direct	LDL direct	-0.235572	0.0114274	2.02381e-94	-0.196797	0.0906857	0.0299997	-0.248559	0.0176992	8.43876e-45	2.02381	-94	2.99997	-2	8.43876	-45		17_69085137_A_G	17_69085137_A_G (SEC24AP1,MIR4524B,MIR4524A,ABCA9,ENSG00000300449,ABCA6,ABCA8,ABCA9-AS1,ABCA10,PRO1804)				no		TRUE		2	trans-MR, trans-coloc	no	no
CLSTN3	CLSTN3_EFO_0004612	UKBPPP_2023	biomarkers-30760-both_sexes-irnt	HDL cholesterol	HDL cholesterol	-0.110365	0.00964132	2.43126e-30	-0.17948	0.0783093	0.0219091	-0.128703	0.0130828	7.75219e-23	2.43126	-30	2.19091	-2	7.75219	-23		9_133168351_T_A					no		FALSE		2	trans-MR, trans-coloc	no	no
CLSTN3	CLSTN3_EFO_0004614	UKBPPP_2023	biomarkers-30630-both_sexes-irnt	Apolipoprotein A	Apolipoprotein A	-0.178969	0.00967192	1.91626e-76	-0.227546	0.0699331	0.00113883	-0.175654	0.0136083	4.06714e-38	1.91626	-76	1.13883	-3	4.06714	-38		9_133168351_T_A					no		FALSE		3	trans-MR, mixed-MR, trans-coloc	no	no
CLSTN3	CLSTN3_EFO_0004615	UKBPPP_2023	biomarkers-30640-both_sexes-irnt	Apolipoprotein B	Apolipoprotein B	-0.177317	0.0107087	1.39606e-61	-0.158493	0.080873	0.0500226	-0.202094	0.0149576	1.34466e-41	1.39606	-61	5.00226	-2	1.34466	-41		17_69085137_A_G	17_69085137_A_G (SEC24AP1,MIR4524B,MIR4524A,ABCA9,ENSG00000300449,ABCA6,ABCA8,ABCA9-AS1,ABCA10,PRO1804)				no		FALSE		2	trans-MR, trans-coloc	no	no
CLSTN3	CLSTN3_EFO_0004631	UKBPPP_2023	biomarkers-30890-both_sexes-irnt	Vitamin D	Vitamin D	0.0651345	0.00907422	7.07548e-13	0.0642385	0.030176	0.0332711	0.0653253	0.0120481	5.89271e-08	7.07548	-13	3.32711	-2	5.89271	-8		9_133168351_T_A					no		FALSE		2	trans-MR, trans-coloc	no	no
CLSTN3	CLSTN3_EFO_0004695	UKBPPP_2023	continuous-5255-both_sexes-irnt	Intra-ocular pressure, Goldmann-correlated (right)	Intra-ocular pressure, Goldmann-correlated (right)	0.0667243	0.0105227	2.28324e-10	0.0151628	0.0194411	0.435429	0.0166513	0.0130774	0.202916	2.28324	-10	4.35429	-1	2.02916	-1				no			no		FALSE		1	cis-MR	no	no
CLSTN3	CLSTN3_EFO_0004736	UKBPPP_2023	biomarkers-30650-both_sexes-irnt	Aspartate aminotransferase	Aspartate aminotransferase	0.235156	0.0114923	4.68723e-93	0.239048	0.0585668	4.4719e-05	0.233462	0.0138402	7.68004e-64	4.68723	-93	4.4719	-5	7.68004	-64		14_94378610_C_T	14_94378610_C_T (SERPINA1,ENSG00000256357,SERPINA2,ENSG00000305540,ENSG00000305557,SERPINA6,SERPINA11,SERPINA10,SERPINA9,SERPINA12)				no		FALSE		2	trans-MR, trans-coloc	no	no
CLSTN3	CLSTN3_EFO_0004833	UKBPPP_2023	continuous-30140-both_sexes-irnt	Neutrophill count	Neutrophill count	0.123139	0.00901182	1.66069e-42	0.138033	0.0515995	0.00747096	0.139022	0.01354	9.87394e-25	1.66069	-42	7.47096	-3	9.87394	-25		9_133474675_G_A	9_133474675_G_A (SLC2A6,CACFD1,ENSG00000296035,MYMK,ADAMTS13,REXO4,ADAMTSL2,STKLD1,SURF4,SURF2)				no		FALSE		2	trans-MR, trans-coloc	no	no
CLSTN3	CLSTN3_EFO_0004838	UKBPPP_2023	biomarkers-30680-both_sexes-irnt	Calcium	Calcium	0.0711131	0.00942378	4.48385e-14	0.0321787	0.0745862	0.666156	0.0811657	0.012783	2.15991e-10	4.48385	-14	6.66156	-1	2.15991	-10		17_69085137_A_G	17_69085137_A_G (SEC24AP1,MIR4524B,MIR4524A,ABCA9,ENSG00000300449,ABCA6,ABCA8,ABCA9-AS1,ABCA10,PRO1804)				no		FALSE		2	trans-MR, trans-coloc	no	no
CLSTN3	CLSTN3_EFO_0004842	UKBPPP_2023	continuous-30150-both_sexes-irnt	Eosinophill count	Eosinophill count	0.136151	0.0105835	7.13265e-38	0.151307	0.127548	0.235515	0.130012	0.0130039	1.55614e-23	7.13265	-38	2.35515	-1	1.55614	-23		9_133474675_G_A	9_133474675_G_A (SLC2A6,CACFD1,ENSG00000296035,MYMK,ADAMTS13,REXO4,ADAMTSL2,STKLD1,SURF4,SURF2)				no		FALSE		2	trans-MR, trans-coloc	no	no
CLSTN3	CLSTN3_EFO_0004995	UKBPPP_2023	continuous-23122-both_sexes-irnt, continuous-23129-both_sexes-irnt, continuous-23125-both_sexes-irnt	Arm predicted mass (right)	Arm predicted mass (right)	0.058587	0.00611924	1.02632e-21	0.0651308	0.032288	0.0436768	0.0538661	0.00804215	2.11338e-11	1.02632	-21	4.36768	-2	2.11338	-11		14_94378610_C_T, 17_69085137_A_G	14_94378610_C_T (SERPINA1,ENSG00000256357,SERPINA2,ENSG00000305540,ENSG00000305557,SERPINA6,SERPINA11,SERPINA10,SERPINA9,SERPINA12), 17_69085137_A_G (SEC24AP1,MIR4524B,MIR4524A,ABCA9,ENSG00000300449,ABCA6,ABCA8,ABCA9-AS1,ABCA10,PRO1804)				no		TRUE		2	trans-MR, trans-coloc	no	no
CLSTN3	CLSTN3_EFO_0005128	UKBPPP_2023	continuous-AG-both_sexes-irnt	Albumin/Globulin ratio	Albumin/Globulin ratio	-0.173881	0.0212631	2.89625e-16	0.120281	0.0945334	0.203242	0.096295	0.0176291	4.70104e-08	2.89625	-16	2.03242	-1	4.70104	-8		17_69085137_A_G	17_69085137_A_G (SEC24AP1,MIR4524B,MIR4524A,ABCA9,ENSG00000300449,ABCA6,ABCA8,ABCA9-AS1,ABCA10,PRO1804)				no		FALSE		2	trans-MR, trans-coloc	no	no
CLSTN3	CLSTN3_EFO_0005208	UKBPPP_2023	continuous-eGFR-both_sexes-irnt, continuous-eGFRcreacys-both_sexes-irnt	Estimated glomerular filtration rate, serum creatinine	Estimated glomerular filtration rate, serum creatinine	-0.0737523	0.00765693	5.8519e-22	-0.125036	0.0431473	0.00375681	-0.0879567	0.0112089	4.26019e-15	5.8519	-22	3.75681	-3	4.26019	-15		9_133517594_A_G, 14_94378610_C_T	14_94378610_C_T (SERPINA1,ENSG00000256357,SERPINA2,ENSG00000305540,ENSG00000305557,SERPINA6,SERPINA11,SERPINA10,SERPINA9,SERPINA12)				no		TRUE		2	trans-MR, trans-coloc	no	no
CLSTN3	CLSTN3_EFO_0005409	UKBPPP_2023	continuous-23126-both_sexes-irnt	Arm predicted mass (left)	Arm predicted mass (left)	0.0506769	0.00634519	1.38649e-15	0.0618429	0.0335112	0.0649735	0.0503495	0.0081691	7.11954e-10	1.38649	-15	6.49735	-2	7.11954	-10		14_94378610_C_T	14_94378610_C_T (SERPINA1,ENSG00000256357,SERPINA2,ENSG00000305540,ENSG00000305557,SERPINA6,SERPINA11,SERPINA10,SERPINA9,SERPINA12)				no		FALSE		2	trans-MR, trans-coloc	no	no
CLSTN3	CLSTN3_EFO_0005763	UKBPPP_2023	continuous-PP-both_sexes-combined_medadj_irnt, continuous-PP-both_sexes-combined_irnt, continuous-PP-both_sexes-auto_medadj_irnt, continuous-PP-both_sexes-auto_irnt, continuous-PP-both_sexes-auto_medadj_raw, continuous-PP-both_sexes-combined_medadj_raw, continuous-PP-both_sexes-auto_raw	Pulse pressure, combined automated + manual reading, adjusted by medication	Pulse pressure, combined automated + manual reading, adjusted by medication	-0.0775818	0.00861429	2.1335e-19	-0.105932	0.0282632	0.000178209	-0.0680453	0.0112834	1.63367e-09	2.1335	-19	1.78209	-4	1.63367	-9		14_94378610_C_T, 17_69086821_C_G, 9_133474675_G_A	14_94378610_C_T (SERPINA1,ENSG00000256357,SERPINA2,ENSG00000305540,ENSG00000305557,SERPINA6,SERPINA11,SERPINA10,SERPINA9,SERPINA12), 17_69086821_C_G (SEC24AP1,MIR4524B,MIR4524A,ABCA9,ENSG00000300449,ABCA6,ABCA8,ABCA10,ABCA9-AS1,PRO1804), 9_133474675_G_A (SLC2A6,CACFD1,ENSG00000296035,MYMK,ADAMTS13,REXO4,ADAMTSL2,STKLD1,SURF4,SURF2)				no		TRUE		2	trans-MR, trans-coloc	no	no
CLSTN3	CLSTN3_EFO_0006336	UKBPPP_2023	continuous-DBP-both_sexes-combined_medadj_raw, continuous-DBP-both_sexes-auto_medadj_raw, continuous-DBP-both_sexes-combined_raw, continuous-DBP-both_sexes-combined_irnt, continuous-DBP-both_sexes-auto_medadj_irnt, continuous-4079-both_sexes-irnt, continuous-94-both_sexes-irnt	Diastolic blood pressure, combined automated + manual reading, adjusted by medication	Diastolic blood pressure, combined automated + manual reading, adjusted by medication	1.44337	0.115586	8.74927e-36	0.694881	0.802082	0.3863	1.46711	0.145914	8.76601e-24	8.74927	-36	3.863	-1	8.76601	-24		14_94378610_C_T, 9_133168351_T_A	14_94378610_C_T (SERPINA1,ENSG00000256357,SERPINA2,ENSG00000305540,ENSG00000305557,SERPINA6,SERPINA11,SERPINA10,SERPINA9,SERPINA12)				no		TRUE		2	trans-MR, trans-coloc	no	no
CLSTN3	CLSTN3_EFO_0006340	UKBPPP_2023	continuous-MAP-both_sexes-combined_medadj_raw, continuous-MAP-both_sexes-combined_medadj_irnt, continuous-MAP-both_sexes-auto_medadj_raw, continuous-MAP-both_sexes-auto_medadj_irnt, continuous-MAP-both_sexes-combined_irnt, continuous-MAP-both_sexes-combined_raw	Mean arterial pressure, combined automated + manual reading, adjusted by medication	Mean arterial pressure, combined automated + manual reading, adjusted by medication	0.993303	0.125309	2.24842e-15	0.190653	0.903518	0.832878	1.17462	0.165332	1.20689e-12	2.24842	-15	8.32878	-1	1.20689	-12		14_94378610_C_T, 9_133168351_T_A	14_94378610_C_T (SERPINA1,ENSG00000256357,SERPINA2,ENSG00000305540,ENSG00000305557,SERPINA6,SERPINA11,SERPINA10,SERPINA9,SERPINA12)				no		TRUE		2	trans-MR, trans-coloc	no	no
CLSTN3	CLSTN3_EFO_0006941	UKBPPP_2023	continuous-47-both_sexes-irnt	Hand grip strength (right)	Hand grip strength (right)	0.0409307	0.00520247	3.61631e-15	0.0558527	0.012523	8.19618e-06	0.0421016	0.00720076	5.01053e-09	3.61631	-15	8.19618	-6	5.01053	-9		9_133168351_T_A					no		FALSE		2	trans-MR, trans-coloc	no	no
CLSTN3	CLSTN3_EFO_0007010	UKBPPP_2023	categorical-20003-both_sexes-1141146234, categorical-20003-both_sexes-1140888266	Treatment/medication code	drug use measurement	-0.296088	0.0463089	1.61871e-10	-0.382817	0.145591	0.00855376	-0.309636	0.069979	9.65804e-06	1.61871	-10	8.55376	-3	9.65804	-6		9_133168351_T_A					no		TRUE		2	trans-MR, trans-coloc	no	no
CLSTN3	CLSTN3_EFO_0007800	UKBPPP_2023	continuous-23119-both_sexes-irnt	Arm fat percentage (right)	Arm fat percentage (right)	-0.0403881	0.00538535	6.40036e-14	-0.0841002	0.0181785	3.72178e-06	-0.0647835	0.00849269	2.38159e-14	6.40036	-14	3.72178	-6	2.38159	-14		9_133168351_T_A					no		FALSE		2	trans-MR, trans-coloc	no	no
CLSTN3	CLSTN3_EFO_0007814	UKBPPP_2023	continuous-5087-both_sexes-irnt	Cylindrical power (right)	Cylindrical power (right)	-0.0952343	0.0154706	7.46879e-10	-0.0998289	0.0276079	0.000299239	-0.0906256	0.0223817	5.14177e-05	7.46879	-10	2.99239	-4	5.14177	-5		9_133390145_T_C					no		FALSE		2	trans-MR, trans-coloc	no	no
CLSTN3	CLSTN3_EFO_0007984	UKBPPP_2023	continuous-30110-both_sexes-irnt	Platelet distribution width	Platelet distribution width	0.163051	0.0116893	3.2007e-44	0.0971559	0.101815	0.33996	0.168093	0.0139052	1.21562e-33	3.2007	-44	3.3996	-1	1.21562	-33		19_55046245_C_CA	19_55046245_C_CA (GP6,RDH13,EPS8L1,GP6-AS1,ENSG00000287170,PPP1R12C,RPL36AP50,ENSG00000267507,MIR7975,NLRP2)				no		FALSE		2	trans-MR, trans-coloc	no	no
CLSTN3	CLSTN3_EFO_0007985	UKBPPP_2023	continuous-30090-both_sexes-irnt	Platelet crit	Platelet crit	-0.092275	0.0105987	3.13979e-18	-0.0894975	0.163802	0.584807	-0.0904652	0.0134068	1.50215e-11	3.13979	-18	5.84807	-1	1.50215	-11		17_69086821_C_G	17_69086821_C_G (SEC24AP1,MIR4524B,MIR4524A,ABCA9,ENSG00000300449,ABCA6,ABCA8,ABCA10,ABCA9-AS1,PRO1804)				no	0.285651	FALSE	genetic_association	2	trans-MR, trans-coloc	no	no
CLSTN3	CLSTN3_EFO_0007986	UKBPPP_2023	continuous-30250-both_sexes-irnt	Reticulocyte count	Reticulocyte count	0.130278	0.0101486	1.01681e-37	0.113626	0.0956213	0.234719	0.136934	0.0132914	6.87228e-25	1.01681	-37	2.34719	-1	6.87228	-25		3_56815721_T_C	3_56815721_T_C (ENSG00000298507,ARHGEF3,ENSG00000296096,ARHGEF3-AS1,TASOR,ENSG00000307053,SPATA12,CCDC66,ENSG00000272202,ENSG00000297895)				no		FALSE		2	trans-MR, trans-coloc	no	no
CLSTN3	CLSTN3_EFO_0007989	UKBPPP_2023	continuous-30190-both_sexes-irnt	Monocyte percentage	Monocyte percentage	0.0727658	0.00852932	1.4477e-17	0.120749	0.0254433	2.07691e-06	0.0958507	0.0128192	7.59709e-14	1.4477	-17	2.07691	-6	7.59709	-14		17_69085137_A_G	17_69085137_A_G (SEC24AP1,MIR4524B,MIR4524A,ABCA9,ENSG00000300449,ABCA6,ABCA8,ABCA9-AS1,ABCA10,PRO1804)				no		FALSE		2	trans-MR, trans-coloc	no	no
CLSTN3	CLSTN3_EFO_0007991	UKBPPP_2023	continuous-30210-both_sexes-irnt	Eosinophill percentage	Eosinophill percentage	0.0639804	0.0102359	4.08968e-10	0.0853586	0.108276	0.430499	0.0706395	0.0130808	6.65557e-08	4.08968	-10	4.30499	-1	6.65557	-8		17_69086821_C_G	17_69086821_C_G (SEC24AP1,MIR4524B,MIR4524A,ABCA9,ENSG00000300449,ABCA6,ABCA8,ABCA10,ABCA9-AS1,PRO1804)				no		FALSE		2	trans-MR, trans-coloc	no	no
CLSTN3	CLSTN3_EFO_0009270	UKBPPP_2023	continuous-3148-both_sexes-irnt, continuous-78-both_sexes-irnt, continuous-4124-both_sexes-irnt	Heel bone mineral density (BMD)	Heel bone mineral density (BMD)	0.083945	0.0114586	2.37274e-13	0.0432984	0.0843008	0.607519	0.113445	0.0160587	1.61313e-12	2.37274	-13	6.07519	-1	1.61313	-12		9_133168351_T_A					no		TRUE		2	trans-MR, trans-coloc	no	no
CLSTN3	CLSTN3_EFO_0009718	UKBPPP_2023	continuous-3064-both_sexes-irnt	Peak expiratory flow (PEF)	Peak expiratory flow (PEF)	0.0554528	0.00662654	5.84619e-17	0.108832	0.0243334	7.72984e-06	0.0653864	0.00932794	2.38769e-12	5.84619	-17	7.72984	-6	2.38769	-12		14_94378610_C_T	14_94378610_C_T (SERPINA1,ENSG00000256357,SERPINA2,ENSG00000305540,ENSG00000305557,SERPINA6,SERPINA11,SERPINA10,SERPINA9,SERPINA12)				no		FALSE		2	trans-MR, trans-coloc	no	no
CLSTN3	CLSTN3_EFO_0009795	UKBPPP_2023	biomarkers-30670-both_sexes-irnt	Urea	Urea	-0.0820265	0.00873389	5.90157e-21	-0.0963117	0.0343602	0.00506289	-0.100945	0.0127634	2.59509e-15	5.90157	-21	5.06289	-3	2.59509	-15		14_94378610_C_T	14_94378610_C_T (SERPINA1,ENSG00000256357,SERPINA2,ENSG00000305540,ENSG00000305557,SERPINA6,SERPINA11,SERPINA10,SERPINA9,SERPINA12)				no		FALSE		2	trans-MR, trans-coloc	no	no
CLSTN3	CLSTN3_EFO_0011011	UKBPPP_2023	continuous-20015-both_sexes-irnt	Sitting height	Sitting height	0.0832943	0.0082334	4.66143e-24	0.151013	0.0453912	0.000878128	0.0895942	0.0107107	6.0152e-17	4.66143	-24	8.78128	-4	6.0152	-17		17_69085137_A_G	17_69085137_A_G (SEC24AP1,MIR4524B,MIR4524A,ABCA9,ENSG00000300449,ABCA6,ABCA8,ABCA9-AS1,ABCA10,PRO1804)				no		FALSE		2	trans-MR, trans-coloc	no	no
CLSTN3	CLSTN3_Gastro-oesophageal reflux disease	UKBPPP_2023	K11_REFLUX	Gastro-oesophageal reflux disease	Gastro-oesophageal reflux disease	0.0883651	0.0142838	6.1554e-10	0.0656666	0.0296129	0.0265891	0.0719087	0.0222235	0.00121344	6.1554	-10	2.65891	-2	1.21344	-3							no		FALSE		1	mixed-MR	no	no
CLSTN3	CLSTN3_HMG CoA reductase inhibitor|statin	UKBPPP_2023	prescriptions-HMG_CoA_reductase_inhibitor|statin-both_sexes	HMG CoA reductase inhibitor|statin	HMG CoA reductase inhibitor|statin	-0.203562	0.0247049	1.72593e-16	-0.221402	0.0906974	0.0146425	-0.25682	0.0352765	3.33362e-13	1.72593	-16	1.46425	-2	3.33362	-13		17_69086821_C_G	17_69086821_C_G (SEC24AP1,MIR4524B,MIR4524A,ABCA9,ENSG00000300449,ABCA6,ABCA8,ABCA10,ABCA9-AS1,PRO1804)				no		FALSE		2	trans-MR, trans-coloc	no	no
CLSTN3	CLSTN3_HP_0002239	UKBPPP_2023	phecode-578-both_sexes	Gastrointestinal hemorrhage	Gastrointestinal hemorrhage	0.215261	0.032564	3.83333e-11	0.088851	0.0673279	0.186943	0.221598	0.0463895	1.78022e-06	3.83333	-11	1.86943	-1	1.78022	-6		9_133168351_T_A					no		FALSE		2	trans-MR, trans-coloc	no	no
CLSTN3	CLSTN3_HP_0003124	UKBPPP_2023	phecode-272.11-both_sexes	Hypercholesterolemia	Hypercholesterolemia	-0.216729	0.0286842	4.16649e-14	-0.279805	0.105917	0.00824786	-0.31782	0.0420399	4.03165e-14	4.16649	-14	8.24786	-3	4.03165	-14		17_69086821_C_G	17_69086821_C_G (SEC24AP1,MIR4524B,MIR4524A,ABCA9,ENSG00000300449,ABCA6,ABCA8,ABCA10,ABCA9-AS1,PRO1804)				no		FALSE		2	trans-MR, trans-coloc	no	no
CLSTN3	CLSTN3_HP_0025328	UKBPPP_2023	icd10-O46-both_sexes	O46 Antepartum haemorrhage, not elsewhere classified	O46 Antepartum haemorrhage, not elsewhere classified	-0.867513	0.116543	9.79131e-14	0.307058	0.343194	0.370945	0.162179	0.142264	0.25429	9.79131	-14	3.70945	-1	2.5429	-1		8_9962221_G_C	8_9962221_G_C (MIR124-1HG,ENSG00000309740,ENSG00000309891,ENSG00000309875,MIR124-1,ENSG00000297635,ENSG00000297618,MSRA,MSRA-DT,ENSG00000309827)				no		FALSE		2	trans-MR, trans-coloc	no	no
CLSTN3	CLSTN3_Haematocrit percentage	UKBPPP_2023	continuous-30030-both_sexes-irnt	Haematocrit percentage	Haematocrit percentage	0.237649	0.0154712	3.00099e-53	0.335044	0.0619689	6.42139e-08	0.295462	0.0139604	2.03973e-99	3.00099	-53	6.42139	-8	2.03973	-99		9_133474675_G_A	9_133474675_G_A (SLC2A6,CACFD1,ENSG00000296035,MYMK,ADAMTS13,REXO4,ADAMTSL2,STKLD1,SURF4,SURF2)				no		FALSE		2	trans-MR, trans-coloc	no	no
CLSTN3	CLSTN3_High light scatter reticulocyte count	UKBPPP_2023	continuous-30300-both_sexes-irnt	High light scatter reticulocyte count	High light scatter reticulocyte count	0.07567	0.00957102	2.65463e-15	0.0501264	0.0922006	0.586671	0.0812395	0.0129085	3.10404e-10	2.65463	-15	5.86671	-1	3.10404	-10		9_133168351_T_A					no		FALSE		2	trans-MR, trans-coloc	no	no
CLSTN3	CLSTN3_Impedance of leg (left)	UKBPPP_2023	continuous-23108-both_sexes-irnt	Impedance of leg (left)	Impedance of leg (left)	0.0848106	0.00959619	9.74909e-19	0.133884	0.0575335	0.0199617	0.107582	0.0127762	3.74951e-17	9.74909	-19	1.99617	-2	3.74951	-17		14_94378610_C_T	14_94378610_C_T (SERPINA1,ENSG00000256357,SERPINA2,ENSG00000305540,ENSG00000305557,SERPINA6,SERPINA11,SERPINA10,SERPINA9,SERPINA12)				no		FALSE		2	trans-MR, trans-coloc	no	no
CLSTN3	CLSTN3_Impedance of leg (right)	UKBPPP_2023	continuous-23107-both_sexes-irnt	Impedance of leg (right)	Impedance of leg (right)	0.0700666	0.00926482	3.94942e-14	0.122315	0.0530908	0.021229	0.0898717	0.0121906	1.67792e-13	3.94942	-14	2.1229	-2	1.67792	-13		14_94378610_C_T	14_94378610_C_T (SERPINA1,ENSG00000256357,SERPINA2,ENSG00000305540,ENSG00000305557,SERPINA6,SERPINA11,SERPINA10,SERPINA9,SERPINA12)				no		FALSE		2	trans-MR, trans-coloc	no	no
CLSTN3	CLSTN3_MONDO_0021187	UKBPPP_2023	phecode-272.1-both_sexes	Hyperlipidemia	Hyperlipidemia	-0.185061	0.0278412	2.99052e-11	-0.268352	0.10384	0.00975792	-0.294201	0.0410985	8.16036e-13	2.99052	-11	9.75792	-3	8.16036	-13		17_69086821_C_G	17_69086821_C_G (SEC24AP1,MIR4524B,MIR4524A,ABCA9,ENSG00000300449,ABCA6,ABCA8,ABCA10,ABCA9-AS1,PRO1804)				no		FALSE		2	trans-MR, trans-coloc	no	no
CLSTN3	CLSTN3_Mean reticulocyte volume	UKBPPP_2023	continuous-30260-both_sexes-irnt	Mean reticulocyte volume	Mean reticulocyte volume	-0.12843	0.0102473	4.92226e-36	-0.150224	0.0533707	0.00488193	-0.16859	0.0171939	1.06936e-22	4.92226	-36	4.88193	-3	1.06936	-22		9_133474675_G_A	9_133474675_G_A (SLC2A6,CACFD1,ENSG00000296035,MYMK,ADAMTS13,REXO4,ADAMTSL2,STKLD1,SURF4,SURF2)				no		FALSE		2	trans-MR, trans-coloc	no	no
CLSTN3	CLSTN3_Mean sphered cell volume	UKBPPP_2023	continuous-30270-both_sexes-irnt	Mean sphered cell volume	Mean sphered cell volume	-0.122968	0.010723	1.91818e-30	-0.102299	0.0585424	0.0805622	-0.1442	0.016059	2.72205e-19	1.91818	-30	8.05622	-2	2.72205	-19		9_133474675_G_A	9_133474675_G_A (SLC2A6,CACFD1,ENSG00000296035,MYMK,ADAMTS13,REXO4,ADAMTSL2,STKLD1,SURF4,SURF2)				no		FALSE		2	trans-MR, trans-coloc	no	no
CLSTN3	CLSTN3_Medication for cholesterol, blood pressure or diabetes	UKBPPP_2023	categorical-6177-both_sexes-1	Medication for cholesterol, blood pressure or diabetes	Medication for cholesterol, blood pressure or diabetes	-0.194067	0.0295016	4.76165e-11	-0.292168	0.111819	0.00897886	-0.348228	0.0489069	1.07745e-12	4.76165	-11	8.97886	-3	1.07745	-12		17_69086821_C_G	17_69086821_C_G (SEC24AP1,MIR4524B,MIR4524A,ABCA9,ENSG00000300449,ABCA6,ABCA8,ABCA10,ABCA9-AS1,PRO1804)				no		FALSE		2	trans-MR, trans-coloc	no	no
CLSTN3	CLSTN3_Medication for cholesterol, blood pressure, diabetes, or take exogenous hormones	UKBPPP_2023	categorical-6153-both_sexes-1	Medication for cholesterol, blood pressure, diabetes, or take exogenous hormones	Medication for cholesterol, blood pressure, diabetes, or take exogenous hormones	-0.322065	0.0344165	8.13464e-21	-0.314529	0.132068	0.0172388	-0.317462	0.0535908	3.14531e-09	8.13464	-21	1.72388	-2	3.14531	-9		9_133474675_G_A	9_133474675_G_A (SLC2A6,CACFD1,ENSG00000296035,MYMK,ADAMTS13,REXO4,ADAMTSL2,STKLD1,SURF4,SURF2)				no		FALSE		2	trans-MR, trans-coloc	no	no
CLSTN3	CLSTN3_Operation code	UKBPPP_2023	categorical-20004-both_sexes-1483	Operation code	Operation code	0.369252	0.055991	4.25707e-11	0.475327	0.119495	6.9553e-05	0.479746	0.0829417	7.28859e-09	4.25707	-11	6.9553	-5	7.28859	-9		9_133474675_G_A	9_133474675_G_A (SLC2A6,CACFD1,ENSG00000296035,MYMK,ADAMTS13,REXO4,ADAMTSL2,STKLD1,SURF4,SURF2)				no		FALSE		2	trans-MR, trans-coloc	no	no
CLSTN3	CLSTN3_Other diseases of intestines	UKBPPP_2023	K11_INTESTOTH	Other diseases of intestines	Other diseases of intestines	0.0562835	0.00874065	1.20043e-10	0.0511667	0.0148492	0.000569446	0.0492329	0.0127372	0.000110955	1.20043	-10	5.69446	-4	1.10955	-4		9_133168351_T_A					no		FALSE		2	mixed-MR, trans-coloc	no	no
CLSTN3	CLSTN3_Seated height	UKBPPP_2023	continuous-51-both_sexes-irnt	Seated height	Seated height	0.0741721	0.00775595	1.14107e-21	0.130011	0.0359638	0.0003003	0.075583	0.0101403	9.07605e-14	1.14107	-21	3.003	-4	9.07605	-14		17_69085137_A_G	17_69085137_A_G (SEC24AP1,MIR4524B,MIR4524A,ABCA9,ENSG00000300449,ABCA6,ABCA8,ABCA9-AS1,ABCA10,PRO1804)				no		FALSE		2	trans-MR, trans-coloc	no	no
CLSTN3	CLSTN3_Vascular/heart problems diagnosed by doctor	UKBPPP_2023	categorical-6150-both_sexes-100	Vascular/heart problems diagnosed by doctor	Vascular/heart problems diagnosed by doctor	-0.130186	0.0212033	8.25842e-10	-0.0394821	0.104121	0.704543	-0.128975	0.0274427	2.60407e-06	8.25842	-10	7.04543	-1	2.60407	-6		12_112468611_A_G	12_112468611_A_G (ENSG00000305447,PTPN11,ENSG00000305463,RPL6,ENSG00000305485,ENSG00000304788,HECTD4,ENSG00000300851,ENSG00000257658,RPL7AP60)				no		FALSE		2	trans-MR, trans-coloc	no	no
CLSTN3	CLSTN3_atorvastatin	UKBPPP_2023	prescriptions-atorvastatin-both_sexes	atorvastatin	atorvastatin	-0.269796	0.0325235	1.08221e-16	-0.242002	0.0922968	0.00874148	-0.28361	0.0435402	7.32966e-11	1.08221	-16	8.74148	-3	7.32966	-11		9_133168351_T_A					no		FALSE		2	trans-MR, trans-coloc	no	no
CLSTN3	CLSTN3_simvastatin	UKBPPP_2023	prescriptions-simvastatin-both_sexes	simvastatin	simvastatin	-0.209916	0.0266274	3.18493e-15	-0.211839	0.0811022	0.00900155	-0.258705	0.0372629	3.84635e-12	3.18493	-15	9.00155	-3	3.84635	-12		9_133168351_T_A					no		FALSE		2	trans-MR, trans-coloc	no	no
CLTA	CLTA_D000740	UKBPPP_2023	GCST90002404, GCST90002369, GCST006804, GCST90025988	Red cell distribution width	Anemia	0.601589	0.0314661	1.76577e-81	0.932224	0.12011	8.43769e-15	0.59337	0.0385121	1.46022e-53	1.76577	-81	8.43769	-15	1.46022	-53		1_247856768_A_G	1_247856768_A_G (TRIM58,ENSG00000305224,OR11L1,OR6R1P,HSD17B7P1,OR14A16,OR2W3,OR2T8,OR2AJ1,ENSG00000289367)				no		TRUE		3	trans-MR, mixed-MR, trans-coloc	no	no
CLTA	CLTA_D001791	UKBPPP_2023	GCST90002357, GCST90002402, GCST90002346, GCST90002395, GCST004603, GCST004599, GCST90002401	Platelet count	Blood Platelet Disorders	0.338242	0.0199801	2.75268e-64	-0.479264	0.440837	0.276962	0.339423	0.0240534	3.24026e-45	2.75268	-64	2.76962	-1	3.24026	-45		3_56815721_T_C, 7_106727190_G_A	3_56815721_T_C (ENSG00000298507,ARHGEF3,ENSG00000296096,ARHGEF3-AS1,TASOR,ENSG00000307053,SPATA12,CCDC66,ENSG00000272202,ENSG00000297895), 7_106727190_G_A (ENSG00000243797,LINC02577,RNA5SP236,ENSG00000302432,CCDC71L,ENSG00000294198,ENSG00000286013,CTB-30L5.1,PIK3CG,ENSG00000290116)				no		TRUE		3	trans-MR, mixed-MR, trans-coloc	no	no
CLTA	CLTA_D045262	UKBPPP_2023	GCST90002385, GCST90002386, GCST004611, GCST004612, GCST90002387	High light scatter reticulocyte count	Reticulocytosis	-0.377478	0.0246557	6.55589e-53	-0.0603932	0.37373	0.871624	-0.266514	0.0464715	9.7512e-09	6.55589	-53	8.71624	-1	9.7512	-9		3_56815721_T_C, 1_247856768_A_G	3_56815721_T_C (ENSG00000298507,ARHGEF3,ENSG00000296096,ARHGEF3-AS1,TASOR,ENSG00000307053,SPATA12,CCDC66,ENSG00000272202,ENSG00000297895), 1_247856768_A_G (TRIM58,ENSG00000305224,OR11L1,OR6R1P,HSD17B7P1,OR14A16,OR2W3,OR2T8,OR2AJ1,ENSG00000289367)				no		TRUE		3	trans-MR, mixed-MR, trans-coloc	no	no
CLTA	CLTA_EFO_0010701	UKBPPP_2023	GCST90002396	Mean reticulocyte volume	Mean reticulocyte volume	0.281503	0.037964	1.21633e-13	0.907169	0.205429	1.00554e-05	0.659027	0.0508954	2.391e-38	1.21633	-13	1.00554	-5	2.391	-38		1_247856768_A_G	1_247856768_A_G (TRIM58,ENSG00000305224,OR11L1,OR6R1P,HSD17B7P1,OR14A16,OR2W3,OR2T8,OR2AJ1,ENSG00000289367)				no		FALSE		3	trans-MR, mixed-MR, trans-coloc	no	no
CLTA	CLTA_High light scatter reticulocyte count	UKBPPP_2023	continuous-30300-both_sexes-irnt	High light scatter reticulocyte count	High light scatter reticulocyte count	-0.353478	0.0257795	8.6506e-43	-0.163421	0.417271	0.695322	-0.363104	0.0343309	3.82595e-26	8.6506	-43	6.95322	-1	3.82595	-26		3_56815721_T_C	3_56815721_T_C (ENSG00000298507,ARHGEF3,ENSG00000296096,ARHGEF3-AS1,TASOR,ENSG00000307053,SPATA12,CCDC66,ENSG00000272202,ENSG00000297895)				no		FALSE		3	trans-MR, mixed-MR, trans-coloc	no	no
CLTA	CLTA_High light scatter reticulocyte percentage	UKBPPP_2023	continuous-30290-both_sexes-irnt	High light scatter reticulocyte percentage	High light scatter reticulocyte percentage	-0.320788	0.0247332	1.81225e-38	-0.0849505	0.411358	0.836391	-0.331974	0.0309746	8.4148e-27	1.81225	-38	8.36391	-1	8.4148	-27		3_56815721_T_C	3_56815721_T_C (ENSG00000298507,ARHGEF3,ENSG00000296096,ARHGEF3-AS1,TASOR,ENSG00000307053,SPATA12,CCDC66,ENSG00000272202,ENSG00000297895)				no		FALSE		3	trans-MR, mixed-MR, trans-coloc	no	no
CLUL1	CLUL1_Antihypertensive medication - note that there are other indications	UKBPPP_2023	RX_ANTIHYP	Antihypertensive medication - note that there are other indications	Antihypertensive medication - note that there are other indications	-0.161551	0.0212308	2.75579e-14	-0.179977	0.0921352	0.0507728	-0.130395	0.0344926	0.000156589	2.75579	-14	5.07728	-2	1.56589	-4		19_44910319_C_T	19_44910319_C_T (APOC1,APOE,APOC1P1,APOC1P1,TOMM40,ENSG00000267282,APOC4,APOC2,ENSG00000267114,CLPTM1)				no		FALSE		2	trans-MR, trans-coloc	no	no
CLUL1	CLUL1_Country of Birth (non-UK origin)	UKBPPP_2023	categorical-20115-both_sexes-115	Country of Birth (non-UK origin)	Country of Birth (non-UK origin)	-0.830329	0.133613	5.15136e-10	-0.583835	0.243926	0.0166886	-0.713912	0.199462	0.000344658	5.15136	-10	1.66886	-2	3.44658	-4				no			no		FALSE		1	cis-MR	no	no
CLUL1	CLUL1_D000740	UKBPPP_2023	GCST90025988	Red cell distribution width	Anemia	0.480538	0.0330292	5.93601e-48	0.401869	0.335968	0.231636	0.51507	0.0484735	2.26041e-26	5.93601	-48	2.31636	-1	2.26041	-26		19_8364439_G_A	19_8364439_G_A (ANGPTL4,ENSG00000268884,KANK3,MIR4999,RAB11B-AS1,RAB11B,RPS28,NDUFA7,MARCHF2,ENSG00000305962)				no		FALSE		2	trans-MR, trans-coloc	no	no
CLUL1	CLUL1_D000787	UKBPPP_2023	I9_ANGINA	Angina pectoris	Angina Pectoris	-0.309836	0.0401771	1.24112e-14	-0.355093	0.175665	0.0432363	-0.156935	0.0676841	0.0204146	1.24112	-14	4.32363	-2	2.04146	-2		19_8364439_G_A	19_8364439_G_A (ANGPTL4,ENSG00000268884,KANK3,MIR4999,RAB11B-AS1,RAB11B,RPS28,NDUFA7,MARCHF2,ENSG00000305962)				no		FALSE		2	trans-MR, trans-coloc	no	no
CLUL1	CLUL1_D001791	UKBPPP_2023	GCST90002401, GCST90002402	Platelet distribution width	Blood Platelet Disorders	-0.108498	0.0121081	3.22341e-19	-0.176429	0.121847	0.14763	-0.119035	0.018702	1.95502e-10	3.22341	-19	1.4763	-1	1.95502	-10		11_116778201_G_C, 2_27508073_T_C	11_116778201_G_C (BUD13-DT,BUD13,ZPR1,APOA5,LNC-RHL1,ENSG00000305923,ENSG00000285513,APOA4,ENSG00000308823,APOC3), 2_27508073_T_C (GCKR,FNDC4,ENSG00000306717,IFT172,SPATA31H1,RNU6-986P,ENSG00000235267,KRTCAP3,ZNF512,NRBP1)				no		TRUE		2	trans-MR, trans-coloc	no	no
CLUL1	CLUL1_D004700	UKBPPP_2023	GCST90012114	Total testosterone levels	Endocrine System Diseases	0.0401613	0.0062899	1.71342e-10	-0.000631701	0.0533307	0.990549	0.0138076	0.00955893	0.148607	1.71342	-10	9.90549	-1	1.48607	-1		2_27508073_T_C	2_27508073_T_C (GCKR,FNDC4,ENSG00000306717,IFT172,SPATA31H1,RNU6-986P,ENSG00000235267,KRTCAP3,ZNF512,NRBP1)				no		FALSE		2	trans-MR, trans-coloc	no	no
CLUL1	CLUL1_D008078	UKBPPP_2023	GCST90002412	Low density lipoprotein cholesterol levels	Cholesterol, LDL	-0.184517	0.0154141	5.06185e-33	-0.403973	0.254616	0.112604	-0.186152	0.0197359	4.01706e-21	5.06185	-33	1.12604	-1	4.01706	-21		11_116778201_G_C	11_116778201_G_C (BUD13-DT,BUD13,ZPR1,APOA5,LNC-RHL1,ENSG00000305923,ENSG00000285513,APOA4,ENSG00000308823,APOC3)				no		FALSE		2	trans-MR, trans-coloc	no	no
CLUL1	CLUL1_D008659	UKBPPP_2023	E4_METABOLIA	Metabolic disorders	Metabolic Diseases	-0.252312	0.0286118	1.16041e-18	-0.304487	0.184426	0.0987383	-0.192843	0.0468923	3.91456e-05	1.16041	-18	9.87383	-2	3.91456	-5		11_116778201_G_C	11_116778201_G_C (BUD13-DT,BUD13,ZPR1,APOA5,LNC-RHL1,ENSG00000305923,ENSG00000285513,APOA4,ENSG00000308823,APOC3)				no		FALSE		2	trans-MR, trans-coloc	no	no
CLUL1	CLUL1_D015228	UKBPPP_2023	GCST002216	Triglycerides	Hypertriglyceridemia	-1.10104	0.0945977	2.60551e-31	-4.19582	1.04554	5.99366e-05	-1.19757	0.145047	1.50077e-16	2.60551	-31	5.99366	-5	1.50077	-16		2_27508073_T_C	2_27508073_T_C (GCKR,FNDC4,ENSG00000306717,IFT172,SPATA31H1,RNU6-986P,ENSG00000235267,KRTCAP3,ZNF512,NRBP1)				no		FALSE		2	trans-MR, trans-coloc	no	no
CLUL1	CLUL1_D015519	UKBPPP_2023	GCST006979	Heel bone mineral density	Bone Density	-0.0594638	0.00956841	5.14587e-10	-0.0765918	0.0608052	0.207804	-0.0395971	0.0156778	0.0115477	5.14587	-10	2.07804	-1	1.15477	-2		12_103730240_A_C	12_103730240_A_C (ENSG00000257681,ENSG00000257766,ENSG00000257737,ENSG00000257754,NT5DC3,ENSG00000257327,U8,STAB2,ENSG00000286197,LINC02401)				no		FALSE		2	trans-MR, trans-coloc	no	no
CLUL1	CLUL1_D050171	UKBPPP_2023	E4_LIPOPROT	Disorders of lipoprotein metabolism and other lipidaemias	Dyslipidemias	-0.4162	0.042079	4.55778e-23	-0.370551	0.252563	0.142331	-0.229209	0.05863	9.25193e-05	4.55778	-23	1.42331	-1	9.25193	-5		2_27508073_T_C	2_27508073_T_C (GCKR,FNDC4,ENSG00000306717,IFT172,SPATA31H1,RNU6-986P,ENSG00000235267,KRTCAP3,ZNF512,NRBP1)				no		FALSE		2	trans-MR, trans-coloc	no	no
CLUL1	CLUL1_D052456	UKBPPP_2023	GCST005058, GCST002223	HDL cholesterol	Hypoalphalipoproteinemias	0.884086	0.0842148	8.82418e-26	0.988989	0.439117	0.0243082	1.43398	0.160708	4.54409e-19	8.82418	-26	2.43082	-2	4.54409	-19		11_116778201_G_C, 20_46156201_A_G	11_116778201_G_C (BUD13-DT,BUD13,ZPR1,APOA5,LNC-RHL1,ENSG00000305923,ENSG00000285513,APOA4,ENSG00000308823,APOC3)				no		TRUE		2	trans-MR, trans-coloc	no	no
CLUL1	CLUL1_Diseases of arteries, arterioles and capillaries (FINNGEN)	UKBPPP_2023	FG_DOAAC	Diseases of arteries, arterioles and capillaries (FINNGEN)	Diseases of arteries, arterioles and capillaries (FINNGEN)	-0.319244	0.0490534	7.61117e-11	-0.447573	0.24161	0.0639601	-0.215391	0.0923938	0.0197413	7.61117	-11	6.39601	-2	1.97413	-2		9_133274293_AC_A	9_133274293_AC_A (ABO,Y_RNA,LCN1P2,LCN1P1,SURF6,Y_RNA,RPL21P81,OBP2B,MED22,RPL7A)				no		FALSE		2	trans-MR, trans-coloc	no	no
CLUL1	CLUL1_EFO_0002950	UKBPPP_2023	icd10-Z34-both_sexes	Z34 Supervision of normal pregnancy	Z34 Supervision of normal pregnancy	-0.263805	0.0393539	2.03619e-11	-0.109578	0.101157	0.278698	-0.127523	0.0594864	0.0320539	2.03619	-11	2.78698	-1	3.20539	-2				no			no		FALSE		1	cis-MR	no	no
CLUL1	CLUL1_EFO_0004343	UKBPPP_2023	continuous-whr-both_sexes-irnt	waist-hip ratio	waist-hip ratio	-0.0556305	0.00853546	7.14501e-11	0.00899557	0.0449034	0.841221	-0.0190839	0.0126642	0.131832	7.14501	-11	8.41221	-1	1.31832	-1		7_73625076_C_G	7_73625076_C_G (MLXIPL,ENSG00000274080,VPS37D,TBL2,DNAJC30,BUD23,BCL7B,MIR4284,STX1A,ENSG00000293503)				no		FALSE		2	trans-MR, trans-coloc	no	no
CLUL1	CLUL1_EFO_0004530	UKBPPP_2023	biomarkers-30870-both_sexes-irnt	Triglycerides	Triglycerides	-0.492186	0.021825	1.29927e-112	-1.07499	0.491909	0.0288635	-0.482587	0.0358947	3.31488e-41	1.29927	-112	2.88635	-2	3.31488	-41		17_7269960_G_C	17_7269960_G_C (Y_RNA,CLDN7,SLC2A4,ENSG00000263342,ELP5,CTDNEP1,YBX2,GABARAP,ENSG00000279641,PHF23)				no		FALSE		2	trans-MR, trans-coloc	no	no
CLUL1	CLUL1_EFO_0004532	UKBPPP_2023	biomarkers-30730-both_sexes-irnt	Gamma glutamyltransferase	Gamma glutamyltransferase	0.0821213	0.0120391	9.02895e-12	0.276154	0.160828	0.0859654	0.0957504	0.0206344	3.47874e-06	9.02895	-12	8.59654	-2	3.47874	-6		2_27508073_T_C	2_27508073_T_C (GCKR,FNDC4,ENSG00000306717,IFT172,SPATA31H1,RNU6-986P,ENSG00000235267,KRTCAP3,ZNF512,NRBP1)				no		FALSE		2	trans-MR, trans-coloc	no	no
CLUL1	CLUL1_EFO_0004574	UKBPPP_2023	biomarkers-30690-both_sexes-irnt	Cholesterol	Cholesterol	0.125416	0.0157901	1.97874e-15	0.149943	0.24986	0.548434	0.104709	0.0226601	3.82169e-06	1.97874	-15	5.48434	-1	3.82169	-6		17_7269960_G_C	17_7269960_G_C (Y_RNA,CLDN7,SLC2A4,ENSG00000263342,ELP5,CTDNEP1,YBX2,GABARAP,ENSG00000279641,PHF23)				no		FALSE		2	trans-MR, trans-coloc	no	no
CLUL1	CLUL1_EFO_0004611	UKBPPP_2023	continuous-LDLC-both_sexes-medadj_irnt	LDL direct, adjusted by medication	LDL direct, adjusted by medication	-0.215449	0.0169051	3.33916e-37	-0.475508	0.326676	0.145504	-0.218057	0.02492	2.12832e-18	3.33916	-37	1.45504	-1	2.12832	-18		17_7269960_G_C	17_7269960_G_C (Y_RNA,CLDN7,SLC2A4,ENSG00000263342,ELP5,CTDNEP1,YBX2,GABARAP,ENSG00000279641,PHF23)				no		FALSE		2	trans-MR, trans-coloc	no	no
CLUL1	CLUL1_EFO_0004612	UKBPPP_2023	biomarkers-30760-both_sexes-irnt	HDL cholesterol	HDL cholesterol	0.717947	0.0326671	4.70556e-107	1.88365	0.456524	3.68998e-05	0.749749	0.0498236	3.55495e-51	4.70556	-107	3.68998	-5	3.55495	-51		20_46076217_CCT_C	20_46076217_CCT_C (NCOA5,ENSG00000298857,RPL13P2,ENSG00000298900,CD40,SLC12A5,SLC12A5-AS1,MMP9,ENSG00000229957,FTLP1)				no		FALSE		2	trans-MR, trans-coloc	no	no
CLUL1	CLUL1_EFO_0004614	UKBPPP_2023	biomarkers-30630-both_sexes-irnt	Apolipoprotein A	Apolipoprotein A	0.251577	0.0271386	1.86005e-20	0.840962	0.465492	0.0708233	0.201489	0.0351666	1.00686e-08	1.86005	-20	7.08233	-2	1.00686	-8		2_27508073_T_C	2_27508073_T_C (GCKR,FNDC4,ENSG00000306717,IFT172,SPATA31H1,RNU6-986P,ENSG00000235267,KRTCAP3,ZNF512,NRBP1)				no		FALSE		2	trans-MR, trans-coloc	no	no
CLUL1	CLUL1_EFO_0004615	UKBPPP_2023	biomarkers-30640-both_sexes-irnt	Apolipoprotein B	Apolipoprotein B	-0.147538	0.0217202	1.10081e-11	-0.669731	0.293157	0.0223393	-0.391016	0.0319989	2.44109e-34	1.10081	-11	2.23393	-2	2.44109	-34		17_7269960_G_C	17_7269960_G_C (Y_RNA,CLDN7,SLC2A4,ENSG00000263342,ELP5,CTDNEP1,YBX2,GABARAP,ENSG00000279641,PHF23)				no		FALSE		2	trans-MR, trans-coloc	no	no
CLUL1	CLUL1_EFO_0007984	UKBPPP_2023	continuous-30110-both_sexes-irnt	Platelet distribution width	Platelet distribution width	-0.118879	0.0143553	1.21937e-16	-0.231739	0.15929	0.145718	-0.133939	0.0223028	1.90806e-09	1.21937	-16	1.45718	-1	1.90806	-9		11_116778201_G_C	11_116778201_G_C (BUD13-DT,BUD13,ZPR1,APOA5,LNC-RHL1,ENSG00000305923,ENSG00000285513,APOA4,ENSG00000308823,APOC3)				no		FALSE		2	trans-MR, trans-coloc	no	no
CLUL1	CLUL1_EFO_0008111	UKBPPP_2023	continuous-102-both_sexes-irnt	Pulse rate, automated reading	Pulse rate, automated reading	-0.0744703	0.0112578	3.71621e-11	-0.0196412	0.079758	0.805481	-0.0782537	0.0168118	3.24486e-06	3.71621	-11	8.05481	-1	3.24486	-6		2_27508073_T_C	2_27508073_T_C (GCKR,FNDC4,ENSG00000306717,IFT172,SPATA31H1,RNU6-986P,ENSG00000235267,KRTCAP3,ZNF512,NRBP1)				no		FALSE		2	trans-MR, trans-coloc	no	no
CLUL1	CLUL1_EFO_0009188	UKBPPP_2023	continuous-30070-both_sexes-irnt	Red blood cell (erythrocyte) distribution width	Red blood cell (erythrocyte) distribution width	-0.0197954	0.00278808	1.24734e-12	-0.0312032	0.0183216	0.0885534	-0.0207192	0.00408654	3.97617e-07	1.24734	-12	8.85534	-2	3.97617	-7	18_394341_C_G	19_8364439_G_A	19_8364439_G_A (ANGPTL4,ENSG00000268884,KANK3,MIR4999,RAB11B-AS1,RAB11B,RPS28,NDUFA7,MARCHF2,ENSG00000305962)				no		FALSE		4	cis-MR, mixed-MR, cis-coloc, trans-coloc	no	no
CLUL1	CLUL1_EFO_0009253	UKBPPP_2023	continuous-30280-both_sexes-irnt	Immature reticulocyte fraction	Immature reticulocyte fraction	-0.0680055	0.0109112	4.58704e-10	-0.0866101	0.0820462	0.291139	-0.0674007	0.0201165	0.00080662	4.58704	-10	2.91139	-1	8.0662	-4		14_94378610_C_T	14_94378610_C_T (SERPINA1,ENSG00000256357,SERPINA2,ENSG00000305540,ENSG00000305557,SERPINA6,SERPINA11,SERPINA10,SERPINA9,SERPINA12)				no		FALSE		2	trans-MR, trans-coloc	no	no
CLUL1	CLUL1_EFO_0009682	UKBPPP_2023	icd10-O32-both_sexes	O32 Maternal care for known or suspected malpresentation of foetus	O32 Maternal care for known or suspected malpresentation of foetus	-0.308867	0.0353277	2.27188e-18	-0.153225	0.114548	0.181012	-0.0605162	0.0697158	0.385372	2.27188	-18	1.81012	-1	3.85372	-1		7_28102567_G_T	7_28102567_G_T (RNU6-979P,JAZF1-AS1,JAZF1,PPIAP80,ENSG00000287489,CREB5,TAX1BP1,TAX1BP1-AS1,ENSG00000309361,HIBADH)				no	0.0577189	FALSE	literature, genetic_association	2	mixed-MR, trans-coloc	no	no
CLUL1	CLUL1_HP_0025328	UKBPPP_2023	icd10-O46-both_sexes	O46 Antepartum haemorrhage, not elsewhere classified	O46 Antepartum haemorrhage, not elsewhere classified	0.809887	0.131834	8.08661e-10	-0.0847821	0.568801	0.881511	0.472256	0.197966	0.0170537	8.08661	-10	8.81511	-1	1.70537	-2		12_124052724_A_G	12_124052724_A_G (ENSG00000275389,ENSG00000308548,ENSG00000256827,ZNF664,CCDC92,ENSG00000270095,ENSG00000270061,ENSG00000269938,ENSG00000269997,ENSG00000270048)				no		FALSE		2	trans-MR, trans-coloc	no	no
CLUL1	CLUL1_Ingredients in canned soup	UKBPPP_2023	categorical-20108-both_sexes-4	Ingredients in canned soup	Ingredients in canned soup	-0.447152	0.0724346	6.69257e-10	-0.257987	0.095521	0.00691642	-0.372673	0.110437	0.000739428	6.69257	-10	6.91642	-3	7.39428	-4			1_230169242_A_G (ENSG00000308068,ENSG00000308051,GALNT2,ENSG00000227006,ENSG00000224407,ENSG00000293789,LINC01736,ENSG00000306120,PGBD5,ENSG00000282564)				no		FALSE		1	mixed-MR	no	no
CLUL1	CLUL1_Myocardial infarction, strict	UKBPPP_2023	I9_MI_STRICT	Myocardial infarction, strict	Myocardial infarction, strict	-0.274247	0.0394144	3.45063e-12	-0.530257	0.178991	0.00305167	-0.251425	0.0735475	0.000629591	3.45063	-12	3.05167	-3	6.29591	-4		11_116778201_G_C	11_116778201_G_C (BUD13-DT,BUD13,ZPR1,APOA5,LNC-RHL1,ENSG00000305923,ENSG00000285513,APOA4,ENSG00000308823,APOC3)				no		FALSE		2	trans-MR, trans-coloc	no	no
CLUL1	CLUL1_simvastatin	UKBPPP_2023	prescriptions-simvastatin-both_sexes	simvastatin	simvastatin	-0.245681	0.0361756	1.111e-11	-0.403031	0.210376	0.055395	-0.0876388	0.0615733	0.154642	1.111	-11	5.5395	-2	1.54642	-1		11_116778201_G_C	11_116778201_G_C (BUD13-DT,BUD13,ZPR1,APOA5,LNC-RHL1,ENSG00000305923,ENSG00000285513,APOA4,ENSG00000308823,APOC3)				no		FALSE		2	trans-MR, trans-coloc	no	no
CLU	CLU_D000740	UKBPPP_2023	GCST90002310, GCST90002369	Hemoglobin concentration	Anemia	-0.239249	0.0254567	5.54708e-21	-0.395781	0.262767	0.132014	-0.194402	0.0370942	1.59917e-07	5.54708	-21	1.32014	-1	1.59917	-7		15_43528519_C_T	15_43528519_C_T (MAP1A,TP53BP1,PPIP5K1,CKMT1B,RNU6-554P,ENSG00000309475,STRC,RNU6-610P,ENSG00000275601,CATSPER2)				no	0.121063	TRUE	genetic_association	2	trans-MR, trans-coloc	no	yes
CLU	CLU_D001778	UKBPPP_2023	GCST90002304	Hematocrit	Blood Coagulation Disorders	-0.244109	0.0259204	4.61453e-21	-0.362349	0.242825	0.13564	-0.1974	0.0365087	6.41207e-08	4.61453	-21	1.3564	-1	6.41207	-8		15_43528519_C_T	15_43528519_C_T (MAP1A,TP53BP1,PPIP5K1,CKMT1B,RNU6-554P,ENSG00000309475,STRC,RNU6-610P,ENSG00000275601,CATSPER2)				no	0.106184	FALSE	literature, genetic_association	2	trans-MR, trans-coloc	no	yes
CLU	CLU_D004700	UKBPPP_2023	GCST90025958	Sex hormone-binding globulin levels	Endocrine System Diseases	-1.76995	0.169534	1.62742e-25	0.108919	0.698591	0.876102	-1.42544	0.210772	1.35238e-11	1.62742	-25	8.76102	-1	1.35238	-11		15_43528519_C_T	15_43528519_C_T (MAP1A,TP53BP1,PPIP5K1,CKMT1B,RNU6-554P,ENSG00000309475,STRC,RNU6-610P,ENSG00000275601,CATSPER2)				no		FALSE		3	trans-MR, mixed-MR, trans-coloc	no	yes
CLU	CLU_D008218	UKBPPP_2023	GCST90002388	Lymphocyte count	Lymphocytosis	-0.140035	0.021272	4.60843e-11	0.081618	0.282885	0.772949	-0.104928	0.029568	0.000387113	4.60843	-11	7.72949	-1	3.87113	-4		2_27508073_T_C	2_27508073_T_C (GCKR,FNDC4,ENSG00000306717,IFT172,SPATA31H1,RNU6-986P,ENSG00000235267,KRTCAP3,ZNF512,NRBP1)				no	0.127112	FALSE	genetic_association	2	trans-MR, trans-coloc	no	yes
CLU	CLU_D013921	UKBPPP_2023	GCST90002363	Red blood cell count	Thrombocytopenia	-0.277948	0.027963	2.79267e-23	-0.129412	0.186418	0.487556	-0.113628	0.0375937	0.00250668	2.79267	-23	4.87556	-1	2.50668	-3							no		FALSE		1	trans-MR	no	yes
CLU	CLU_EFO_0009682	UKBPPP_2023	icd10-O32-both_sexes	O32 Maternal care for known or suspected malpresentation of foetus	O32 Maternal care for known or suspected malpresentation of foetus	1.59852	0.257318	5.22391e-10	-0.0266766	2.67374	0.992039	1.29094	0.337719	0.000132082	5.22391	-10	9.92039	-1	1.32082	-4		15_60622063_C_T	15_60622063_C_T (ENSG00000286457,ENSG00000287508,ENSG00000273958,ENSG00000309525,ENSG00000277413,RORA-AS2,CYCSP38,RNA5SP397,ENSG00000259591,RORA-AS1)				no	0.502314	FALSE	literature, genetic_association, animal_model	2	trans-MR, trans-coloc	no	yes
CMC1	CMC1_D000740	UKBPPP_2023	GCST90002369	Red cell distribution width	Anemia	-0.101464	0.0155873	7.54445e-11	0.0515709	0.108939	0.635932	-0.100108	0.0218843	4.77559e-06	7.54445	-11	6.35932	-1	4.77559	-6		2_27375230_T_C	2_27375230_T_C (SNX17,EIF2B4,ZNF513,GTF3C2-AS2,FTH1P3,GTF3C2,ENSG00000295811,ENSG00000298520,PPM1G,GTF3C2-AS1)				no		FALSE		3	trans-MR, mixed-MR, trans-coloc	no	no
CMC1	CMC1_D001791	UKBPPP_2023	GCST004603, GCST90002395, GCST90002346, GCST004599, GCST90002357, GCST90002400, GCST90002402, GCST004607	Platelet count	Blood Platelet Disorders	0.679462	0.0607932	5.30748e-29	-0.187525	0.507672	0.711843	0.667307	0.076135	1.87144e-18	5.30748	-29	7.11843	-1	1.87144	-18		3_56815721_T_C	3_56815721_T_C (ENSG00000298507,ARHGEF3,ENSG00000296096,ARHGEF3-AS1,TASOR,ENSG00000307053,SPATA12,CCDC66,ENSG00000272202,ENSG00000297895)				no	0.0701445	TRUE	genetic_association	3	trans-MR, mixed-MR, trans-coloc	no	no
CMC1	CMC1_D007970	UKBPPP_2023	GCST90002374	White blood cell count	Leukopenia	0.136926	0.0189446	4.91262e-13	-0.376771	0.278062	0.175421	0.0777036	0.0227887	0.000650257	4.91262	-13	1.75421	-1	6.50257	-4		2_27375230_T_C	2_27375230_T_C (SNX17,EIF2B4,ZNF513,GTF3C2-AS2,FTH1P3,GTF3C2,ENSG00000295811,ENSG00000298520,PPM1G,GTF3C2-AS1)				no		FALSE		3	trans-MR, mixed-MR, trans-coloc	no	no
CMC1	CMC1_D049628	UKBPPP_2023	GCST90000025	Appendicular lean mass	Body Size	-0.130372	0.0182919	1.02347e-12	0.0217934	0.266009	0.934705	-0.113212	0.022044	2.81027e-07	1.02347	-12	9.34705	-1	2.81027	-7		2_27375230_T_C	2_27375230_T_C (SNX17,EIF2B4,ZNF513,GTF3C2-AS2,FTH1P3,GTF3C2,ENSG00000295811,ENSG00000298520,PPM1G,GTF3C2-AS1)				no		FALSE		2	trans-MR, trans-coloc	no	no
CMC1	CMC1_EFO_0002950	UKBPPP_2023	icd10-Z34-both_sexes	Z34 Supervision of normal pregnancy	Z34 Supervision of normal pregnancy	1.47297	0.211791	3.52937e-12	-0.729568	2.28221	0.749214	0.708339	0.323977	0.0287872	3.52937	-12	7.49214	-1	2.87872	-2		12_111395984_G_A	12_111395984_G_A (ENSG00000294281,ENSG00000299832,SH2B3,HSPA8P14,PHETA1,LINC02356,RNA5SP373,ENSG00000304623,MIR6760,U7)				no		FALSE		2	trans-MR, trans-coloc	no	no
CMC1	CMC1_EFO_0004309	UKBPPP_2023	continuous-30080-both_sexes-irnt	Platelet count	Platelet count	0.623852	0.0790938	3.08312e-15	-0.239387	0.553407	0.665328	0.840705	0.0804035	1.37435e-25	3.08312	-15	6.65328	-1	1.37435	-25		3_56815721_T_C	3_56815721_T_C (ENSG00000298507,ARHGEF3,ENSG00000296096,ARHGEF3-AS1,TASOR,ENSG00000307053,SPATA12,CCDC66,ENSG00000272202,ENSG00000297895)				no	0.0701445	FALSE	genetic_association	3	trans-MR, mixed-MR, trans-coloc	no	no
CMC1	CMC1_EFO_0004528	UKBPPP_2023	continuous-30060-both_sexes-irnt	Mean corpuscular haemoglobin concentration	Mean corpuscular haemoglobin concentration	0.10629	0.0154519	6.03802e-12	0.0353034	0.133141	0.790888	0.0821922	0.021405	0.000123105	6.03802	-12	7.90888	-1	1.23105	-4		2_27375230_T_C	2_27375230_T_C (SNX17,EIF2B4,ZNF513,GTF3C2-AS2,FTH1P3,GTF3C2,ENSG00000295811,ENSG00000298520,PPM1G,GTF3C2-AS1)				no		FALSE		3	trans-MR, mixed-MR, trans-coloc	no	no
CMC1	CMC1_EFO_0004584	UKBPPP_2023	continuous-30100-both_sexes-irnt	Mean platelet (thrombocyte) volume	Mean platelet (thrombocyte) volume	-1.00983	0.102159	4.843e-23	-0.175742	1.05746	0.868005	-0.529825	0.102236	2.19072e-07	4.843	-23	8.68005	-1	2.19072	-7		3_56815721_T_C	3_56815721_T_C (ENSG00000298507,ARHGEF3,ENSG00000296096,ARHGEF3-AS1,TASOR,ENSG00000307053,SPATA12,CCDC66,ENSG00000272202,ENSG00000297895)				no		FALSE		3	trans-MR, mixed-MR, trans-coloc	no	no
CMC1	CMC1_EFO_0004736	UKBPPP_2023	biomarkers-30650-both_sexes-irnt	Aspartate aminotransferase	Aspartate aminotransferase	0.108023	0.0157874	7.78822e-12	-0.0339665	0.110582	0.758722	0.116551	0.0226773	2.75398e-07	7.78822	-12	7.58722	-1	2.75398	-7		2_27375230_T_C	2_27375230_T_C (SNX17,EIF2B4,ZNF513,GTF3C2-AS2,FTH1P3,GTF3C2,ENSG00000295811,ENSG00000298520,PPM1G,GTF3C2-AS1)				no		FALSE		3	trans-MR, mixed-MR, trans-coloc	no	no
CMC1	CMC1_EFO_0007985	UKBPPP_2023	continuous-30090-both_sexes-irnt	Platelet crit	Platelet crit	0.204477	0.0246596	1.1136e-16	-1.25446	0.678671	0.0645441	0.204516	0.0376596	5.61499e-08	1.1136	-16	6.45441	-2	5.61499	-8		3_56815721_T_C	3_56815721_T_C (ENSG00000298507,ARHGEF3,ENSG00000296096,ARHGEF3-AS1,TASOR,ENSG00000307053,SPATA12,CCDC66,ENSG00000272202,ENSG00000297895)				no	0.640615	FALSE	genetic_association	3	trans-MR, mixed-MR, trans-coloc	no	no
CMC1	CMC1_EFO_0009188	UKBPPP_2023	continuous-30070-both_sexes-irnt	Red blood cell (erythrocyte) distribution width	Red blood cell (erythrocyte) distribution width	-0.161692	0.0194345	8.80692e-17	0.0591137	0.125353	0.637229	-0.142323	0.026103	4.97099e-08	8.80692	-17	6.37229	-1	4.97099	-8		2_27375230_T_C	2_27375230_T_C (SNX17,EIF2B4,ZNF513,GTF3C2-AS2,FTH1P3,GTF3C2,ENSG00000295811,ENSG00000298520,PPM1G,GTF3C2-AS1)				no	0.631228	FALSE	genetic_association	3	trans-MR, mixed-MR, trans-coloc	no	no
CMC1	CMC1_EFO_0009682	UKBPPP_2023	icd10-O32-both_sexes	O32 Maternal care for known or suspected malpresentation of foetus	O32 Maternal care for known or suspected malpresentation of foetus	2.22038	0.20346	9.97678e-28	0.3892	3.29154	0.905876	1.69548	0.300942	1.76174e-08	9.97678	-28	9.05876	-1	1.76174	-8		12_54318524_G_A	12_54318524_G_A (RNU6-950P,COPZ1,NFE2,MIR148B,RN7SL744P,GPR84-AS1,HNRNPA1,CBX5,ENSG00000289154,ENSG00000289854)				no		FALSE		3	trans-MR, mixed-MR, trans-coloc	no	no
CMC1	CMC1_HP_0025328	UKBPPP_2023	icd10-O46-both_sexes	O46 Antepartum haemorrhage, not elsewhere classified	O46 Antepartum haemorrhage, not elsewhere classified	1.72282	0.188332	5.81202e-20	-0.0560826	1.13907	0.960731	0.727907	0.305144	0.017058	5.81202	-20	9.60731	-1	1.7058	-2		12_54318524_G_A	12_54318524_G_A (RNU6-950P,COPZ1,NFE2,MIR148B,RN7SL744P,GPR84-AS1,HNRNPA1,CBX5,ENSG00000289154,ENSG00000289854)				no		FALSE		3	trans-MR, mixed-MR, trans-coloc	no	no
CMIP	CMIP_D000740	UKBPPP_2023	GCST90002391	Mean corpuscular hemoglobin concentration	Anemia	0.208637	0.0327378	1.85387e-10	-0.24153	0.652062	0.711078	0.181611	0.0362915	5.60819e-07	1.85387	-10	7.11078	-1	5.60819	-7		7_106731773_C_G	7_106731773_C_G (ENSG00000243797,LINC02577,RNA5SP236,ENSG00000302432,CCDC71L,ENSG00000294198,ENSG00000286013,CTB-30L5.1,PIK3CG,ENSG00000290116)				no		FALSE		3	trans-MR, mixed-MR, trans-coloc	no	no
CMIP	CMIP_D001791	UKBPPP_2023	GCST004603, GCST90002357, GCST90002402, GCST90002401	Platelet count	Blood Platelet Disorders	1.18701	0.109178	1.56294e-27	0.0866808	3.37661	0.97952	1.31084	0.150271	2.70564e-18	1.56294	-27	9.7952	-1	2.70564	-18		3_56815721_T_C, 2_27375230_T_C	3_56815721_T_C (ENSG00000298507,ARHGEF3,ENSG00000296096,ARHGEF3-AS1,TASOR,ENSG00000307053,SPATA12,CCDC66,ENSG00000272202,ENSG00000297895), 2_27375230_T_C (SNX17,EIF2B4,ZNF513,GTF3C2-AS2,FTH1P3,GTF3C2,ENSG00000295811,ENSG00000298520,PPM1G,GTF3C2-AS1)				no	0.463436	TRUE	genetic_association	3	trans-MR, mixed-MR, trans-coloc	no	no
CMIP	CMIP_D006402	UKBPPP_2023	GCST004620, GCST004626	Sum basophil neutrophil counts	Hematologic Diseases	0.38348	0.0527442	3.57981e-13	-0.339471	1.03324	0.742497	0.318901	0.0704814	6.05082e-06	3.57981	-13	7.42497	-1	6.05082	-6		2_27375230_T_C	2_27375230_T_C (SNX17,EIF2B4,ZNF513,GTF3C2-AS2,FTH1P3,GTF3C2,ENSG00000295811,ENSG00000298520,PPM1G,GTF3C2-AS1)				no	0.74816	TRUE	genetic_association	3	trans-MR, mixed-MR, trans-coloc	no	no
CMIP	CMIP_D007970	UKBPPP_2023	GCST90002374, GCST90002407	White blood cell count	Leukopenia	0.263806	0.0316518	7.77472e-17	-1.15582	0.971984	0.234387	0.338084	0.0497843	1.1137e-11	7.77472	-17	2.34387	-1	1.1137	-11		2_27375230_T_C	2_27375230_T_C (SNX17,EIF2B4,ZNF513,GTF3C2-AS2,FTH1P3,GTF3C2,ENSG00000295811,ENSG00000298520,PPM1G,GTF3C2-AS1)				no		TRUE		3	trans-MR, mixed-MR, trans-coloc	no	no
CMIP	CMIP_D008218	UKBPPP_2023	GCST90002316, GCST90002388, GCST004627	Lymphocyte count	Lymphocytosis	0.520294	0.0509271	1.67376e-24	-0.969091	0.888596	0.275454	0.446941	0.0515551	4.35215e-18	1.67376	-24	2.75454	-1	4.35215	-18		3_56815721_T_C, 2_27375230_T_C	3_56815721_T_C (ENSG00000298507,ARHGEF3,ENSG00000296096,ARHGEF3-AS1,TASOR,ENSG00000307053,SPATA12,CCDC66,ENSG00000272202,ENSG00000297895), 2_27375230_T_C (SNX17,EIF2B4,ZNF513,GTF3C2-AS2,FTH1P3,GTF3C2,ENSG00000295811,ENSG00000298520,PPM1G,GTF3C2-AS1)				no	0.749773	TRUE	genetic_association	3	trans-MR, mixed-MR, trans-coloc	no	no
CMIP	CMIP_D009503	UKBPPP_2023	GCST90002398, GCST90002351, GCST004629	Neutrophil count	Neutropenia	0.687281	0.0711255	4.33272e-22	-1.10216	0.728085	0.130082	0.307564	0.0634062	1.23035e-06	4.33272	-22	1.30082	-1	1.23035	-6		2_27375230_T_C	2_27375230_T_C (SNX17,EIF2B4,ZNF513,GTF3C2-AS2,FTH1P3,GTF3C2,ENSG00000295811,ENSG00000298520,PPM1G,GTF3C2-AS1)				no	0.74816	TRUE	genetic_association	3	trans-MR, mixed-MR, trans-coloc	no	no
CMIP	CMIP_D049628	UKBPPP_2023	GCST90000025, GCST90000027	Appendicular lean mass	Body Size	-0.592119	0.0614692	5.8138e-22	1.1894	0.773064	0.123914	-0.114298	0.065211	0.0796456	5.8138	-22	1.23914	-1	7.96456	-2		2_27375230_T_C	2_27375230_T_C (SNX17,EIF2B4,ZNF513,GTF3C2-AS2,FTH1P3,GTF3C2,ENSG00000295811,ENSG00000298520,PPM1G,GTF3C2-AS1)				no	0.691235	TRUE	genetic_association	3	trans-MR, mixed-MR, trans-coloc	no	no
CMIP	CMIP_EFO_0004308	UKBPPP_2023	continuous-30000-both_sexes-irnt	White blood cell (leukocyte) count	White blood cell (leukocyte) count	0.262893	0.0380756	5.03788e-12	-1.17384	1.46545	0.423127	0.334042	0.0540407	6.35727e-10	5.03788	-12	4.23127	-1	6.35727	-10		2_27375230_T_C	2_27375230_T_C (SNX17,EIF2B4,ZNF513,GTF3C2-AS2,FTH1P3,GTF3C2,ENSG00000295811,ENSG00000298520,PPM1G,GTF3C2-AS1)				no		FALSE		3	trans-MR, mixed-MR, trans-coloc	no	no
CMIP	CMIP_EFO_0004309	UKBPPP_2023	continuous-30080-both_sexes-irnt	Platelet count	Platelet count	1.4711	0.125279	7.70467e-32	0.145833	3.31918	0.964955	1.58246	0.167398	3.28387e-21	7.70467	-32	9.64955	-1	3.28387	-21		3_56815721_T_C	3_56815721_T_C (ENSG00000298507,ARHGEF3,ENSG00000296096,ARHGEF3-AS1,TASOR,ENSG00000307053,SPATA12,CCDC66,ENSG00000272202,ENSG00000297895)				no	0.463436	FALSE	genetic_association	3	trans-MR, mixed-MR, trans-coloc	no	no
CMIP	CMIP_EFO_0004528	UKBPPP_2023	continuous-30060-both_sexes-irnt	Mean corpuscular haemoglobin concentration	Mean corpuscular haemoglobin concentration	0.181649	0.0267254	1.06921e-11	-0.115745	0.395878	0.77	0.152072	0.0321437	2.23406e-06	1.06921	-11	7.7	-1	2.23406	-6		2_27375230_T_C	2_27375230_T_C (SNX17,EIF2B4,ZNF513,GTF3C2-AS2,FTH1P3,GTF3C2,ENSG00000295811,ENSG00000298520,PPM1G,GTF3C2-AS1)				no		FALSE		3	trans-MR, mixed-MR, trans-coloc	no	no
CMIP	CMIP_EFO_0004587	UKBPPP_2023	continuous-30120-both_sexes-irnt	Lymphocyte count	Lymphocyte count	0.433469	0.0506836	1.20507e-17	-2.4732	2.03191	0.223537	0.344243	0.052529	5.6245e-11	1.20507	-17	2.23537	-1	5.6245	-11		3_56815721_T_C	3_56815721_T_C (ENSG00000298507,ARHGEF3,ENSG00000296096,ARHGEF3-AS1,TASOR,ENSG00000307053,SPATA12,CCDC66,ENSG00000272202,ENSG00000297895)				no	0.749773	FALSE	genetic_association	3	trans-MR, mixed-MR, trans-coloc	no	no
CMIP	CMIP_EFO_0004833	UKBPPP_2023	continuous-30140-both_sexes-irnt	Neutrophill count	Neutrophill count	0.297695	0.0435611	8.26027e-12	-0.292249	0.955589	0.759733	0.314897	0.0512901	8.27605e-10	8.26027	-12	7.59733	-1	8.27605	-10		2_27375230_T_C	2_27375230_T_C (SNX17,EIF2B4,ZNF513,GTF3C2-AS2,FTH1P3,GTF3C2,ENSG00000295811,ENSG00000298520,PPM1G,GTF3C2-AS1)				no	0.74816	FALSE	genetic_association	3	trans-MR, mixed-MR, trans-coloc	no	no
CMIP	CMIP_EFO_0007985	UKBPPP_2023	continuous-30090-both_sexes-irnt	Platelet crit	Platelet crit	0.332741	0.047518	2.51574e-12	-4.09036	2.49275	0.100818	0.27463	0.060012	4.73387e-06	2.51574	-12	1.00818	-1	4.73387	-6		3_56815721_T_C	3_56815721_T_C (ENSG00000298507,ARHGEF3,ENSG00000296096,ARHGEF3-AS1,TASOR,ENSG00000307053,SPATA12,CCDC66,ENSG00000272202,ENSG00000297895)				no		FALSE		3	trans-MR, mixed-MR, trans-coloc	no	no
CMIP	CMIP_EFO_0009188	UKBPPP_2023	continuous-30070-both_sexes-irnt	Red blood cell (erythrocyte) distribution width	Red blood cell (erythrocyte) distribution width	-0.208329	0.0309986	1.80986e-11	0.600693	0.501288	0.2308	-0.189445	0.0402243	2.48057e-06	1.80986	-11	2.308	-1	2.48057	-6		2_27375230_T_C	2_27375230_T_C (SNX17,EIF2B4,ZNF513,GTF3C2-AS2,FTH1P3,GTF3C2,ENSG00000295811,ENSG00000298520,PPM1G,GTF3C2-AS1)				no	0.690214	FALSE	genetic_association	3	trans-MR, mixed-MR, trans-coloc	no	no
CMIP	CMIP_EFO_0009682	UKBPPP_2023	icd10-O32-both_sexes	O32 Maternal care for known or suspected malpresentation of foetus	O32 Maternal care for known or suspected malpresentation of foetus	2.78611	0.299485	1.36546e-20	10.9105	8.56007	0.202457	2.5988	0.365323	1.12975e-12	1.36546	-20	2.02457	-1	1.12975	-12		12_111388673_A_AAATT	12_111388673_A_AAATT (HSPA8P14,ENSG00000294281,ENSG00000299832,SH2B3,PHETA1,LINC02356,RNA5SP373,ENSG00000304623,MIR6760,U7)				no		FALSE	literature	3	trans-MR, mixed-MR, trans-coloc	no	no
CMIP	CMIP_HP_0025328	UKBPPP_2023	icd10-O46-both_sexes	O46 Antepartum haemorrhage, not elsewhere classified	O46 Antepartum haemorrhage, not elsewhere classified	2.04114	0.285344	8.47338e-13	7.42675	5.83522	0.203108	1.75565	0.339557	2.33579e-07	8.47338	-13	2.03108	-1	2.33579	-7		5_132369766_C_G	5_132369766_C_G (SLC22A5,MIR3936HG,MIR3936,CARINH,LINC02863,ENSG00000298170,SLC22A4,Y_RNA,PDLIM4,IRF1)				no		FALSE		3	trans-MR, mixed-MR, trans-coloc	no	no
CMPK1	CMPK1_D000740	SUN_2018	GCST004615	Hemoglobin concentration	Anemia	0.122319	0.0170111	6.45439e-13	0.0126981	0.0753826	0.86623	0.123764	0.0235972	1.564e-07	6.4544	-13	8.6623	-1	1.564	-7							no	0.0732355	FALSE	genetic_association	1	trans-MR	no	no
CMPK1	CMPK1_D001778	SUN_2018	GCST004604	Hematocrit	Blood Coagulation Disorders	0.0972116	0.0157259	6.34519e-10	0.000364241	0.0669983	0.995662	0.0960002	0.0211583	5.69959e-06	6.3452	-10	9.9566	-1	5.6996	-6							no	0.041743	FALSE	literature, genetic_association	1	trans-MR	no	no
CMPK1	CMPK1_D001791	SUN_2018	GCST90002346, GCST004599, GCST90002357, GCST004603	Mean platelet volume	Blood Platelet Disorders	0.171595	0.0208862	2.10954e-16	0.155269	0.430093	0.71809	0.167781	0.022485	8.52774e-14	2.1095	-16	7.1809	-1	8.5277	-14							no		TRUE		1	trans-MR	no	no
CMPK1	CMPK1_D004802	SUN_2018	GCST90002298	Eosinophil counts	Eosinophilia	0.0548065	0.00848895	1.07354e-10	-0.0246675	0.0211297	0.243036	0.0520557	0.0135428	0.000121147	1.0735	-10	2.4304	-1	1.2115	-4							no	0.45859	FALSE	genetic_association	1	trans-MR	no	no
CMPK1	CMPK1_D006402	SUN_2018	GCST004614, GCST004626, GCST004613, GCST004620	Granulocyte count	Hematologic Diseases	0.122959	0.0187497	5.45673e-11	0.0703441	0.20348	0.729565	0.118849	0.023183	2.95083e-07	5.4567	-11	7.2956	-1	2.9508	-7							no	0.829087	TRUE	genetic_association	1	trans-MR	no	no
CMPK1	CMPK1_D007970	SUN_2018	GCST90002374, GCST004610	White blood cell count	Leukopenia	0.201348	0.0278454	4.79659e-13	-1.5132	1.20013	0.207359	0.193996	0.0285922	1.1613e-11	4.7966	-13	2.0736	-1	1.1613	-11							no		TRUE		1	trans-MR	no	no
CMPK1	CMPK1_D008218	SUN_2018	GCST004627, GCST90002316	Lymphocyte counts	Lymphocytosis	0.133204	0.0198061	1.75103e-11	-0.0917654	0.204342	0.653376	0.13847	0.0245052	1.59836e-08	1.751	-11	6.5338	-1	1.5984	-8							no	0.655057	TRUE	genetic_association	1	trans-MR	no	no
CMPK1	CMPK1_D009503	SUN_2018	GCST90002351, GCST004629	Neutrophil count	Neutropenia	0.184191	0.0259074	1.16389e-12	-1.46648	1.12344	0.191776	0.177192	0.0274212	1.03425e-10	1.1639	-12	1.9178	-1	1.0342	-10							no	0.820967	TRUE	genetic_association	1	trans-MR	no	no
CNDP1	CNDP1_Amyloidosis, other/unspecified	UKBPPP_2023	E4_AMYLNAS	Amyloidosis, other/unspecified	Amyloidosis, other/unspecified	-0.731403	0.107956	1.24409e-11	-0.785688	0.168958	3.3163e-06	-0.619148	0.173175	0.000349872	1.24409	-11	3.3163	-6	3.49872	-4		19_23515957_A_T					no		FALSE		2	trans-MR, trans-coloc	no	no
CNDP1	CNDP1_D000740	UKBPPP_2023	GCST90002384	Hemoglobin	Anemia	-0.0246453	0.00374898	4.90279e-11	-0.00674855	0.0177603	0.703961	-0.0213017	0.006191	0.000580101	4.90279	-11	7.03961	-1	5.80101	-4		15_43735849_C_T	15_43735849_C_T (RNU6-354P,CATSPER2P1,CATSPER2P1,PDIA3,STRCP1,STRCP1,RNU6-353P,ELL3,CKMT1A,PPIP5K1P1)				no		FALSE		2	trans-MR, trans-coloc	no	no
CNDP1	CNDP1_D003920	UKBPPP_2023	GCST004939	Glycated hemoglobin levels	Diabetes Mellitus	0.108806	0.0171155	2.0552e-10	0.128082	0.0302487	2.29248e-05	0.0869878	0.0237322	0.000246962	2.0552	-10	2.29248	-5	2.46962	-4				no			no		FALSE		1	cis-MR	no	no
CNDP1	CNDP1_D004244	UKBPPP_2023	H8_BPV	Benign paroxysmal vertigo	Dizziness	-0.162505	0.0260029	4.11795e-10	-0.205894	0.0466215	1.00411e-05	-0.152578	0.0380157	5.98122e-05	4.11795	-10	1.00411	-5	5.98122	-5		19_22862615_A_ATTAT					no		FALSE		2	trans-MR, trans-coloc	no	no
CNDP1	CNDP1_D004700	UKBPPP_2023	GCST90025958	Sex hormone-binding globulin levels	Endocrine System Diseases	-0.451009	0.0554996	4.42405e-16	-0.473973	0.504697	0.347667	-0.54579	0.045742	8.07051e-33	4.42405	-16	3.47667	-1	8.07051	-33		8_58410683_T_C					no		FALSE		2	trans-MR, trans-coloc	no	no
CNDP1	CNDP1_D015228	UKBPPP_2023	GCST002216	Triglycerides	Hypertriglyceridemia	0.253648	0.0322292	3.54311e-15	-0.464695	0.535576	0.385584	0.217481	0.037834	9.01463e-09	3.54311	-15	3.85584	-1	9.01463	-9		15_42371959_A_G	15_42371959_A_G (CAPN3,ENSG00000310324,RNU6-188P,BNIP3P5,TMEM87A,GANC,ZNF106,SNAP23,ENSG00000261684,VPS39-DT)				no		FALSE		2	trans-MR, trans-coloc	no	no
CNDP1	CNDP1_Disorders of vestibular function (Vertigo)	UKBPPP_2023	H8_VERTIGO	Disorders of vestibular function (Vertigo)	Disorders of vestibular function (Vertigo)	-0.127016	0.0191987	3.6932e-11	-0.153828	0.0362002	2.14365e-05	-0.110128	0.0288261	0.00013322	3.6932	-11	2.14365	-5	1.3322	-4		19_23622543_C_G	19_23622543_C_G (VN1R93P,RPS27P29,ENSG00000268455,ENSG00000307863,ENSG00000307820,ENSG00000307881,ZNF675,ENSG00000307842,ENSG00000309026,ZNF725P)				no		FALSE		3	trans-MR, mixed-MR, trans-coloc	no	no
CNDP1	CNDP1_EFO_0004247	UKBPPP_2023	phecode-296-both_sexes	Mood disorders	Mood disorders	-0.372378	0.0601752	6.08409e-10	-0.357481	0.0905551	7.89176e-05	-0.351667	0.0902917	9.82862e-05	6.08409	-10	7.89176	-5	9.82862	-5		19_23525081_A_G					no		FALSE	literature	2	trans-MR, trans-coloc	no	no
CNDP1	CNDP1_EFO_0007814	UKBPPP_2023	continuous-5084-both_sexes-irnt	Spherical power (right)	Spherical power (right)	-0.0531401	0.00858452	6.00789e-10	-0.0625276	0.0156812	6.67905e-05	-0.0567949	0.0145549	9.53569e-05	6.00789	-10	6.67905	-5	9.53569	-5		2_27508073_T_C	2_27508073_T_C (GCKR,FNDC4,ENSG00000306717,IFT172,SPATA31H1,RNU6-986P,ENSG00000235267,KRTCAP3,ZNF512,NRBP1)				no		FALSE		2	trans-MR, trans-coloc	no	no
CNDP1	CNDP1_EFO_1001825	UKBPPP_2023	categorical-20002-both_sexes-1125	Non-cancer illness code, self-reported	pleurisy	-0.488718	0.066534	2.05177e-13	-0.627978	0.105612	2.74645e-09	-0.555867	0.106637	1.86128e-07	2.05177	-13	2.74645	-9	1.86128	-7		19_23565644_C_T					no		FALSE		2	trans-MR, trans-coloc	no	no
CNDP1	CNDP1_H1-receptor agonist|anti-vertigo agent|antihistamine	UKBPPP_2023	prescriptions-H1-receptor_agonist|anti-vertigo_agent|antihistamine-both_sexes	H1-receptor agonist|anti-vertigo agent|antihistamine	H1-receptor agonist|anti-vertigo agent|antihistamine	-0.183814	0.0265029	4.04417e-12	-0.226992	0.0459322	7.73697e-07	-0.177972	0.0455358	9.29156e-05	4.04417	-12	7.73697	-7	9.29156	-5							no		FALSE		1	trans-MR	no	no
CNDP1	CNDP1_Weight, inverse-rank normalized	UKBPPP_2023	WEIGHT_IRN	Weight, inverse-rank normalized	Weight, inverse-rank normalized	0.0253234	0.00390148	8.54291e-11	0.0262737	0.0112684	0.0197207	0.0222792	0.00594092	0.000176747	8.54291	-11	1.97207	-2	1.76747	-4		2_210678331_T_C	2_210678331_T_C (ENSG00000296241,CPS1-IT1,CPS1,ENSG00000288732,LANCL1,ENSG00000308183,ENSG00000298388,LANCL1-AS1,MYL1,Y_RNA)				no		FALSE		3	trans-MR, mixed-MR, trans-coloc	no	no
CNDP1	CNDP1_betahistine	UKBPPP_2023	prescriptions-betahistine-both_sexes	betahistine	betahistine	-0.183816	0.0265029	4.04251e-12	-0.226993	0.0459327	7.73775e-07	-0.177972	0.045536	9.29196e-05	4.04251	-12	7.73775	-7	9.29196	-5							no		FALSE		1	trans-MR	no	no
CNPY2	CNPY2_Ankle spacing width	UKBPPP_2023	continuous-3143-both_sexes-irnt	Ankle spacing width	Ankle spacing width	0.151171	0.0171222	1.05678e-18	0.190506	0.0213667	0	0.170997	0.02024	2.95142e-17	1.05678	-18	4.83306	-19	2.95142	-17		14_94145484_C_T	14_94145484_C_T (IFI27L2,PPP4R4,IFI27,IFI27L1,DDX24,OTUB2,ENSG00000310461,SERPINA10,CCDC197,ENSG00000309132)				no		FALSE		3	trans-MR, mixed-MR, trans-coloc	no	no
CNPY2	CNPY2_Ankle spacing width (left)	UKBPPP_2023	continuous-4100-both_sexes-irnt	Ankle spacing width (left)	Ankle spacing width (left)	0.159142	0.0209657	3.18473e-14	0.198084	0.0266945	1.16795e-13	0.172691	0.0238707	4.67506e-13	3.18473	-14	1.16795	-13	4.67506	-13		14_94145484_C_T	14_94145484_C_T (IFI27L2,PPP4R4,IFI27,IFI27L1,DDX24,OTUB2,ENSG00000310461,SERPINA10,CCDC197,ENSG00000309132)				no		FALSE		3	trans-MR, mixed-MR, trans-coloc	no	no
CNPY2	CNPY2_Ankle spacing width (right)	UKBPPP_2023	continuous-4119-both_sexes-irnt	Ankle spacing width (right)	Ankle spacing width (right)	0.162712	0.021398	2.86911e-14	0.193137	0.0271489	1.12754e-12	0.184463	0.0242809	3.03008e-14	2.86911	-14	1.12754	-12	3.03008	-14		14_94145484_C_T	14_94145484_C_T (IFI27L2,PPP4R4,IFI27,IFI27L1,DDX24,OTUB2,ENSG00000310461,SERPINA10,CCDC197,ENSG00000309132)				no		FALSE		3	trans-MR, mixed-MR, trans-coloc	no	no
CNPY2	CNPY2_C535932	UKBPPP_2023	O15_ICP_EXMORE	Intrahepatic Cholestasis of Pregnancy (ICP) (more control exclusions)	Intrahepatic Cholestasis of Pregnancy	2.00149	0.148474	2.03999e-41	2.11215	0.52484	5.71284e-05	2.07302	0.156719	6.07396e-40	2.03999	-41	5.71284	-5	6.07396	-40		14_94307297_G_A					no		FALSE		3	trans-MR, mixed-MR, trans-coloc	no	no
CNPY2	CNPY2_COPD related to chronic (opportunist) infections	UKBPPP_2023	COPD_OPPORTUNIST_INFECTIONS	COPD related to chronic (opportunist) infections	COPD related to chronic (opportunist) infections	1.58519	0.249657	2.16028e-10	1.74749	0.47726	0.000250743	1.6097	0.265407	1.31954e-09	2.16028	-10	2.50743	-4	1.31954	-9		14_94413110_T_C					no		FALSE		3	trans-MR, mixed-MR, trans-coloc	no	no
CNPY2	CNPY2_COPD-related respiratory insufficiency	UKBPPP_2023	COPD_INSUFFICIENCY	COPD-related respiratory insufficiency	COPD-related respiratory insufficiency	0.816454	0.123655	4.03781e-11	1.08708	0.299131	0.000278915	0.897196	0.129928	5.00835e-12	4.03781	-11	2.78915	-4	5.00835	-12		14_94307297_G_A					no		FALSE		3	trans-MR, mixed-MR, trans-coloc	no	no
CNPY2	CNPY2_Cholecystectomy	UKBPPP_2023	K11_CHOLECYSTECTOMY	Cholecystectomy	Cholecystectomy	0.597732	0.0500075	6.27299e-33	0.538855	0.10085	9.13575e-08	0.583679	0.0541079	3.95168e-27	6.27299	-33	9.13575	-8	3.95168	-27		14_94307297_G_A					no		FALSE		3	trans-MR, mixed-MR, trans-coloc	no	no
CNPY2	CNPY2_Cirrhosis of liver, NAS	UKBPPP_2023	CHIRHEP_NAS	Cirrhosis of liver, NAS	Cirrhosis of liver, NAS	1.28959	0.179881	7.54938e-13	1.34042	0.269333	6.46419e-07	1.26295	0.191616	4.36744e-11	7.54938	-13	6.46419	-7	4.36744	-11		14_94413110_T_C					no		FALSE		3	trans-MR, mixed-MR, trans-coloc	no	no
CNPY2	CNPY2_Cirrhosis, broad definition used in the article https://doi.org/10.1101/594523	UKBPPP_2023	CIRRHOSIS_BROAD	Cirrhosis, broad definition used in the article https://doi.org/10.1101/594523	Cirrhosis, broad definition used in the article https://doi.org/10.1101/594523	0.675615	0.109718	7.37851e-10	0.692941	0.132125	1.56637e-07	0.670307	0.117633	1.21021e-08	7.37851	-10	1.56637	-7	1.21021	-8		14_94413110_T_C					no		FALSE		3	trans-MR, mixed-MR, trans-coloc	no	no
CNPY2	CNPY2_D001791	UKBPPP_2023	GCST90002357	Platelet count	Blood Platelet Disorders	0.0720007	0.011342	2.17927e-10	0.0823027	0.0143695	1.0186e-08	0.0761723	0.0123009	5.92574e-10	2.17927	-10	1.0186	-8	5.92574	-10							no		FALSE		2	trans-MR, mixed-MR	no	no
CNPY2	CNPY2_D001987	UKBPPP_2023	J10_BRONCHIECTASIS	Bronchiectasis	Bronchiectasis	1.00125	0.150024	2.49053e-11	1.11141	0.369697	0.00264483	1.03209	0.157692	5.94927e-11	2.49053	-11	2.64483	-3	5.94927	-11		14_94307297_G_A					no		FALSE		3	trans-MR, mixed-MR, trans-coloc	no	no
CNPY2	CNPY2_D002349	UKBPPP_2023	G6_CARPTU	Carpal tunnel syndrome	Carpal Tunnel Syndrome	-0.390753	0.0554235	1.78511e-12	-0.398497	0.0979748	4.75526e-05	-0.369411	0.0601392	8.11818e-10	1.78511	-12	4.75526	-5	8.11818	-10		14_94307297_G_A					no		FALSE		3	trans-MR, mixed-MR, trans-coloc	no	no
CNPY2	CNPY2_D002769	UKBPPP_2023	K11_CHOLELITH	Cholelithiasis	Cholelithiasis	0.610718	0.0474569	6.73527e-38	0.617835	0.114985	7.73619e-08	0.610389	0.0504229	9.88863e-34	6.73527	-38	7.73619	-8	9.88863	-34		14_94307297_G_A					no		FALSE		3	trans-MR, mixed-MR, trans-coloc	no	no
CNPY2	CNPY2_D004646	UKBPPP_2023	J10_EMPHYSEMA	Emphysema	Emphysema	1.52056	0.154827	9.13748e-23	1.64018	0.382667	1.81781e-05	1.52562	0.159337	1.02027e-21	9.13748	-23	1.81781	-5	1.02027	-21		14_94307297_G_A					no		FALSE		3	trans-MR, mixed-MR, trans-coloc	no	no
CNPY2	CNPY2_D004700	UKBPPP_2023	GCST90012110, GCST90012108, GCST90012109, GCST90012111, GCST90012113, GCST90012106, GCST90012107, GCST90012104, GCST90012102, GCST90012114, GCST90012112	Sex hormone-binding globulin levels adjusted for BMI	Endocrine System Diseases	0.166711	0.00791318	1.58183e-98	0.203962	0.0301121	1.25777e-11	0.178022	0.00935969	1.16261e-80	1.58183	-98	1.25777	-11	1.16261	-80		14_94307297_G_A, 14_94088502_T_TTTC, 14_94145484_C_T	14_94088502_T_TTTC (IFI27L1,DDX24,IFI27,IFI27L2,OTUB2,ENSG00000310461,PPP4R4,CCDC197,ENSG00000309132,ASB2), 14_94145484_C_T (IFI27L2,PPP4R4,IFI27,IFI27L1,DDX24,OTUB2,ENSG00000310461,SERPINA10,CCDC197,ENSG00000309132)				no		TRUE		3	trans-MR, mixed-MR, trans-coloc	no	no
CNPY2	CNPY2_D004909	UKBPPP_2023	GCST90002397	Mean spheric corpuscular volume	Erythrocyte Indices	0.0819103	0.0122693	2.45507e-11	0.0695046	0.0182742	0.000142702	0.0750488	0.0138855	6.48696e-08	2.45507	-11	1.42702	-4	6.48696	-8		14_94307297_G_A					no		FALSE		3	trans-MR, mixed-MR, trans-coloc	no	no
CNPY2	CNPY2_D004932	UKBPPP_2023	I9_VARICVEOES	Oesophageal varices	Esophageal and Gastric Varices	1.26494	0.199531	2.30454e-10	1.1094	0.410203	0.00684024	1.2712	0.213476	2.60431e-09	2.30454	-10	6.84024	-3	2.60431	-9		14_94307297_G_A					no		FALSE		3	trans-MR, mixed-MR, trans-coloc	no	no
CNPY2	CNPY2_D005705	UKBPPP_2023	GCST90038628	Gallbladder disease	Gallbladder Diseases	0.0165894	0.00178558	1.53193e-20	0.0179419	0.00205821	0	0.0176659	0.00188627	7.56763e-21	1.53193	-20	2.84993	-18	7.56763	-21		14_94307297_G_A					no		FALSE		3	trans-MR, mixed-MR, trans-coloc	no	no
CNPY2	CNPY2_D008107	UKBPPP_2023	GCST90013405	Liver enzyme levels (alanine transaminase)	Liver Diseases	0.0386123	0.00278453	1.00753e-43	0.043732	0.00582566	6.06182e-14	0.044184	0.00314366	7.18351e-45	1.00753	-43	6.06182	-14	7.18351	-45		14_94307297_G_A					no		FALSE		3	trans-MR, mixed-MR, trans-coloc	no	no
CNPY2	CNPY2_D029424	UKBPPP_2023	J10_COPD, COPD_EARLY, COPD_LATER	COPD	Pulmonary Disease, Chronic Obstructive	0.644197	0.0657721	1.19012e-22	0.684763	0.200927	0.000654371	0.636872	0.0664164	8.88704e-22	1.19012	-22	6.54371	-4	8.88704	-22		14_94307297_G_A, 14_94413110_T_C					no		TRUE		3	trans-MR, mixed-MR, trans-coloc	no	no
CNPY2	CNPY2_D042882	UKBPPP_2023	GCST90038629	Cholelithiasis or gall stones	Gallstones	0.0146165	0.00170829	1.16638e-17	0.0163186	0.00197564	2.22045e-16	0.01531	0.0017994	1.76365e-17	1.16638	-17	2.22045	-16	1.76365	-17		14_94307297_G_A					no		FALSE		3	trans-MR, mixed-MR, trans-coloc	no	no
CNPY2	CNPY2_D045262	UKBPPP_2023	GCST90002386, GCST90002385, GCST90002406, GCST90002405, GCST90002387	High light scatter reticulocyte percentage of red cells	Reticulocytosis	-0.127306	0.0133257	1.25492e-21	-0.145749	0.0200423	3.53939e-13	-0.131562	0.0148714	9.01896e-19	1.25492	-21	3.53939	-13	9.01896	-19		14_94413110_T_C, 14_94307297_G_A					no		TRUE		3	trans-MR, mixed-MR, trans-coloc	no	no
CNPY2	CNPY2_D049628	UKBPPP_2023	GCST90000025, GCST90000027	Appendicular lean mass	Body Size	0.0965192	0.0113618	1.9785e-17	0.097663	0.0142686	7.66742e-12	0.0983774	0.0129052	2.47669e-14	1.9785	-17	7.66742	-12	2.47669	-14		14_94413110_T_C					no	0.0961621	TRUE	genetic_association	3	trans-MR, mixed-MR, trans-coloc	no	no
CNPY2	CNPY2_D053221	UKBPPP_2023	GCST90012011	TNF-related apoptosis-inducing ligand levels	TNF-Related Apoptosis-Inducing Ligand	1.17745	0.083672	5.63056e-45	1.26141	0.0933283	0	1.25185	0.0919319	3.16842e-42	5.63056	-45	1.2615	-41	3.16842	-42		14_94307297_G_A					no		FALSE		3	trans-MR, mixed-MR, trans-coloc	no	no
CNPY2	CNPY2_Disorders of plasma-protein metabolism, not elsewhere classified	UKBPPP_2023	E4_PLASMAPROT	Disorders of plasma-protein metabolism, not elsewhere classified	Disorders of plasma-protein metabolism, not elsewhere classified	21.6247	1.96096	2.81163e-28	3.85246	1.74455	0.0272249	6.35454	0.366648	2.7247e-67	2.81163	-28	2.72249	-2	2.7247	-67		14_94307297_G_A					no		FALSE		3	trans-MR, mixed-MR, trans-coloc	no	no
CNPY2	CNPY2_E88 Other metabolic disorders	UKBPPP_2023	icd10-E88-both_sexes	E88 Other metabolic disorders	E88 Other metabolic disorders	6.28289	0.511108	9.91377e-35	8.00087	0.736544	0	6.37872	0.680915	7.40093e-21	9.91377	-35	1.73516	-27	7.40093	-21		14_94413110_T_C					no		FALSE		3	trans-MR, mixed-MR, trans-coloc	no	no
CNPY2	CNPY2_EFO_0000319	UKBPPP_2023	categorical-20107-both_sexes-1	Illnesses of father	cardiovascular disease	-0.255088	0.0307171	1.00291e-16	-0.27094	0.049804	5.32403e-08	-0.268479	0.0353947	3.31738e-14	1.00291	-16	5.32403	-8	3.31738	-14		14_94307297_G_A					no	0.205071	FALSE	genetic_association, literature	3	trans-MR, mixed-MR, trans-coloc	no	no
CNPY2	CNPY2_EFO_0000464	UKBPPP_2023	phecode-496.1-both_sexes, icd10-J43-both_sexes, categorical-20107-both_sexes-6	Emphysema	Emphysema	1.90721	0.193021	5.0413e-23	2.09922	0.244391	0	1.99713	0.222579	2.89324e-19	5.0413	-23	8.72766	-18	2.89324	-19		14_94307297_G_A					no		TRUE		3	trans-MR, mixed-MR, trans-coloc	no	no
CNPY2	CNPY2_EFO_0004312	UKBPPP_2023	continuous-20151-both_sexes-irnt	Forced vital capacity (FVC), Best measure	Forced vital capacity (FVC), Best measure	0.0950053	0.0104749	1.19265e-19	0.106742	0.0220089	1.23494e-06	0.103194	0.0121033	1.5129e-17	1.19265	-19	1.23494	-6	1.5129	-17		14_94307297_G_A					no	0.281819	FALSE	genetic_association	3	trans-MR, mixed-MR, trans-coloc	no	no
CNPY2	CNPY2_EFO_0004314	UKBPPP_2023	continuous-20153-both_sexes-irnt, continuous-3063-both_sexes-irnt, continuous-20150-both_sexes-irnt	Forced expiratory volume in 1-second (FEV1), predicted	Forced expiratory volume in 1-second (FEV1), predicted	0.0998729	0.00958275	1.96444e-25	0.119944	0.0205303	5.14805e-09	0.112588	0.0112536	1.45542e-23	1.96444	-25	5.14805	-9	1.45542	-23		14_94307297_G_A					no	0.312751	TRUE	genetic_association	3	trans-MR, mixed-MR, trans-coloc	no	no
CNPY2	CNPY2_EFO_0004339	UKBPPP_2023	continuous-50-both_sexes-irnt	Standing height	Standing height	0.185191	0.0230851	1.03927e-15	0.374838	0.0351054	0	0.352339	0.0224687	2.02993e-55	1.03927	-15	1.29725	-26	2.02993	-55		14_94307297_G_A					no		FALSE		3	trans-MR, mixed-MR, trans-coloc	no	no
CNPY2	CNPY2_EFO_0004458	UKBPPP_2023	biomarkers-30710-both_sexes-irnt	C-reactive protein	C-reactive protein	-0.232302	0.0168074	1.89467e-43	-0.284821	0.0271582	0	-0.250719	0.0210614	1.12533e-32	1.89467	-43	9.86441	-26	1.12533	-32		14_94307297_G_A					no		FALSE		3	trans-MR, mixed-MR, trans-coloc	no	no
CNPY2	CNPY2_EFO_0004533	UKBPPP_2023	biomarkers-30610-both_sexes-irnt	Alkaline phosphatase	Alkaline phosphatase	0.30185	0.0183674	1.09178e-60	0.340581	0.028937	0	0.327398	0.0220406	6.5268e-50	1.09178	-60	5.58755	-32	6.5268	-50		14_94307297_G_A					no		FALSE	literature	3	trans-MR, mixed-MR, trans-coloc	no	no
CNPY2	CNPY2_EFO_0004535	UKBPPP_2023	biomarkers-30600-both_sexes-irnt	Albumin	Albumin	0.390928	0.0380738	9.85956e-25	0.642869	0.0503292	0	0.578476	0.0324183	3.21086e-71	9.85956	-25	2.31191	-37	3.21086	-71		14_94307297_G_A					no		FALSE		3	trans-MR, mixed-MR, trans-coloc	no	no
CNPY2	CNPY2_EFO_0004536	UKBPPP_2023	biomarkers-30860-both_sexes-irnt	Total protein	Total protein	0.186003	0.0301438	6.80637e-10	0.343828	0.0257172	0	0.303025	0.0229251	6.90443e-40	6.80637	-10	9.10338	-41	6.90443	-40		14_94307297_G_A					no		FALSE		3	trans-MR, mixed-MR, trans-coloc	no	no
CNPY2	CNPY2_EFO_0004570	UKBPPP_2023	biomarkers-30660-both_sexes-irnt, biomarkers-30840-both_sexes-irnt	Direct bilirubin	Direct bilirubin	0.142691	0.0163646	2.79399e-18	0.11495	0.0377934	0.00235364	0.139837	0.0181454	1.29314e-14	2.79399	-18	2.35364	-3	1.29314	-14		14_94307297_G_A					no		TRUE		3	trans-MR, mixed-MR, trans-coloc	no	no
CNPY2	CNPY2_EFO_0004627	UKBPPP_2023	biomarkers-30770-both_sexes-irnt	IGF-1	IGF-1	-0.110399	0.0149137	1.33628e-13	-0.140531	0.0345373	4.72195e-05	-0.125963	0.0173103	3.41936e-13	1.33628	-13	4.72195	-5	3.41936	-13		14_94145484_C_T	14_94145484_C_T (IFI27L2,PPP4R4,IFI27,IFI27L1,DDX24,OTUB2,ENSG00000310461,SERPINA10,CCDC197,ENSG00000309132)				no	0.0383104	FALSE	genetic_association	3	trans-MR, mixed-MR, trans-coloc	no	no
CNPY2	CNPY2_EFO_0004735	UKBPPP_2023	biomarkers-30620-both_sexes-irnt	Alanine aminotransferase	Alanine aminotransferase	0.257456	0.0170649	1.97618e-51	0.207155	0.13706	0.130683	0.272821	0.0187595	6.46283e-48	1.97618	-51	1.30683	-1	6.46283	-48		14_94307297_G_A					no		FALSE		3	trans-MR, mixed-MR, trans-coloc	no	no
CNPY2	CNPY2_EFO_0004736	UKBPPP_2023	biomarkers-30650-both_sexes-irnt	Aspartate aminotransferase	Aspartate aminotransferase	0.233554	0.0164523	9.73106e-46	0.211782	0.11321	0.0613864	0.262011	0.0189602	1.95807e-43	9.73106	-46	6.13864	-2	1.95807	-43		14_94307297_G_A					no		FALSE		3	trans-MR, mixed-MR, trans-coloc	no	no
CNPY2	CNPY2_EFO_0004799	UKBPPP_2023	phecode-574-both_sexes, phecode-574.1-both_sexes, icd10-K80-both_sexes	Cholelithiasis and cholecystitis	Cholelithiasis and cholecystitis	0.400698	0.0636579	3.0828e-10	0.47599	0.103799	4.52463e-06	0.449937	0.07295	6.92721e-10	3.0828	-10	4.52463	-6	6.92721	-10		14_94413110_T_C					no		TRUE		3	trans-MR, mixed-MR, trans-coloc	no	no
CNPY2	CNPY2_EFO_0004799,EFO_0004210	UKBPPP_2023	categorical-20002-both_sexes-1162	Non-cancer illness code, self-reported	cholelithiasis,gallstones	0.910946	0.106665	1.33952e-17	1.00656	0.136211	1.47216e-13	0.985293	0.122193	7.41928e-16	1.33952	-17	1.47216	-13	7.41928	-16		14_94307297_G_A					no		FALSE		3	trans-MR, mixed-MR, trans-coloc	no	no
CNPY2	CNPY2_EFO_0004838	UKBPPP_2023	biomarkers-30680-both_sexes-irnt	Calcium	Calcium	0.246817	0.0169434	4.54509e-48	0.287295	0.0246488	0	0.271277	0.0202366	5.63154e-41	4.54509	-48	2.15008	-31	5.63154	-41		14_94307297_G_A					no		FALSE		3	trans-MR, mixed-MR, trans-coloc	no	no
CNPY2	CNPY2_EFO_0004908	UKBPPP_2023	biomarkers-30850-both_sexes-irnt	Testosterone	Testosterone	0.0874666	0.00863816	4.25328e-24	0.106788	0.0160218	2.64315e-11	0.0908548	0.0096432	4.44074e-21	4.25328	-24	2.64315	-11	4.44074	-21		14_94307297_G_A					no		FALSE		3	trans-MR, mixed-MR, trans-coloc	no	no
CNPY2	CNPY2_EFO_0004995	UKBPPP_2023	continuous-23129-both_sexes-irnt, continuous-23121-both_sexes-irnt, continuous-23122-both_sexes-irnt, continuous-23118-both_sexes-irnt, continuous-23125-both_sexes-irnt	Trunk fat-free mass	Trunk fat-free mass	0.0871637	0.00996177	2.13702e-18	0.106779	0.0142416	6.4837e-14	0.104222	0.0116974	5.11351e-19	2.13702	-18	6.4837	-14	5.11351	-19		14_94307297_G_A, 14_94413110_T_C					no	0.345529	TRUE	genetic_association	3	trans-MR, mixed-MR, trans-coloc	no	no
CNPY2	CNPY2_EFO_0005208	UKBPPP_2023	continuous-eGFRcys-both_sexes-irnt	Estimated glomerular filtration rate, serum creatinine + cystain C	Estimated glomerular filtration rate, serum creatinine + cystain C	-0.0866801	0.00958677	1.54346e-19	-0.102614	0.0138579	1.3145e-13	-0.0951566	0.0111619	1.5264e-17	1.54346	-19	1.3145	-13	1.5264	-17		14_94307297_G_A					no		FALSE		3	trans-MR, mixed-MR, trans-coloc	no	no
CNPY2	CNPY2_EFO_0005409	UKBPPP_2023	continuous-23126-both_sexes-irnt	Arm predicted mass (left)	Arm predicted mass (left)	0.0596355	0.00957124	4.64359e-10	0.0758457	0.0149644	4.01139e-07	0.0762631	0.0111553	8.11428e-12	4.64359	-10	4.01139	-7	8.11428	-12		14_94413110_T_C					no		FALSE		3	trans-MR, mixed-MR, trans-coloc	no	no
CNPY2	CNPY2_EFO_0006335	UKBPPP_2023	continuous-SBP-both_sexes-combined_irnt, continuous-SBP-both_sexes-combined_raw, continuous-SBP-both_sexes-combined_medadj_irnt, continuous-SBP-both_sexes-auto_medadj_irnt, continuous-SBP-both_sexes-combined_medadj_raw, continuous-SBP-both_sexes-auto_medadj_raw	Systolic blood pressure, combined automated + manual reading	Systolic blood pressure, combined automated + manual reading	-0.101705	0.0134072	3.304e-14	-0.110228	0.0174489	2.66365e-10	-0.107698	0.0153547	2.31541e-12	3.304	-14	2.66365	-10	2.31541	-12		14_94413110_T_C					no		TRUE		3	trans-MR, mixed-MR, trans-coloc	no	no
CNPY2	CNPY2_EFO_0006336	UKBPPP_2023	continuous-4079-both_sexes-irnt, continuous-DBP-both_sexes-combined_raw, continuous-DBP-both_sexes-combined_medadj_irnt, continuous-DBP-both_sexes-auto_medadj_irnt	Diastolic blood pressure, automated reading	Diastolic blood pressure, automated reading	-0.0949862	0.0142109	2.32434e-11	-0.100921	0.0182991	3.48573e-08	-0.0998007	0.0160939	5.60509e-10	2.32434	-11	3.48573	-8	5.60509	-10		14_94413110_T_C					no		TRUE		3	trans-MR, mixed-MR, trans-coloc	no	no
CNPY2	CNPY2_EFO_0006340	UKBPPP_2023	continuous-MAP-both_sexes-combined_irnt, continuous-MAP-both_sexes-auto_irnt, continuous-MAP-both_sexes-auto_raw, continuous-MAP-both_sexes-combined_medadj_irnt, continuous-MAP-both_sexes-auto_medadj_irnt, continuous-MAP-both_sexes-combined_medadj_raw, continuous-MAP-both_sexes-auto_medadj_raw	Mean arterial pressure, combined automated + manual reading	Mean arterial pressure, combined automated + manual reading	-0.104136	0.0137541	3.69614e-14	-0.111679	0.0175408	1.93014e-10	-0.109164	0.0156795	3.35004e-12	3.69614	-14	1.93014	-10	3.35004	-12		14_94413110_T_C					no		TRUE	literature	3	trans-MR, mixed-MR, trans-coloc	no	no
CNPY2	CNPY2_EFO_0007777	UKBPPP_2023	continuous-23105-both_sexes-irnt	Basal metabolic rate	Basal metabolic rate	0.0734888	0.0101801	5.24256e-13	0.095757	0.0146672	6.63687e-11	0.0883718	0.0119642	1.50923e-13	5.24256	-13	6.63687	-11	1.50923	-13		14_94307297_G_A					no		FALSE		3	trans-MR, mixed-MR, trans-coloc	no	no
CNPY2	CNPY2_EFO_0007986	UKBPPP_2023	continuous-30240-both_sexes-irnt, continuous-30250-both_sexes-irnt	Reticulocyte percentage	Reticulocyte percentage	-0.169168	0.0159699	3.21343e-26	-0.208876	0.0228617	0	-0.186205	0.0184739	6.8176e-24	3.21343	-26	6.45133	-20	6.8176	-24		14_94413110_T_C, 14_94545232_G_A	14_94545232_G_A (ENSG00000287668,SERPINA4,SERPINA12,SERPINA5,ENSG00000294537,ENSG00000288028,SERPINA3,SERPINA9,ADIPOR1P2,SERPINA11)				no		TRUE		3	trans-MR, mixed-MR, trans-coloc	no	no
CNPY2	CNPY2_EFO_0009253	UKBPPP_2023	continuous-30280-both_sexes-irnt	Immature reticulocyte fraction	Immature reticulocyte fraction	-0.126518	0.0148775	1.83145e-17	-0.130215	0.0212468	8.8598e-10	-0.12803	0.0170043	5.10236e-14	1.83145	-17	8.8598	-10	5.10236	-14		14_94413110_T_C					no		FALSE		3	trans-MR, mixed-MR, trans-coloc	no	no
CNPY2	CNPY2_EFO_0009718	UKBPPP_2023	continuous-3064-both_sexes-irnt	Peak expiratory flow (PEF)	Peak expiratory flow (PEF)	0.0806821	0.0106066	2.81059e-14	0.0878046	0.0135049	7.94154e-11	0.0831665	0.0119972	4.14435e-12	2.81059	-14	7.94154	-11	4.14435	-12		14_94307297_G_A					no		FALSE		3	trans-MR, mixed-MR, trans-coloc	no	no
CNPY2	CNPY2_EFO_0009795	UKBPPP_2023	biomarkers-30670-both_sexes-irnt	Urea	Urea	0.0887321	0.013632	7.56112e-11	0.121106	0.0174924	4.41047e-12	0.0930229	0.015896	4.85808e-09	7.56112	-11	4.41047	-12	4.85808	-9		14_94307297_G_A					no		FALSE		3	trans-MR, mixed-MR, trans-coloc	no	no
CNPY2	CNPY2_EFO_0011011	UKBPPP_2023	continuous-20015-both_sexes-irnt	Sitting height	Sitting height	0.214531	0.0145247	2.28562e-49	0.268559	0.0286757	0	0.258582	0.018345	4.04877e-45	2.28562	-49	7.57812	-21	4.04877	-45		14_94307297_G_A					no	0.502731	FALSE	genetic_association	3	trans-MR, mixed-MR, trans-coloc	no	no
CNPY2	CNPY2_Height, inverse-rank normalized	UKBPPP_2023	HEIGHT_IRN	Height, inverse-rank normalized	Height, inverse-rank normalized	0.135999	0.0109755	2.91838e-35	0.125682	0.0272954	4.1346e-06	0.135025	0.0118971	7.46842e-30	2.91838	-35	4.1346	-6	7.46842	-30		14_94307297_G_A					no		FALSE		3	trans-MR, mixed-MR, trans-coloc	no	no
CNPY2	CNPY2_High light scatter reticulocyte count	UKBPPP_2023	continuous-30300-both_sexes-irnt	High light scatter reticulocyte count	High light scatter reticulocyte count	-0.180638	0.0161266	4.02042e-29	-0.207798	0.0261301	1.77636e-15	-0.195997	0.0186907	9.98252e-26	4.02042	-29	1.77636	-15	9.98252	-26		14_94545232_G_A	14_94545232_G_A (ENSG00000287668,SERPINA4,SERPINA12,SERPINA5,ENSG00000294537,ENSG00000288028,SERPINA3,SERPINA9,ADIPOR1P2,SERPINA11)				no		FALSE		3	trans-MR, mixed-MR, trans-coloc	no	no
CNPY2	CNPY2_Impedance of arm (left)	UKBPPP_2023	continuous-23110-both_sexes-irnt	Impedance of arm (left)	Impedance of arm (left)	0.105267	0.0111958	5.33671e-21	0.112026	0.0211932	1.25063e-07	0.106199	0.0123822	9.75783e-18	5.33671	-21	1.25063	-7	9.75783	-18		14_94145484_C_T	14_94145484_C_T (IFI27L2,PPP4R4,IFI27,IFI27L1,DDX24,OTUB2,ENSG00000310461,SERPINA10,CCDC197,ENSG00000309132)				no		FALSE		3	trans-MR, mixed-MR, trans-coloc	no	no
CNPY2	CNPY2_Impedance of leg (left)	UKBPPP_2023	continuous-23108-both_sexes-irnt	Impedance of leg (left)	Impedance of leg (left)	0.100936	0.0153191	4.4304e-11	0.0896109	0.0417296	0.0317601	0.0941884	0.0161744	5.76939e-09	4.4304	-11	3.17601	-2	5.76939	-9		14_94413110_T_C					no		FALSE		3	trans-MR, mixed-MR, trans-coloc	no	no
CNPY2	CNPY2_Impedance of leg (right)	UKBPPP_2023	continuous-23107-both_sexes-irnt	Impedance of leg (right)	Impedance of leg (right)	0.102905	0.0144189	9.55183e-13	0.102414	0.0417054	0.0140626	0.104779	0.0158555	3.88575e-11	9.55183	-13	1.40626	-2	3.88575	-11		14_94145484_C_T	14_94145484_C_T (IFI27L2,PPP4R4,IFI27,IFI27L1,DDX24,OTUB2,ENSG00000310461,SERPINA10,CCDC197,ENSG00000309132)				no		FALSE		3	trans-MR, mixed-MR, trans-coloc	no	no
CNPY2	CNPY2_Impedance of whole body	UKBPPP_2023	continuous-23106-both_sexes-irnt	Impedance of whole body	Impedance of whole body	0.108851	0.0121613	3.53386e-19	0.109809	0.029051	0.000156912	0.108201	0.0136039	1.81052e-15	3.53386	-19	1.56912	-4	1.81052	-15		14_94145484_C_T	14_94145484_C_T (IFI27L2,PPP4R4,IFI27,IFI27L1,DDX24,OTUB2,ENSG00000310461,SERPINA10,CCDC197,ENSG00000309132)				no		FALSE		3	trans-MR, mixed-MR, trans-coloc	no	no
CNPY2	CNPY2_Intrahepatic Cholestasis of Pregnancy (ICP) , incl. ICD-8	UKBPPP_2023	O15_ICP_WIDE	Intrahepatic Cholestasis of Pregnancy (ICP) , incl. ICD-8	Intrahepatic Cholestasis of Pregnancy (ICP) , incl. ICD-8	1.94542	0.138949	1.53821e-44	2.02721	0.51074	7.21271e-05	1.96348	0.143905	2.18346e-42	1.53821	-44	7.21271	-5	2.18346	-42		14_94307297_G_A					no		FALSE		3	trans-MR, mixed-MR, trans-coloc	no	no
CNPY2	CNPY2_Intrahepatic Cholestasis of Pregnancy (ICP) , incl. ICD-8 (more control exclusions)	UKBPPP_2023	O15_ICP_WIDE_EXMORE	Intrahepatic Cholestasis of Pregnancy (ICP) , incl. ICD-8 (more control exclusions)	Intrahepatic Cholestasis of Pregnancy (ICP) , incl. ICD-8 (more control exclusions)	1.95478	0.140202	3.48823e-44	2.03971	0.511114	6.5872e-05	1.97069	0.145167	5.61378e-42	3.48823	-44	6.5872	-5	5.61378	-42		14_94307297_G_A					no		FALSE		3	trans-MR, mixed-MR, trans-coloc	no	no
CNPY2	CNPY2_Lung transplant status	UKBPPP_2023	Z21_LUNG_TRANSPLANT_STATUS	Lung transplant status	Lung transplant status	3.08723	0.353139	2.28515e-18	2.76642	0.97288	0.00446162	2.9687	0.368442	7.79189e-16	2.28515	-18	4.46162	-3	7.79189	-16		14_94307297_G_A					no		FALSE		3	trans-MR, mixed-MR, trans-coloc	no	no
CNPY2	CNPY2_Lung transplantation	UKBPPP_2023	LUNG_TRANSPLANTATION	Lung transplantation	Lung transplantation	3.08243	0.353043	2.52415e-18	2.75235	0.959643	0.00412948	2.97026	0.368686	7.86015e-16	2.52415	-18	4.12948	-3	7.86015	-16		14_94307297_G_A					no		FALSE		3	trans-MR, mixed-MR, trans-coloc	no	no
CNPY2	CNPY2_Metabolic disorder, other/unspecified	UKBPPP_2023	E4_METABONAS	Metabolic disorder, other/unspecified	Metabolic disorder, other/unspecified	13.7488	1.74011	2.76406e-15	3.20668	1.32843	0.0157833	4.60369	0.458512	1.01161e-23	2.76406	-15	1.57833	-2	1.01161	-23		14_94145484_C_T	14_94145484_C_T (IFI27L2,PPP4R4,IFI27,IFI27L1,DDX24,OTUB2,ENSG00000310461,SERPINA10,CCDC197,ENSG00000309132)				no		FALSE		3	trans-MR, mixed-MR, trans-coloc	no	no
CNPY2	CNPY2_Nerve, nerve root and plexus disorders	UKBPPP_2023	G6_NERPLEX	Nerve, nerve root and plexus disorders	Nerve, nerve root and plexus disorders	-0.280448	0.0399851	2.31904e-12	-0.287174	0.08064	0.000369185	-0.261567	0.0418357	4.04599e-10	2.31904	-12	3.69185	-4	4.04599	-10		14_94413110_T_C					no		FALSE		3	trans-MR, mixed-MR, trans-coloc	no	no
CNPY2	CNPY2_Operation code	UKBPPP_2023	categorical-20004-both_sexes-1455	Operation code	Operation code	0.838561	0.0745161	2.22766e-29	0.99027	0.0911868	0	0.838367	0.0867062	4.08119e-22	2.22766	-29	1.79145	-27	4.08119	-22		14_94307297_G_A					no		FALSE		3	trans-MR, mixed-MR, trans-coloc	no	no
CNPY2	CNPY2_Other disorders of metabolism	UKBPPP_2023	phecode-277-both_sexes	Other disorders of metabolism	Other disorders of metabolism	2.72258	0.303081	2.63449e-19	3.65011	0.489323	8.68194e-14	2.98506	0.375149	1.76269e-15	2.63449	-19	8.68194	-14	1.76269	-15		14_94413110_T_C					no		FALSE		3	trans-MR, mixed-MR, trans-coloc	no	no
CNPY2	CNPY2_Seated height	UKBPPP_2023	continuous-51-both_sexes-irnt	Seated height	Seated height	0.177846	0.0132303	3.41611e-41	0.216273	0.019156	0	0.204101	0.0161182	9.50498e-37	3.41611	-41	1.46838	-29	9.50498	-37		14_94088502_T_TTTC	14_94088502_T_TTTC (IFI27L1,DDX24,IFI27,IFI27L2,OTUB2,ENSG00000310461,PPP4R4,CCDC197,ENSG00000309132,ASB2)				no		FALSE		3	trans-MR, mixed-MR, trans-coloc	no	no
CNPY2	CNPY2_Whole body fat-free mass	UKBPPP_2023	continuous-23101-both_sexes-irnt	Whole body fat-free mass	Whole body fat-free mass	0.0745	0.00977623	2.52647e-14	0.0958256	0.0143744	2.62181e-11	0.0877382	0.0114317	1.65431e-14	2.52647	-14	2.62181	-11	1.65431	-14		14_94307297_G_A					no		FALSE		3	trans-MR, mixed-MR, trans-coloc	no	no
CNPY4	CNPY4_Appendectomy	UKBPPP_2023	K11_APPENDECTOMY	Appendectomy	Appendectomy	-0.204102	0.031209	6.15846e-11	-0.134251	0.0646647	0.0378839	-0.175078	0.0411745	2.11767e-05	6.15846	-11	3.78839	-2	2.11767	-5	7_99951543_T_C		19_16086510_T_C (ENSG00000279198,TPM4,ENSG00000298816,ENSG00000267373,ENSG00000298790,RAB8A,OR1AB1P,ENSG00000277766,SNX33P1,LINC00905)	no			no		FALSE		3	cis-MR, mixed-MR, cis-coloc	no	no
CNPY4	CNPY4_D000740	UKBPPP_2023	GCST90002322, GCST90002390, GCST90002334, GCST90002392, GCST004630, GCST90002404, GCST004602, GCST90002369, GCST90002328, GCST90002391, GCST004605, GCST004621	Mean corpuscular hemoglobin	Anemia	-0.0947567	0.00830951	4.02095e-30	-0.115709	0.0603824	0.0553315	-0.0762815	0.011126	7.07549e-12	4.02095	-30	5.53315	-2	7.07549	-12		19_55025227_G_A, 7_106727190_G_A	19_55025227_G_A (GP6,GP6-AS1,RDH13,EPS8L1,RPL36AP50,NLRP2,ENSG00000275012,NLRP7,ENSG00000287170,PPP1R12C), 7_106727190_G_A (ENSG00000243797,LINC02577,RNA5SP236,ENSG00000302432,CCDC71L,ENSG00000294198,ENSG00000286013,CTB-30L5.1,PIK3CG,ENSG00000290116), 5_132350453_G_A (MIR3936,SLC22A5,MIR3936HG,SLC22A4,CARINH,LINC02863,ENSG00000298170,PDLIM4,Y_RNA,P4HA2)				no	0.0540664	TRUE	genetic_association	4	cis-MR, trans-MR, mixed-MR, trans-coloc	no	no
CNPY4	CNPY4_D001249	UKBPPP_2023	GCST007431	Lung function (FEV1/FVC)	Asthma	-0.0754938	0.0118178	1.67893e-10	-0.0248169	0.0424673	0.558967	-0.0857321	0.0161815	1.16981e-07	1.67893	-10	5.58967	-1	1.16981	-7				no			no		FALSE		1	cis-MR	no	no
CNPY4	CNPY4_D001778	UKBPPP_2023	GCST90002383	Hematocrit	Blood Coagulation Disorders	0.0832921	0.0129566	1.28826e-10	-0.0158949	0.0449193	0.723448	0.0117426	0.0161486	0.467128	1.28826	-10	7.23448	-1	4.67128	-1				no			no	0.0787391	FALSE	genetic_association	1	cis-MR	no	no
CNPY4	CNPY4_D001791	UKBPPP_2023	GCST90002346, GCST90002395, GCST90002402, GCST90002400	Mean platelet volume	Blood Platelet Disorders	-0.95737	0.110574	4.79334e-18	1.07369	1.65509	0.51652	-0.643631	0.0851366	4.03117e-14	4.79334	-18	5.1652	-1	4.03117	-14		3_56815721_T_C	3_56815721_T_C (ENSG00000298507,ARHGEF3,ENSG00000296096,ARHGEF3-AS1,TASOR,ENSG00000307053,SPATA12,CCDC66,ENSG00000272202,ENSG00000297895)				no		TRUE		3	cis-MR, trans-MR, trans-coloc	no	no
CNPY4	CNPY4_D004909	UKBPPP_2023	GCST90002397	Mean spheric corpuscular volume	Erythrocyte Indices	-0.0503484	0.00770058	6.22391e-11	-0.0556694	0.0524414	0.288438	-0.0381412	0.0106277	0.000332139	6.22391	-11	2.88438	-1	3.32139	-4		3_56815721_T_C	3_56815721_T_C (ENSG00000298507,ARHGEF3,ENSG00000296096,ARHGEF3-AS1,TASOR,ENSG00000307053,SPATA12,CCDC66,ENSG00000272202,ENSG00000297895)				no		FALSE		2	mixed-MR, trans-coloc	no	no
CNPY4	CNPY4_D006402	UKBPPP_2023	GCST90002379, GCST90002292	Basophil count	Hematologic Diseases	0.174375	0.0210685	1.26788e-16	-0.156195	0.158709	0.325036	0.145118	0.0301936	1.53784e-06	1.26788	-16	3.25036	-1	1.53784	-6		5_132350453_G_A	5_132350453_G_A (MIR3936,SLC22A5,MIR3936HG,SLC22A4,CARINH,LINC02863,ENSG00000298170,PDLIM4,Y_RNA,P4HA2)				no		TRUE		2	trans-MR, trans-coloc	no	no
CNPY4	CNPY4_D007970	UKBPPP_2023	GCST90002374, GCST004610, GCST90002407	White blood cell count	Leukopenia	0.205329	0.0227856	2.03545e-19							2.03545	-19	0	0	0	0		5_132350453_G_A, 7_106727190_G_A	5_132350453_G_A (MIR3936,SLC22A5,MIR3936HG,SLC22A4,CARINH,LINC02863,ENSG00000298170,PDLIM4,Y_RNA,P4HA2), 7_106727190_G_A (ENSG00000243797,LINC02577,RNA5SP236,ENSG00000302432,CCDC71L,ENSG00000294198,ENSG00000286013,CTB-30L5.1,PIK3CG,ENSG00000290116)				no		TRUE		2	trans-MR, trans-coloc	no	no
CNPY4	CNPY4_D008218	UKBPPP_2023	GCST90002316, GCST90002388, GCST004627	Lymphocyte count	Lymphocytosis	0.232845	0.031237	9.04498e-14	-0.0889378	0.196674	0.651118	0.193419	0.0406222	1.92236e-06	9.04498	-14	6.51118	-1	1.92236	-6		3_56815721_T_C	3_56815721_T_C (ENSG00000298507,ARHGEF3,ENSG00000296096,ARHGEF3-AS1,TASOR,ENSG00000307053,SPATA12,CCDC66,ENSG00000272202,ENSG00000297895)				no		TRUE		2	trans-MR, trans-coloc	no	no
CNPY4	CNPY4_D013921	UKBPPP_2023	GCST90002403, GCST90002363, GCST004601	Red blood cell count	Thrombocytopenia	0.0879444	0.00987244	5.19268e-19	0.00872596	0.0602948	0.884931	0.0608364	0.0154713	8.41648e-05	5.19268	-19	8.84931	-1	8.41648	-5		12_54323724_T_TTTCTC	12_54323724_T_TTTCTC (COPZ1,RNU6-950P,MIR148B,RN7SL744P,NFE2,GPR84-AS1,ENSG00000289854,ENSG00000303642,GPR84,HNRNPA1)				no	0.099739	TRUE	genetic_association	3	cis-MR, mixed-MR, trans-coloc	no	no
CNPY4	CNPY4_EFO_0004305	UKBPPP_2023	continuous-30010-both_sexes-irnt	Red blood cell (erythrocyte) count	Red blood cell (erythrocyte) count	0.126584	0.0205228	6.91731e-10	-0.187709	0.239625	0.433425	0.115975	0.0282942	4.15133e-05	6.91731	-10	4.33425	-1	4.15133	-5		12_111388673_A_AAATT	12_111388673_A_AAATT (HSPA8P14,ENSG00000294281,ENSG00000299832,SH2B3,PHETA1,LINC02356,RNA5SP373,ENSG00000304623,MIR6760,U7)				no	0.099739	FALSE	genetic_association	2	trans-MR, trans-coloc	no	no
CNPY4	CNPY4_EFO_0004713	UKBPPP_2023	continuous-FEV1FVC-both_sexes-irnt	FEV1/FVC ratio	FEV1/FVC ratio	-0.0597305	0.00857054	3.18568e-12	-0.0289744	0.0333785	0.385364	-0.0673869	0.012533	7.58422e-08	3.18568	-12	3.85364	-1	7.58422	-8		10_63584430_T_TAAA	10_63584430_T_TAAA (ENSG00000307521,ENSG00000286373,MRPL35P2,REEP3,ENSG00000270352,ENSG00000224412,JMJD1C,JMJD1C-AS1,ENSG00000307127,JMJD1C-AS2)				no		FALSE		3	cis-MR, mixed-MR, trans-coloc	no	no
CNPY4	CNPY4_EFO_0007993	UKBPPP_2023	continuous-30180-both_sexes-irnt	Lymphocyte percentage	Lymphocyte percentage	0.138997	0.0225135	6.66077e-10	-0.0796922	0.271552	0.769163	0.0922432	0.0336768	0.00616138	6.66077	-10	7.69163	-1	6.16138	-3		3_56815721_T_C	3_56815721_T_C (ENSG00000298507,ARHGEF3,ENSG00000296096,ARHGEF3-AS1,TASOR,ENSG00000307053,SPATA12,CCDC66,ENSG00000272202,ENSG00000297895)				no		FALSE		2	trans-MR, trans-coloc	no	no
CNPY4	CNPY4_EFO_0009188	UKBPPP_2023	continuous-30070-both_sexes-irnt	Red blood cell (erythrocyte) distribution width	Red blood cell (erythrocyte) distribution width	-0.189247	0.0202553	9.35651e-21	-0.240352	0.123007	0.0507054	-0.186906	0.0289151	1.01996e-10	9.35651	-21	5.07054	-2	1.01996	-10			7_106727190_G_A (ENSG00000243797,LINC02577,RNA5SP236,ENSG00000302432,CCDC71L,ENSG00000294198,ENSG00000286013,CTB-30L5.1,PIK3CG,ENSG00000290116)				no	0.122264	FALSE	genetic_association	1	trans-MR	no	no
CNP	CNP_D001791	UKBPPP_2023	GCST004603, GCST90002402, GCST90002357, GCST90002400, GCST004607, GCST90002395, GCST004599, GCST90002346, GCST90002401	Platelet count	Blood Platelet Disorders	1.31461	0.0845754	1.7556e-54	1.34884	1.10843	0.223645	1.41788	0.130307	1.41855e-27	1.7556	-54	2.23645	-1	1.41855	-27		3_56815721_T_C, 8_105569300_A_T	3_56815721_T_C (ENSG00000298507,ARHGEF3,ENSG00000296096,ARHGEF3-AS1,TASOR,ENSG00000307053,SPATA12,CCDC66,ENSG00000272202,ENSG00000297895), 8_105569300_A_T (ENSG00000254141,ENSG00000253420,RPL12P24,ENSG00000294727,ZFPM2,ENSG00000253526,ENSG00000243171,Y_RNA,TMCC1P1,LINC03084)				no	0.215526	TRUE	genetic_association	3	trans-MR, mixed-MR, trans-coloc	no	no
CNP	CNP_D004802	UKBPPP_2023	GCST90002381, GCST004606, GCST90002298	Eosinophil counts	Eosinophilia	0.313374	0.0377271	9.86993e-17	-0.70293	1.13017	0.533961	0.237867	0.0387121	8.02132e-10	9.86993	-17	5.33961	-1	8.02132	-10		12_111395984_G_A, 12_54323724_T_TTTCTC	12_111395984_G_A (ENSG00000294281,ENSG00000299832,SH2B3,HSPA8P14,PHETA1,LINC02356,RNA5SP373,ENSG00000304623,MIR6760,U7), 12_54323724_T_TTTCTC (COPZ1,RNU6-950P,MIR148B,RN7SL744P,NFE2,GPR84-AS1,ENSG00000289854,ENSG00000303642,GPR84,HNRNPA1)				no		TRUE		3	trans-MR, mixed-MR, trans-coloc	no	no
CNP	CNP_D006402	UKBPPP_2023	GCST004624, GCST90002292, GCST90002379	Sum eosinophil basophil counts	Hematologic Diseases	0.439117	0.0540066	4.26488e-16	-0.440478	1.06288	0.678567	0.277629	0.0523523	1.13855e-07	4.26488	-16	6.78567	-1	1.13855	-7		12_54323724_T_TTTCTC, 8_105569300_A_T	12_54323724_T_TTTCTC (COPZ1,RNU6-950P,MIR148B,RN7SL744P,NFE2,GPR84-AS1,ENSG00000289854,ENSG00000303642,GPR84,HNRNPA1), 8_105569300_A_T (ENSG00000254141,ENSG00000253420,RPL12P24,ENSG00000294727,ZFPM2,ENSG00000253526,ENSG00000243171,Y_RNA,TMCC1P1,LINC03084)				no		TRUE		3	trans-MR, mixed-MR, trans-coloc	no	no
CNP	CNP_D007970	UKBPPP_2023	GCST90002374, GCST90002407, GCST004618, GCST004610	White blood cell count	Leukopenia	0.375185	0.0340247	2.83705e-28	-0.438146	0.831562	0.598266	0.348967	0.0423167	1.63046e-16	2.83705	-28	5.98266	-1	1.63046	-16		7_106731773_C_G, 12_111395984_G_A	7_106731773_C_G (ENSG00000243797,LINC02577,RNA5SP236,ENSG00000302432,CCDC71L,ENSG00000294198,ENSG00000286013,CTB-30L5.1,PIK3CG,ENSG00000290116), 12_111395984_G_A (ENSG00000294281,ENSG00000299832,SH2B3,HSPA8P14,PHETA1,LINC02356,RNA5SP373,ENSG00000304623,MIR6760,U7)				no		TRUE		3	trans-MR, mixed-MR, trans-coloc	no	no
CNP	CNP_D008232	UKBPPP_2023	GCST90002340, GCST004625	Monocyte count	Lymphoproliferative Disorders	0.143879	0.0233084	6.70761e-10	0.0445775	0.608582	0.941609	0.159818	0.0259999	7.90275e-10	6.70761	-10	9.41609	-1	7.90275	-10		12_111395984_G_A	12_111395984_G_A (ENSG00000294281,ENSG00000299832,SH2B3,HSPA8P14,PHETA1,LINC02356,RNA5SP373,ENSG00000304623,MIR6760,U7)				no		TRUE		3	trans-MR, mixed-MR, trans-coloc	no	no
CNP	CNP_D009503	UKBPPP_2023	GCST90002351, GCST90002398	Neutrophil count	Neutropenia	0.334622	0.0300258	7.61892e-29	-0.443906	0.512105	0.386037	0.339212	0.0404466	5.00159e-17	7.61892	-29	3.86037	-1	5.00159	-17		12_111395984_G_A	12_111395984_G_A (ENSG00000294281,ENSG00000299832,SH2B3,HSPA8P14,PHETA1,LINC02356,RNA5SP373,ENSG00000304623,MIR6760,U7)				no		TRUE		3	trans-MR, mixed-MR, trans-coloc	no	no
CNP	CNP_D045262	UKBPPP_2023	GCST004612, GCST90002385	High light scatter reticulocyte percentage of red cells	Reticulocytosis	-0.283119	0.0339876	8.07964e-17	-0.435365	0.705135	0.536957	-0.220118	0.0445339	7.70444e-07	8.07964	-17	5.36957	-1	7.70444	-7		12_111395984_G_A	12_111395984_G_A (ENSG00000294281,ENSG00000299832,SH2B3,HSPA8P14,PHETA1,LINC02356,RNA5SP373,ENSG00000304623,MIR6760,U7)				no	0.0306955	TRUE	genetic_association	4	cis-MR, trans-MR, mixed-MR, trans-coloc	no	no
CNP	CNP_D049628	SUN_2018	GCST90000025	Appendicular lean mass	Body Size	-0.1361	0.019917	8.29639e-12							8.2964	-12					17:41798133:T:C			no			no	0.0371811	FALSE	genetic_association	2	cis-MR, cis-coloc	no	no
CNP	CNP_EFO_0002950	UKBPPP_2023	icd10-Z34-both_sexes	Z34 Supervision of normal pregnancy	Z34 Supervision of normal pregnancy	1.96359	0.248286	2.60305e-15	4.28055	3.11542	0.169445	1.64326	0.315927	1.97811e-07	2.60305	-15	1.69445	-1	1.97811	-7		12_111395984_G_A	12_111395984_G_A (ENSG00000294281,ENSG00000299832,SH2B3,HSPA8P14,PHETA1,LINC02356,RNA5SP373,ENSG00000304623,MIR6760,U7)				no		FALSE		2	trans-MR, trans-coloc	no	no
CNP	CNP_EFO_0004308	UKBPPP_2023	continuous-30000-both_sexes-irnt	White blood cell (leukocyte) count	White blood cell (leukocyte) count	0.320567	0.041602	1.30277e-14	-0.356203	0.445572	0.424042	0.137779	0.0360297	0.000131281	1.30277	-14	4.24042	-1	1.31281	-4		8_105569300_A_T	8_105569300_A_T (ENSG00000254141,ENSG00000253420,RPL12P24,ENSG00000294727,ZFPM2,ENSG00000253526,ENSG00000243171,Y_RNA,TMCC1P1,LINC03084)				no		FALSE		3	trans-MR, mixed-MR, trans-coloc	no	no
CNP	CNP_EFO_0004526	UKBPPP_2023	continuous-30040-both_sexes-irnt	Mean corpuscular volume	Mean corpuscular volume	-0.14611	0.0214824	1.03621e-11	0.0292405	0.356881	0.9347	-0.112499	0.0266222	2.38123e-05	1.03621	-11	9.347	-1	2.38123	-5		12_111395984_G_A	12_111395984_G_A (ENSG00000294281,ENSG00000299832,SH2B3,HSPA8P14,PHETA1,LINC02356,RNA5SP373,ENSG00000304623,MIR6760,U7)				no		FALSE		2	mixed-MR, trans-coloc	no	no
CNP	CNP_EFO_0004527	UKBPPP_2023	continuous-30050-both_sexes-irnt	Mean corpuscular haemoglobin	Mean corpuscular haemoglobin	-0.168289	0.0237525	1.38964e-12	0.0667375	0.354507	0.850677	-0.1166	0.0307346	0.000148381	1.38964	-12	8.50677	-1	1.48381	-4			9_4857802_C_T (ENSG00000228165,MIR101-2,KLF4P1,RCL1,ENSG00000293905,ENSG00000220105,ECM1P1,HNRNPA1P41,ENSG00000287759,AK3)				no	0.031099	FALSE	genetic_association	1	mixed-MR	no	no
CNP	CNP_EFO_0004570	UKBPPP_2023	biomarkers-30660-both_sexes-irnt	Direct bilirubin	Direct bilirubin	-0.177516	0.0260543	9.53803e-12	-0.439492	0.454563	0.333622	-0.128423	0.0324549	7.5911e-05	9.53803	-12	3.33622	-1	7.5911	-5		12_111395984_G_A	12_111395984_G_A (ENSG00000294281,ENSG00000299832,SH2B3,HSPA8P14,PHETA1,LINC02356,RNA5SP373,ENSG00000304623,MIR6760,U7)				no		FALSE		2	trans-MR, trans-coloc	no	no
CNP	CNP_EFO_0004833	UKBPPP_2023	continuous-30140-both_sexes-irnt	Neutrophill count	Neutrophill count	0.308934	0.0343516	2.39963e-19	-0.405099	0.578394	0.483686	0.225775	0.0422869	9.33953e-08	2.39963	-19	4.83686	-1	9.33953	-8		8_105569300_A_T	8_105569300_A_T (ENSG00000254141,ENSG00000253420,RPL12P24,ENSG00000294727,ZFPM2,ENSG00000253526,ENSG00000243171,Y_RNA,TMCC1P1,LINC03084)				no		FALSE		2	trans-MR, trans-coloc	no	no
CNP	CNP_EFO_0007985	UKBPPP_2023	continuous-30090-both_sexes-irnt	Platelet crit	Platelet crit	0.388934	0.0392911	4.21385e-23	-1.31096	0.785738	0.095228	0.220588	0.0455624	1.289e-06	4.21385	-23	9.5228	-2	1.289	-6		3_56815721_T_C	3_56815721_T_C (ENSG00000298507,ARHGEF3,ENSG00000296096,ARHGEF3-AS1,TASOR,ENSG00000307053,SPATA12,CCDC66,ENSG00000272202,ENSG00000297895)				no		FALSE		3	trans-MR, mixed-MR, trans-coloc	no	no
CNP	CNP_EFO_0009682	UKBPPP_2023	icd10-O32-both_sexes	O32 Maternal care for known or suspected malpresentation of foetus	O32 Maternal care for known or suspected malpresentation of foetus	2.75219	0.235751	1.72785e-31	6.64521	4.10554	0.105534	2.25716	0.297375	3.19158e-14	1.72785	-31	1.05534	-1	3.19158	-14		12_54323724_T_TTTCTC	12_54323724_T_TTTCTC (COPZ1,RNU6-950P,MIR148B,RN7SL744P,NFE2,GPR84-AS1,ENSG00000289854,ENSG00000303642,GPR84,HNRNPA1)				no		FALSE	literature	2	trans-MR, trans-coloc	no	no
CNP	CNP_HP_0025328	UKBPPP_2023	icd10-O46-both_sexes	O46 Antepartum haemorrhage, not elsewhere classified	O46 Antepartum haemorrhage, not elsewhere classified	1.89952	0.223116	1.68615e-17	4.27782	2.86906	0.135956	1.50626	0.275605	4.62135e-08	1.68615	-17	1.35956	-1	4.62135	-8		12_54323724_T_TTTCTC	12_54323724_T_TTTCTC (COPZ1,RNU6-950P,MIR148B,RN7SL744P,NFE2,GPR84-AS1,ENSG00000289854,ENSG00000303642,GPR84,HNRNPA1)				no		FALSE		3	trans-MR, mixed-MR, trans-coloc	no	no
CNP	CNP_High light scatter reticulocyte percentage	UKBPPP_2023	continuous-30290-both_sexes-irnt	High light scatter reticulocyte percentage	High light scatter reticulocyte percentage	-0.155663	0.0219577	1.34847e-12	0.0638676	0.391333	0.870357	-0.0929161	0.0339972	0.00627509	1.34847	-12	8.70357	-1	6.27509	-3		12_111395984_G_A	12_111395984_G_A (ENSG00000294281,ENSG00000299832,SH2B3,HSPA8P14,PHETA1,LINC02356,RNA5SP373,ENSG00000304623,MIR6760,U7)				no		FALSE		3	trans-MR, mixed-MR, trans-coloc	no	no
CNP	CNP_character(0)	SUN_2018	NEALE2_23108_raw, NEALE2_23107_raw	Impedance of leg (left)	Impedance of leg (left)	4.1633	0.624724	2.66068e-11							2.6607	-11					17:41838627:T:C			no			no		TRUE		2	cis-MR, cis-coloc	no	no
CNST	CNST_D001791	UKBPPP_2023	GCST90002357, GCST90002402, GCST004603, GCST90002346, GCST004616, GCST004599, GCST90002395, GCST90002400, GCST90002401	Platelet count	Blood Platelet Disorders	1.30782	0.0786942	5.07615e-62	1.89026	1.51154	0.211097	1.36011	0.112726	1.60335e-33	5.07615	-62	2.11097	-1	1.60335	-33		8_105569300_A_T	8_105569300_A_T (ENSG00000254141,ENSG00000253420,RPL12P24,ENSG00000294727,ZFPM2,ENSG00000253526,ENSG00000243171,Y_RNA,TMCC1P1,LINC03084)				no		TRUE		3	trans-MR, mixed-MR, trans-coloc	no	no
CNST	CNST_D006402	UKBPPP_2023	GCST90002379, GCST004626, GCST004613, GCST004614, GCST004620	Basophil count	Hematologic Diseases	0.203424	0.0293799	4.39364e-12	-0.122216	0.491898	0.80378	0.0735002	0.0314745	0.0195312	4.39364	-12	8.0378	-1	1.95312	-2		8_105569300_A_T, 2_27508073_T_C	8_105569300_A_T (ENSG00000254141,ENSG00000253420,RPL12P24,ENSG00000294727,ZFPM2,ENSG00000253526,ENSG00000243171,Y_RNA,TMCC1P1,LINC03084), 2_27508073_T_C (GCKR,FNDC4,ENSG00000306717,IFT172,SPATA31H1,RNU6-986P,ENSG00000235267,KRTCAP3,ZNF512,NRBP1)				no		TRUE		3	trans-MR, mixed-MR, trans-coloc	no	no
CNST	CNST_D007970	UKBPPP_2023	GCST004610, GCST90002374, GCST90002407	White blood cell count	Leukopenia	0.277098	0.0405054	7.86286e-12	-1.32987	0.972128	0.171313	0.26638	0.0541341	8.62177e-07	7.86286	-12	1.71313	-1	8.62177	-7		2_27508073_T_C	2_27508073_T_C (GCKR,FNDC4,ENSG00000306717,IFT172,SPATA31H1,RNU6-986P,ENSG00000235267,KRTCAP3,ZNF512,NRBP1)				no		TRUE		3	trans-MR, mixed-MR, trans-coloc	no	no
CNST	CNST_D009503	UKBPPP_2023	GCST90002398, GCST004629	Neutrophil count	Neutropenia	0.286976	0.0331311	4.64243e-18	-0.873172	0.718171	0.224051	0.201053	0.0410349	9.6048e-07	4.64243	-18	2.24051	-1	9.6048	-7		2_27508073_T_C	2_27508073_T_C (GCKR,FNDC4,ENSG00000306717,IFT172,SPATA31H1,RNU6-986P,ENSG00000235267,KRTCAP3,ZNF512,NRBP1)				no		TRUE		3	trans-MR, mixed-MR, trans-coloc	no	no
CNST	CNST_D013921	UKBPPP_2023	GCST90002363	Red blood cell count	Thrombocytopenia	-0.168322	0.0251021	2.00695e-11							2.00695	-11	0	0	0	0							no		FALSE		2	trans-MR, mixed-MR	no	no
CNST	CNST_D045262	UKBPPP_2023	GCST90002406	Reticulocyte fraction of red cells	Reticulocytosis	-0.158794	0.0240267	3.86692e-11	-1.99142	0.900636	0.0270273	-0.139087	0.032423	1.78852e-05	3.86692	-11	2.70273	-2	1.78852	-5		3_56815721_T_C	3_56815721_T_C (ENSG00000298507,ARHGEF3,ENSG00000296096,ARHGEF3-AS1,TASOR,ENSG00000307053,SPATA12,CCDC66,ENSG00000272202,ENSG00000297895)				no		FALSE		3	trans-MR, mixed-MR, trans-coloc	no	no
CNST	CNST_EFO_0004570	UKBPPP_2023	biomarkers-30660-both_sexes-irnt	Direct bilirubin	Direct bilirubin	-0.157144	0.0249157	2.84407e-10	-0.946989	0.599151	0.113981	-0.188339	0.0339965	3.02533e-08	2.84407	-10	1.13981	-1	3.02533	-8		12_111388673_A_AAATT	12_111388673_A_AAATT (HSPA8P14,ENSG00000294281,ENSG00000299832,SH2B3,PHETA1,LINC02356,RNA5SP373,ENSG00000304623,MIR6760,U7)				no		FALSE		3	trans-MR, mixed-MR, trans-coloc	no	no
CNST	CNST_EFO_0004833	UKBPPP_2023	continuous-30140-both_sexes-irnt	Neutrophill count	Neutrophill count	0.28119	0.03235	3.55775e-18	-0.933644	0.714179	0.191112	0.231404	0.0499	3.52914e-06	3.55775	-18	1.91112	-1	3.52914	-6		2_27508073_T_C	2_27508073_T_C (GCKR,FNDC4,ENSG00000306717,IFT172,SPATA31H1,RNU6-986P,ENSG00000235267,KRTCAP3,ZNF512,NRBP1)				no		FALSE		3	trans-MR, mixed-MR, trans-coloc	no	no
CNST	CNST_EFO_0007985	UKBPPP_2023	continuous-30090-both_sexes-irnt	Platelet crit	Platelet crit	0.401143	0.0435345	3.13132e-20	-1.37991	1.47809	0.350525	0.367851	0.0472867	7.29975e-15	3.13132	-20	3.50525	-1	7.29975	-15		8_105569300_A_T	8_105569300_A_T (ENSG00000254141,ENSG00000253420,RPL12P24,ENSG00000294727,ZFPM2,ENSG00000253526,ENSG00000243171,Y_RNA,TMCC1P1,LINC03084)				no		FALSE		3	trans-MR, mixed-MR, trans-coloc	no	no
CNST	CNST_EFO_0009682	UKBPPP_2023	icd10-O32-both_sexes	O32 Maternal care for known or suspected malpresentation of foetus	O32 Maternal care for known or suspected malpresentation of foetus	2.52964	0.249907	4.39901e-24	9.84053	5.05824	0.0517214	2.078	0.359915	7.76064e-09	4.39901	-24	5.17214	-2	7.76064	-9		12_111388673_A_AAATT	12_111388673_A_AAATT (HSPA8P14,ENSG00000294281,ENSG00000299832,SH2B3,PHETA1,LINC02356,RNA5SP373,ENSG00000304623,MIR6760,U7)				no	0.0392629	FALSE	genetic_association	3	trans-MR, mixed-MR, trans-coloc	no	no
CNST	CNST_EFO_0010701	UKBPPP_2023	GCST90002396	Mean reticulocyte volume	Mean reticulocyte volume	0.177937	0.0257087	4.47565e-12	0.33749	0.783599	0.666692	0.141839	0.0339727	2.97881e-05	4.47565	-12	6.66692	-1	2.97881	-5		3_56815721_T_C	3_56815721_T_C (ENSG00000298507,ARHGEF3,ENSG00000296096,ARHGEF3-AS1,TASOR,ENSG00000307053,SPATA12,CCDC66,ENSG00000272202,ENSG00000297895)				no		FALSE		3	trans-MR, mixed-MR, trans-coloc	no	no
CNST	CNST_HP_0025328	UKBPPP_2023	icd10-O46-both_sexes	O46 Antepartum haemorrhage, not elsewhere classified	O46 Antepartum haemorrhage, not elsewhere classified	1.95255	0.243909	1.19233e-15	6.752	3.46266	0.0511824	1.64618	0.321334	3.0077e-07	1.19233	-15	5.11824	-2	3.0077	-7		5_132373340_T_TAATA	5_132373340_T_TAATA (MIR3936HG,SLC22A5,MIR3936,CARINH,LINC02863,ENSG00000298170,SLC22A4,Y_RNA,PDLIM4,IRF1)				no		FALSE		3	trans-MR, mixed-MR, trans-coloc	no	no
CNTN1	CNTN1_D000740	UKBPPP_2023	GCST90002322, GCST90002392, GCST90002334	Mean corpuscular hemoglobin	Anemia	0.0502135	0.0069992	7.27424e-13	-0.0154127	0.0405156	0.703637	0.0214576	0.0133709	0.108538	7.27424	-13	7.03637	-1	1.08538	-1		17_69085137_A_G	17_69085137_A_G (SEC24AP1,MIR4524B,MIR4524A,ABCA9,ENSG00000300449,ABCA6,ABCA8,ABCA9-AS1,ABCA10,PRO1804)				no	0.261376	TRUE	genetic_association	2	trans-MR, trans-coloc	no	no
CNTN1	CNTN1_D004909	UKBPPP_2023	GCST90002397	Mean spheric corpuscular volume	Erythrocyte Indices	0.0396941	0.00592385	2.07398e-11	0.0212768	0.0304407	0.484576	0.0428304	0.00921402	3.34525e-06	2.07398	-11	4.84576	-1	3.34525	-6		2_27375230_T_C	2_27375230_T_C (SNX17,EIF2B4,ZNF513,GTF3C2-AS2,FTH1P3,GTF3C2,ENSG00000295811,ENSG00000298520,PPM1G,GTF3C2-AS1)				no		FALSE		2	trans-MR, trans-coloc	no	no
CNTN1	CNTN1_D007592	UKBPPP_2023	M13_POLYARTHROPATHIES	Polyarthropathies	Joint Diseases	0.100593	0.0164787	1.03167e-09	0.130432	0.0393697	0.000922967	0.0880285	0.026498	0.000893502	1.03167	-9	9.22967	-4	8.93502	-4		2_27375230_T_C	2_27375230_T_C (SNX17,EIF2B4,ZNF513,GTF3C2-AS2,FTH1P3,GTF3C2,ENSG00000295811,ENSG00000298520,PPM1G,GTF3C2-AS1)				no		FALSE		2	trans-MR, trans-coloc	no	no
CNTN1	CNTN1_EFO_0003923	UKBPPP_2023	continuous-4125-both_sexes-irnt	Heel bone mineral density (BMD) T-score, automated (right)	Heel bone mineral density (BMD) T-score, automated (right)	0.0589186	0.00840552	2.39158e-12	0.0821384	0.0270761	0.00241643	0.0680753	0.0136303	5.90171e-07	2.39158	-12	2.41643	-3	5.90171	-7		10_100315722_G_A	10_100315722_G_A (PKD2L1,BLOC1S2,ENSG00000231188,SCD,CWF19L1,RNU6-422P,OLMALINC,ENSG00000289301,PHB1P9,SNORA12)				no		FALSE		2	trans-MR, trans-coloc	no	no
CNTN1	CNTN1_EFO_0004514	UKBPPP_2023	continuous-4123-both_sexes-irnt	Heel quantitative ultrasound index (QUI), direct entry (right)	Heel quantitative ultrasound index (QUI), direct entry (right)	0.0589106	0.0084055	2.40767e-12	0.0821232	0.0270767	0.00242147	0.0680993	0.0136291	5.83465e-07	2.40767	-12	2.42147	-3	5.83465	-7		10_100315722_G_A	10_100315722_G_A (PKD2L1,BLOC1S2,ENSG00000231188,SCD,CWF19L1,RNU6-422P,OLMALINC,ENSG00000289301,PHB1P9,SNORA12)				no		FALSE		2	trans-MR, trans-coloc	no	no
CNTN1	CNTN1_EFO_0004531	UKBPPP_2023	biomarkers-30880-both_sexes-irnt	Urate	Urate	0.0295151	0.00475462	5.37773e-10	0.059861	0.030779	0.0517911	0.0342773	0.00750755	4.97806e-06	5.37773	-10	5.17911	-2	4.97806	-6		2_27375230_T_C	2_27375230_T_C (SNX17,EIF2B4,ZNF513,GTF3C2-AS2,FTH1P3,GTF3C2,ENSG00000295811,ENSG00000298520,PPM1G,GTF3C2-AS1)				no		FALSE		2	trans-MR, trans-coloc	no	no
CNTN1	CNTN1_EFO_0004533	UKBPPP_2023	biomarkers-30610-both_sexes-irnt	Alkaline phosphatase	Alkaline phosphatase	-0.0505009	0.00605666	7.55069e-17	-0.0620549	0.0755448	0.4114	-0.0490173	0.00915865	8.69729e-08	7.55069	-17	4.114	-1	8.69729	-8		2_27375230_T_C	2_27375230_T_C (SNX17,EIF2B4,ZNF513,GTF3C2-AS2,FTH1P3,GTF3C2,ENSG00000295811,ENSG00000298520,PPM1G,GTF3C2-AS1)				no	0.0383591	FALSE	genetic_association	2	trans-MR, trans-coloc	no	no
CNTN1	CNTN1_EFO_0007777	UKBPPP_2023	continuous-23105-both_sexes-irnt	Basal metabolic rate	Basal metabolic rate	0.0251752	0.00404855	5.02462e-10	0.0311974	0.0175678	0.0757603	0.0191413	0.00659463	0.00370133	5.02462	-10	7.57603	-2	3.70133	-3		2_27375230_T_C	2_27375230_T_C (SNX17,EIF2B4,ZNF513,GTF3C2-AS2,FTH1P3,GTF3C2,ENSG00000295811,ENSG00000298520,PPM1G,GTF3C2-AS1)				no	0.0587845	FALSE	genetic_association	2	trans-MR, trans-coloc	no	no
CNTN1	CNTN1_EFO_0010701	UKBPPP_2023	GCST90002396	Mean reticulocyte volume	Mean reticulocyte volume	0.0342093	0.00557176	8.26446e-10	0.0109116	0.0315805	0.729706	0.0513179	0.00913162	1.91171e-08	8.26446	-10	7.29706	-1	1.91171	-8		2_27375230_T_C	2_27375230_T_C (SNX17,EIF2B4,ZNF513,GTF3C2-AS2,FTH1P3,GTF3C2,ENSG00000295811,ENSG00000298520,PPM1G,GTF3C2-AS1)				no		FALSE		2	trans-MR, trans-coloc	no	no
CNTN1	CNTN1_Mean reticulocyte volume	UKBPPP_2023	continuous-30260-both_sexes-irnt	Mean reticulocyte volume	Mean reticulocyte volume	0.0428195	0.00550693	7.51115e-15	-0.0136034	0.0201253	0.499082	0.00547558	0.00804188	0.495945	7.51115	-15	4.99082	-1	4.95945	-1		2_27375230_T_C	2_27375230_T_C (SNX17,EIF2B4,ZNF513,GTF3C2-AS2,FTH1P3,GTF3C2,ENSG00000295811,ENSG00000298520,PPM1G,GTF3C2-AS1)				no		FALSE		3	trans-MR, mixed-MR, trans-coloc	no	no
CNTN2	CNTN2_D000740	UKBPPP_2023, SUN_2018	GCST90002322, GCST90002404, GCST90002334, GCST90002369, GCST90002392, GCST004630, GCST004621, GCST90002390	Mean corpuscular hemoglobin	Anemia	-0.0455487	0.0036198	2.61169e-36	-0.0279685	0.00860363	0.00115089	-0.0226901	0.00391178	6.61334e-09	2.61169	-36	1.15089	-3	6.61334	-9		17_69085137_A_G, 2_27508073_T_C	17_69085137_A_G (SEC24AP1,MIR4524B,MIR4524A,ABCA9,ENSG00000300449,ABCA6,ABCA8,ABCA9-AS1,ABCA10,PRO1804), 2_27508073_T_C (GCKR,FNDC4,ENSG00000306717,IFT172,SPATA31H1,RNU6-986P,ENSG00000235267,KRTCAP3,ZNF512,NRBP1)				no	0.240827	TRUE	genetic_association	4	cis-MR, trans-MR, mixed-MR, trans-coloc	no	no
CNTN2	CNTN2_D001249	UKBPPP_2023, SUHRE_2017	GCST007431	Lung function (FEV1/FVC)	Asthma	-0.0223973	0.00263227	1.75843e-17	-0.0116678	0.00465383	0.0121715	-0.0155228	0.00394387	8.28769e-05	1.75843	-17	1.21715	-2	8.28769	-5	1:205084091:C:T	12_57256816_A_ATCTC	12_57256816_A_ATCTC (STAC3,ENSG00000295078,NDUFA4L2,ENSG00000276727,SHMT2,NXPH4,MIR1228,LRP1-AS,LRP1,ENSG00000305565)	no			no	0.120668	TRUE	genetic_association	4	cis-MR, mixed-MR, cis-coloc, trans-coloc	no	no
CNTN2	CNTN2_D001791	UKBPPP_2023	GCST90002395, GCST90002346, GCST90002357, GCST004599, GCST90002402	Mean platelet volume	Blood Platelet Disorders	0.0680502	0.00335995	3.31703e-91	0.0518236	0.0183496	0.00473941	0.0680353	0.00431047	4.02651e-56	3.31703	-91	4.73941	-3	4.02651	-56		2_27508073_T_C, 12_120980354_C_T, 17_69085137_A_G	2_27508073_T_C (GCKR,FNDC4,ENSG00000306717,IFT172,SPATA31H1,RNU6-986P,ENSG00000235267,KRTCAP3,ZNF512,NRBP1), 12_120980354_C_T (HNF1A-AS1,HNF1A,C12orf43,OASL,RPL12P33,CLIC1P1,ENSG00000286493,SPPL3,OASL2P,PPDPFP2), 17_69085137_A_G (SEC24AP1,MIR4524B,MIR4524A,ABCA9,ENSG00000300449,ABCA6,ABCA8,ABCA9-AS1,ABCA10,PRO1804)	no			no		TRUE		3	cis-MR, mixed-MR, trans-coloc	no	no
CNTN2	CNTN2_D004700	UKBPPP_2023	GCST90025958	Sex hormone-binding globulin levels	Endocrine System Diseases	1.20924	0.12943	9.38665e-21	-1.14056	0.296269	0.000118239	0.177049	0.0487006	0.000277491	9.38665	-21	1.18239	-4	2.77491	-4		2_27508073_T_C	2_27508073_T_C (GCKR,FNDC4,ENSG00000306717,IFT172,SPATA31H1,RNU6-986P,ENSG00000235267,KRTCAP3,ZNF512,NRBP1)				no	0.58762	FALSE	genetic_association	3	trans-MR, mixed-MR, trans-coloc	no	no
CNTN2	CNTN2_D006402	SUN_2018	GCST90002292	Basophil count	Hematologic Diseases	0.0199722	0.00288558	4.47281e-12	0.0230381	0.00568696	5.09922e-05	0.0201243	0.0039266	2.9734e-07	4.4728	-12	5.0992	-5	2.9734	-7							no	0.410788	FALSE	genetic_association	1	mixed-MR	no	no
CNTN2	CNTN2_D007960	UKBPPP_2023	GCST004631, GCST004634	Basophil percentage of white cells	Leukocyte Disorders	0.034829	0.00454523	1.81987e-14	0.0107942	0.00767343	0.159518	0.00372354	0.00605993	0.538916	1.81987	-14	1.59518	-1	5.38916	-1			2_27508073_T_C (GCKR,FNDC4,ENSG00000306717,IFT172,SPATA31H1,RNU6-986P,ENSG00000235267,KRTCAP3,ZNF512,NRBP1)	no			no	0.0722081	TRUE	genetic_association	2	cis-MR, mixed-MR	no	no
CNTN2	CNTN2_D007970	UKBPPP_2023	GCST90002407, GCST90002374	White blood cell count	Leukopenia	-0.156496	0.013404	1.70396e-31	-0.00172997	0.0818443	0.983136	-0.146285	0.0190949	1.8454e-14	1.70396	-31	9.83136	-1	1.8454	-14		10_17734488_C_A, 9_133279427_C_T	9_133279427_C_T (ABO,Y_RNA,LCN1P2,LCN1P1,SURF6,Y_RNA,RPL21P81,MED22,RPL7A,SNORD24)				no		TRUE		2	trans-MR, trans-coloc	no	no
CNTN2	CNTN2_D008232	UKBPPP_2023	GCST90002340	Monocyte count	Lymphoproliferative Disorders	-0.0160685	0.00203531	2.90632e-15							2.90632	-15	0	0	0	0							no	0.602436	FALSE	genetic_association	2	cis-MR, mixed-MR	no	no
CNTN2	CNTN2_D009503	UKBPPP_2023	GCST90002398, GCST90002351	Neutrophil count	Neutropenia	-0.132752	0.0122642	2.63918e-27	0.00691584	0.0722363	0.923728	-0.116492	0.0184675	2.82816e-10	2.63918	-27	9.23728	-1	2.82816	-10		10_17734488_C_A, 9_133279427_C_T	9_133279427_C_T (ABO,Y_RNA,LCN1P2,LCN1P1,SURF6,Y_RNA,RPL21P81,MED22,RPL7A,SNORD24)				no	0.512271	TRUE	genetic_association	2	trans-MR, trans-coloc	no	no
CNTN2	CNTN2_D029424	UKBPPP_2023	COPD_EARLY	Early onset COPD	Pulmonary Disease, Chronic Obstructive	0.0994317	0.015543	1.58233e-10	0.0639521	0.0270912	0.0182441	0.0751081	0.0232442	0.00123244	1.58233	-10	1.82441	-2	1.23244	-3	1_205338242_C_T			no			no		FALSE		2	cis-MR, cis-coloc	no	no
CNTN2	CNTN2_D045262	UKBPPP_2023	GCST90002386, GCST90002385	High light scatter reticulocyte percentage of red cells	Reticulocytosis	0.0260606	0.00275292	2.89316e-21	0.0225796	0.00784467	0.00399776	0.0186544	0.0041718	7.76591e-06	2.89316	-21	3.99776	-3	7.76591	-6		2_27508073_T_C	2_27508073_T_C (GCKR,FNDC4,ENSG00000306717,IFT172,SPATA31H1,RNU6-986P,ENSG00000235267,KRTCAP3,ZNF512,NRBP1)				no		TRUE		3	cis-MR, mixed-MR, trans-coloc	no	no
CNTN2	CNTN2_Disorders of muscle, ligament, and fascia	UKBPPP_2023	phecode-728-both_sexes	Disorders of muscle, ligament, and fascia	Disorders of muscle, ligament, and fascia	0.163054	0.0231458	1.85963e-12	0.143289	0.0364128	8.31481e-05	0.181776	0.0351897	2.39669e-07	1.85963	-12	8.31481	-5	2.39669	-7	1_205390367_A_C		2_27508073_T_C (GCKR,FNDC4,ENSG00000306717,IFT172,SPATA31H1,RNU6-986P,ENSG00000235267,KRTCAP3,ZNF512,NRBP1)	no			no		FALSE		3	cis-MR, mixed-MR, cis-coloc	no	no
CNTN2	CNTN2_EFO_0000341	UKBPPP_2023	phecode-496-both_sexes	Chronic airway obstruction	Chronic airway obstruction	0.085799	0.0126556	1.20579e-11	0.0481749	0.0177247	0.00656884	0.0723296	0.0198401	0.000266736	1.20579	-11	6.56884	-3	2.66736	-4			6_7108316_T_TTCCTCCTCC (RREB1,ENSG00000309364,ENSG00000309384,ENSG00000309350,ENSG00000225092,Y_RNA,ENSG00000203498,ENSG00000298456,ENSG00000287002,ENSG00000303083)				no		FALSE	literature	2	cis-MR, mixed-MR	no	no
CNTN2	CNTN2_EFO_0004305	UKBPPP_2023	continuous-30010-both_sexes-irnt	Red blood cell (erythrocyte) count	Red blood cell (erythrocyte) count	0.0185489	0.00256221	4.50599e-13	0.00813276	0.00951857	0.392878	0.00911302	0.0041814	0.0293005	4.50599	-13	3.92878	-1	2.93005	-2	1_204784411_T_C	17_7176750_A_G	17_7176750_A_G (ASGR1,ENSG00000305670,ENSG00000279812,RPL7AP64,ENSG00000289977,DLG4,ACADVL,MIR324,DVL2,ENSG00000306813)				no	0.581325	FALSE	genetic_association	4	cis-MR, mixed-MR, cis-coloc, trans-coloc	no	no
CNTN2	CNTN2_EFO_0004308	UKBPPP_2023	continuous-30000-both_sexes-irnt	White blood cell (leukocyte) count	White blood cell (leukocyte) count	-0.117084	0.0111639	9.84395e-26	0.056798	0.0881078	0.519159	-0.0671585	0.0168157	6.50226e-05	9.84395	-26	5.19159	-1	6.50226	-5		2_27508073_T_C	2_27508073_T_C (GCKR,FNDC4,ENSG00000306717,IFT172,SPATA31H1,RNU6-986P,ENSG00000235267,KRTCAP3,ZNF512,NRBP1)				no		FALSE		2	trans-MR, trans-coloc	no	no
CNTN2	CNTN2_EFO_0004309	UKBPPP_2023	continuous-30080-both_sexes-irnt	Platelet count	Platelet count	-0.0529668	0.00340524	1.48305e-54	-0.0388518	0.0128792	0.00255593	-0.0570249	0.00514231	1.41317e-28	1.48305	-54	2.55593	-3	1.41317	-28	1_205401731_C_T	17_69085137_A_G	17_69085137_A_G (SEC24AP1,MIR4524B,MIR4524A,ABCA9,ENSG00000300449,ABCA6,ABCA8,ABCA9-AS1,ABCA10,PRO1804)				no	0.848812	FALSE	genetic_association	4	cis-MR, mixed-MR, cis-coloc, trans-coloc	no	no
CNTN2	CNTN2_EFO_0004343	UKBPPP_2023	continuous-whr-both_sexes-irnt	waist-hip ratio	waist-hip ratio	-0.011103	0.00168543	4.46856e-11	-0.00806603	0.00388049	0.0376529	-0.0120181	0.00257974	3.18278e-06	4.46856	-11	3.76529	-2	3.18278	-6	1_205338242_C_T	6_7108316_T_TTCCTCCTCC	6_7108316_T_TTCCTCCTCC (RREB1,ENSG00000309364,ENSG00000309384,ENSG00000309350,ENSG00000225092,Y_RNA,ENSG00000203498,ENSG00000298456,ENSG00000287002,ENSG00000303083)				no	0.695957	FALSE	genetic_association	4	cis-MR, mixed-MR, cis-coloc, trans-coloc	no	no
CNTN2	CNTN2_EFO_0004570	UKBPPP_2023	biomarkers-30840-both_sexes-irnt	Total bilirubin	Total bilirubin	0.0171363	0.00250518	7.89902e-12	0.0115938	0.00509479	0.0228691	0.0162123	0.00401934	5.49354e-05	7.89902	-12	2.28691	-2	5.49354	-5		22_43928847_C_G	22_43928847_C_G (ENSG00000304926,PNPLA3,SAMM50,RPL35AP36,PNPLA5,SULT4A1,ENSG00000299520,PARVB,ENSG00000299503,EFCAB6)				no		FALSE		2	mixed-MR, trans-coloc	no	no
CNTN2	CNTN2_EFO_0004614	UKBPPP_2023	biomarkers-30630-both_sexes-irnt	Apolipoprotein A	Apolipoprotein A	-0.117514	0.0142279	1.46437e-16	-0.126499	0.103047	0.219604	-0.0738608	0.0204939	0.000313316	1.46437	-16	2.19604	-1	3.13316	-4		17_7176750_A_G	17_7176750_A_G (ASGR1,ENSG00000305670,ENSG00000279812,RPL7AP64,ENSG00000289977,DLG4,ACADVL,MIR324,DVL2,ENSG00000306813)				no		FALSE		2	trans-MR, trans-coloc	no	no
CNTN2	CNTN2_EFO_0004617	UKBPPP_2023	biomarkers-30720-both_sexes-irnt	Cystatin C	Cystatin C	0.0207568	0.0025496	3.91388e-16	0.0107903	0.00563835	0.0556535	0.0120601	0.00454242	0.007931	3.91388	-16	5.56535	-2	7.931	-3	1_204902018_C_T	2_27508073_T_C	2_27508073_T_C (GCKR,FNDC4,ENSG00000306717,IFT172,SPATA31H1,RNU6-986P,ENSG00000235267,KRTCAP3,ZNF512,NRBP1)	no			no	0.14474	FALSE	genetic_association	4	cis-MR, mixed-MR, cis-coloc, trans-coloc	no	no
CNTN2	CNTN2_EFO_0004713	UKBPPP_2023	continuous-FEV1FVC-both_sexes-irnt	FEV1/FVC ratio	FEV1/FVC ratio	-0.0298943	0.00268637	9.15349e-29	-0.0163457	0.00432296	0.000156123	-0.0206984	0.00392286	1.31785e-07	9.15349	-29	1.56123	-4	1.31785	-7	1_205390367_A_C	12_57256816_A_ATCTC	12_57256816_A_ATCTC (STAC3,ENSG00000295078,NDUFA4L2,ENSG00000276727,SHMT2,NXPH4,MIR1228,LRP1-AS,LRP1,ENSG00000305565)	no			no	0.120668	FALSE	genetic_association	4	cis-MR, mixed-MR, cis-coloc, trans-coloc	no	no
CNTN2	CNTN2_EFO_0004736	UKBPPP_2023	biomarkers-30650-both_sexes-irnt	Aspartate aminotransferase	Aspartate aminotransferase	0.166727	0.0190887	2.45098e-18	1.00853	0.340802	0.00308369	0.250375	0.0335193	8.04381e-14	2.45098	-18	3.08369	-3	8.04381	-14		10_17734488_C_A					no	0.819305	FALSE	genetic_association	2	trans-MR, trans-coloc	no	no
CNTN2	CNTN2_EFO_0004833	UKBPPP_2023	continuous-30140-both_sexes-irnt	Neutrophill count	Neutrophill count	-0.0861883	0.0108604	2.08799e-15	0.0650917	0.0831924	0.433966	-0.083743	0.0156692	9.07071e-08	2.08799	-15	4.33966	-1	9.07071	-8		2_27508073_T_C	2_27508073_T_C (GCKR,FNDC4,ENSG00000306717,IFT172,SPATA31H1,RNU6-986P,ENSG00000235267,KRTCAP3,ZNF512,NRBP1)				no	0.512271	FALSE	genetic_association	2	trans-MR, trans-coloc	no	no
CNTN2	CNTN2_EFO_0005091	UKBPPP_2023	continuous-30130-both_sexes-irnt	Monocyte count	Monocyte count	-0.0208646	0.00261387	1.43703e-15	-0.028488	0.0091141	0.00177377	-0.0249894	0.00399851	4.11327e-10	1.43703	-15	1.77377	-3	4.11327	-10	1_204953898_C_G	2_27508073_T_C	2_27508073_T_C (GCKR,FNDC4,ENSG00000306717,IFT172,SPATA31H1,RNU6-986P,ENSG00000235267,KRTCAP3,ZNF512,NRBP1)				no	0.602436	FALSE	genetic_association	5	cis-MR, trans-MR, mixed-MR, cis-coloc, trans-coloc	no	no
CNTN2	CNTN2_EFO_0005208	UKBPPP_2023	continuous-eGFRcys-both_sexes-irnt	Estimated glomerular filtration rate, serum creatinine + cystain C	Estimated glomerular filtration rate, serum creatinine + cystain C	-0.0121177	0.00164915	2.01406e-13	-0.0105604	0.00506876	0.0372128	-0.00761731	0.00278925	0.0063152	2.01406	-13	3.72128	-2	6.3152	-3	1_204902018_C_T	2_27508073_T_C	2_27508073_T_C (GCKR,FNDC4,ENSG00000306717,IFT172,SPATA31H1,RNU6-986P,ENSG00000235267,KRTCAP3,ZNF512,NRBP1)				no		FALSE		4	cis-MR, mixed-MR, cis-coloc, trans-coloc	no	no
CNTN2	CNTN2_EFO_0011011	UKBPPP_2023	continuous-20015-both_sexes-irnt	Sitting height	Sitting height	0.0679324	0.0107502	2.62996e-10	0.0961575	0.0717686	0.180302	0.0721085	0.0144587	6.12554e-07	2.62996	-10	1.80302	-1	6.12554	-7		17_69085137_A_G	17_69085137_A_G (SEC24AP1,MIR4524B,MIR4524A,ABCA9,ENSG00000300449,ABCA6,ABCA8,ABCA9-AS1,ABCA10,PRO1804)				no	0.046935	FALSE	genetic_association	2	trans-MR, trans-coloc	no	no
CNTN2	CNTN2_EFO_1000438	UKBPPP_2023	phecode-728.71-both_sexes	Contracture of palmar fascia [Dupuytren's disease]	Contracture of palmar fascia [Dupuytren's disease]	0.136034	0.0221849	8.6875e-10	0.142763	0.0368326	0.000106193	0.189499	0.0355482	9.78004e-08	8.6875	-10	1.06193	-4	9.78004	-8	1_205390367_A_C			no			no	0.0712867	FALSE	genetic_association	2	cis-MR, cis-coloc	no	no
CNTN2	CNTN2_HP_0100537	UKBPPP_2023	phecode-728.7-both_sexes	Fasciitis	Fasciitis	0.147265	0.0220666	2.49526e-11	0.136056	0.0356675	0.000136419	0.176882	0.0328277	7.11632e-08	2.49526	-11	1.36419	-4	7.11632	-8	1_205390367_A_C			no			no		FALSE		2	cis-MR, cis-coloc	no	no
CNTN2	CNTN2_High light scatter reticulocyte count	UKBPPP_2023	continuous-30300-both_sexes-irnt	High light scatter reticulocyte count	High light scatter reticulocyte count	0.0346194	0.00385156	2.50824e-19	0.0282287	0.00828873	0.000660019	0.0210281	0.00476793	1.03214e-05	2.50824	-19	6.60019	-4	1.03214	-5	1_204858978_CT_C	2_27508073_T_C	2_27508073_T_C (GCKR,FNDC4,ENSG00000306717,IFT172,SPATA31H1,RNU6-986P,ENSG00000235267,KRTCAP3,ZNF512,NRBP1)				no		FALSE		4	cis-MR, mixed-MR, cis-coloc, trans-coloc	no	no
CNTN2	CNTN2_High light scatter reticulocyte percentage	UKBPPP_2023	continuous-30290-both_sexes-irnt	High light scatter reticulocyte percentage	High light scatter reticulocyte percentage	0.0271715	0.00316254	8.57212e-18	0.0272016	0.00789808	0.000573002	0.0200597	0.0047396	2.3125e-05	8.57212	-18	5.73002	-4	2.3125	-5	1_205445595_C_CT	2_27508073_T_C	2_27508073_T_C (GCKR,FNDC4,ENSG00000306717,IFT172,SPATA31H1,RNU6-986P,ENSG00000235267,KRTCAP3,ZNF512,NRBP1)				no		FALSE		4	cis-MR, mixed-MR, cis-coloc, trans-coloc	no	no
CNTN2	CNTN2_Impedance of arm (right)	UKBPPP_2023	continuous-23109-both_sexes-irnt	Impedance of arm (right)	Impedance of arm (right)	-0.0129123	0.00191013	1.38101e-11	-0.00898115	0.00605044	0.137708	-0.0114774	0.00308229	0.000196357	1.38101	-11	1.37708	-1	1.96357	-4	1_204417335_T_C	2_27508073_T_C	2_27508073_T_C (GCKR,FNDC4,ENSG00000306717,IFT172,SPATA31H1,RNU6-986P,ENSG00000235267,KRTCAP3,ZNF512,NRBP1)				no		FALSE		4	cis-MR, mixed-MR, cis-coloc, trans-coloc	no	no
CNTN2	CNTN2_Impedance of whole body	UKBPPP_2023	continuous-23106-both_sexes-irnt	Impedance of whole body	Impedance of whole body	-0.0134758	0.00209582	1.27718e-10	-0.0086777	0.00591207	0.14216	-0.00822996	0.00335906	0.0142826	1.27718	-10	1.4216	-1	1.42826	-2		2_27508073_T_C	2_27508073_T_C (GCKR,FNDC4,ENSG00000306717,IFT172,SPATA31H1,RNU6-986P,ENSG00000235267,KRTCAP3,ZNF512,NRBP1)				no		FALSE		3	cis-MR, mixed-MR, trans-coloc	no	no
CNTN2	CNTN2_Iron deficiency	UKBPPP_2023	E4_FE_DEF	Iron deficiency	Iron deficiency	0.373634	0.0571155	6.08178e-11	0.257584	0.0732575	0.000437856	0.168389	0.0816223	0.0391099	6.08178	-11	4.37856	-4	3.91099	-2	1_204858978_CT_C						no		FALSE		3	cis-MR, mixed-MR, cis-coloc	no	no
CNTN2	CNTN2_Primary gonarthrosis, bilateral	UKBPPP_2023	PRIM_KNEEARTHROSIS	Primary gonarthrosis, bilateral	Primary gonarthrosis, bilateral	0.265599	0.0431563	7.53836e-10	0.347255	0.117343	0.00308328	0.290638	0.0616848	2.45701e-06	7.53836	-10	3.08328	-3	2.45701	-6		10_17947206_T_A					no		FALSE		2	trans-MR, trans-coloc	no	no
CNTN3	CNTN3_D000740	UKBPPP_2023	GCST90002369, GCST90002328, GCST90002404, GCST004621, GCST90025988, GCST004605, GCST90002392, GCST90002391, GCST006804	Red cell distribution width	Anemia	-0.107099	0.00880155	4.59088e-34	-0.0108063	0.0687085	0.875026	-0.0802117	0.0136032	3.71217e-09	4.59088	-34	8.75026	-1	3.71217	-9		17_69086821_C_G, 8_125494452_G_A, 2_27508073_T_C, 17_69085137_A_G, 2_27560333_CTG_C	17_69086821_C_G (SEC24AP1,MIR4524B,MIR4524A,ABCA9,ENSG00000300449,ABCA6,ABCA8,ABCA10,ABCA9-AS1,PRO1804), 8_125494452_G_A (TRIB1AL,ENSG00000304067,ENSG00000302425,TRIB1,ENSG00000298859,ENSG00000297565,ENSG00000309230,ENSG00000309211,ENSG00000254431,LINC02964), 2_27508073_T_C (GCKR,FNDC4,ENSG00000306717,IFT172,SPATA31H1,RNU6-986P,ENSG00000235267,KRTCAP3,ZNF512,NRBP1), 17_69085137_A_G (SEC24AP1,MIR4524B,MIR4524A,ABCA9,ENSG00000300449,ABCA6,ABCA8,ABCA9-AS1,ABCA10,PRO1804), 2_27560333_CTG_C (ZNF512,SPATA31H1,GCKR,FNDC4,CCDC121,GPN1,ENSG00000306717,IFT172,ENSG00000206731,RNU6-986P)				no		TRUE		2	trans-MR, trans-coloc	no	no
CNTN3	CNTN3_D001791	UKBPPP_2023	GCST90002400, GCST90002402, GCST004607	Plateletcrit	Blood Platelet Disorders	0.123357	0.0107331	1.42871e-30	0.232933	0.0677026	0.000580589	0.0600733	0.0162961	0.000227476	1.42871	-30	5.80589	-4	2.27476	-4		2_27560333_CTG_C, 2_27508073_T_C	2_27560333_CTG_C (ZNF512,SPATA31H1,GCKR,FNDC4,CCDC121,GPN1,ENSG00000306717,IFT172,ENSG00000206731,RNU6-986P), 2_27508073_T_C (GCKR,FNDC4,ENSG00000306717,IFT172,SPATA31H1,RNU6-986P,ENSG00000235267,KRTCAP3,ZNF512,NRBP1)				no		TRUE		2	trans-MR, trans-coloc	no	no
CNTN3	CNTN3_D002318	UKBPPP_2023	GCST90038595	Cardiovascular disease	Cardiovascular Diseases	0.0271004	0.00370342	2.52335e-13	0.0415009	0.0175548	0.0180751	0.019901	0.00560062	0.000380338	2.52335	-13	1.80751	-2	3.80338	-4		2_27508073_T_C	2_27508073_T_C (GCKR,FNDC4,ENSG00000306717,IFT172,SPATA31H1,RNU6-986P,ENSG00000235267,KRTCAP3,ZNF512,NRBP1)				no	0.63227	FALSE	genetic_association, literature	2	trans-MR, trans-coloc	no	no
CNTN3	CNTN3_D003424	UKBPPP_2023	GCST003044	Crohn's disease	Crohn Disease	1.39267	0.16542	3.79803e-17							3.79803	-17	0	0	0	0		2_27508073_T_C	2_27508073_T_C (GCKR,FNDC4,ENSG00000306717,IFT172,SPATA31H1,RNU6-986P,ENSG00000235267,KRTCAP3,ZNF512,NRBP1)				no		FALSE	rna_expression	3	trans-MR, mixed-MR, trans-coloc	no	no
CNTN3	CNTN3_D004700	UKBPPP_2023	GCST90012114, GCST90012111, GCST90012110, GCST90025958, GCST90012106, GCST90012102	Total testosterone levels	Endocrine System Diseases	-0.05825	0.00526975	2.10421e-28	-0.0630685	0.0419632	0.132852	-0.0470828	0.00925201	3.60091e-07	2.10421	-28	1.32852	-1	3.60091	-7		2_27560333_CTG_C, 1_26695422_G_C	2_27560333_CTG_C (ZNF512,SPATA31H1,GCKR,FNDC4,CCDC121,GPN1,ENSG00000306717,IFT172,ENSG00000206731,RNU6-986P), 1_26695422_G_C (ENSG00000260063,ARID1A,ENSG00000290006,ENSG00000299849,ENSG00000235069,ENSG00000238316,ENSG00000229247,ENSG00000299868,ENSG00000289452,ENSG00000299831)				no		TRUE		2	trans-MR, trans-coloc	no	no
CNTN3	CNTN3_D008078	UKBPPP_2023	GCST90002412	Low density lipoprotein cholesterol levels	Cholesterol, LDL	0.0587796	0.00845016	3.49974e-12	0.250088	0.118298	0.0345108	0.0467957	0.0129809	0.000312199	3.49974	-12	3.45108	-2	3.12199	-4		17_69085137_A_G	17_69085137_A_G (SEC24AP1,MIR4524B,MIR4524A,ABCA9,ENSG00000300449,ABCA6,ABCA8,ABCA9-AS1,ABCA10,PRO1804)				no		FALSE		2	trans-MR, trans-coloc	no	no
CNTN3	CNTN3_D015212	UKBPPP_2023	GCST003043	Inflammatory bowel disease	Inflammatory Bowel Diseases	0.798093	0.128183	4.77843e-10							4.77843	-10	0	0	0	0		2_27508073_T_C	2_27508073_T_C (GCKR,FNDC4,ENSG00000306717,IFT172,SPATA31H1,RNU6-986P,ENSG00000235267,KRTCAP3,ZNF512,NRBP1)				no		FALSE	literature, rna_expression	3	trans-MR, mixed-MR, trans-coloc	no	no
CNTN3	CNTN3_D015228	UKBPPP_2023	GCST005073	Triglyceride levels	Hypertriglyceridemia	0.301976	0.0490938	7.69944e-10	0.225297	0.171608	0.18923	0.312399	0.0840719	0.00020252	7.69944	-10	1.8923	-1	2.0252	-4		2_27508073_T_C	2_27508073_T_C (GCKR,FNDC4,ENSG00000306717,IFT172,SPATA31H1,RNU6-986P,ENSG00000235267,KRTCAP3,ZNF512,NRBP1)				no		FALSE		2	trans-MR, trans-coloc	no	no
CNTN3	CNTN3_D045262	UKBPPP_2023	GCST90002405, GCST90002406, GCST90002385	Reticulocyte count	Reticulocytosis	0.113477	0.0103915	9.23524e-28	0.0750104	0.069639	0.281421	0.0686429	0.0166955	3.93159e-05	9.23524	-28	2.81421	-1	3.93159	-5		2_27560333_CTG_C	2_27560333_CTG_C (ZNF512,SPATA31H1,GCKR,FNDC4,CCDC121,GPN1,ENSG00000306717,IFT172,ENSG00000206731,RNU6-986P)				no		TRUE		2	trans-MR, trans-coloc	no	no
CNTN3	CNTN3_D049628	UKBPPP_2023	GCST90000025, GCST90000027	Appendicular lean mass	Body Size	-0.134091	0.00893339	6.30382e-51	0.00379375	0.0645631	0.953143	-0.0905335	0.0155714	6.0965e-09	6.30382	-51	9.53143	-1	6.0965	-9		17_69085137_A_G, 17_69086821_C_G	17_69085137_A_G (SEC24AP1,MIR4524B,MIR4524A,ABCA9,ENSG00000300449,ABCA6,ABCA8,ABCA9-AS1,ABCA10,PRO1804), 17_69086821_C_G (SEC24AP1,MIR4524B,MIR4524A,ABCA9,ENSG00000300449,ABCA6,ABCA8,ABCA10,ABCA9-AS1,PRO1804)				no		TRUE		2	trans-MR, trans-coloc	no	no
CNTN3	CNTN3_D052456	UKBPPP_2023	GCST005058	HDL cholesterol	Hypoalphalipoproteinemias	-0.403581	0.0566705	1.06737e-12	-0.308493	0.152293	0.0427995	-0.172303	0.090931	0.0581096	1.06737	-12	4.27995	-2	5.81096	-2		15_43735687_T_C	15_43735687_T_C (RNU6-354P,CATSPER2P1,CATSPER2P1,PDIA3,STRCP1,STRCP1,RNU6-353P,ELL3,CKMT1A,PPIP5K1P1)				no	0.269377	FALSE	genetic_association	2	trans-MR, trans-coloc	no	no
CNTN3	CNTN3_Disorders of lipoid metabolism	UKBPPP_2023	phecode-272-both_sexes	Disorders of lipoid metabolism	Disorders of lipoid metabolism	0.195219	0.0263567	1.2938e-13	0.318642	0.131084	0.015065	0.17749	0.0402488	1.03454e-05	1.2938	-13	1.5065	-2	1.03454	-5		17_69086821_C_G	17_69086821_C_G (SEC24AP1,MIR4524B,MIR4524A,ABCA9,ENSG00000300449,ABCA6,ABCA8,ABCA10,ABCA9-AS1,PRO1804)				no		FALSE		2	trans-MR, trans-coloc	no	no
CNTN3	CNTN3_E78 Disorders of lipoprotein metabolism and other lipidaemias	UKBPPP_2023	icd10-E78-both_sexes	E78 Disorders of lipoprotein metabolism and other lipidaemias	E78 Disorders of lipoprotein metabolism and other lipidaemias	0.189834	0.0264546	7.18487e-13	0.314119	0.131006	0.0164964	0.176457	0.0400249	1.04002e-05	7.18487	-13	1.64964	-2	1.04002	-5		17_69086821_C_G	17_69086821_C_G (SEC24AP1,MIR4524B,MIR4524A,ABCA9,ENSG00000300449,ABCA6,ABCA8,ABCA10,ABCA9-AS1,PRO1804)				no		FALSE		2	trans-MR, trans-coloc	no	no
CNTN3	CNTN3_EFO_0000537	UKBPPP_2023	categorical-20002-both_sexes-1065, phecode-401-both_sexes	Non-cancer illness code, self-reported	hypertension	0.141883	0.0191878	1.42042e-13	0.0744515	0.0812921	0.359745	0.13422	0.0295969	5.76229e-06	1.42042	-13	3.59745	-1	5.76229	-6		2_164672114_G_T, 3_136079554_G_A	2_164672114_G_T (ENSG00000224331,SNORA70F,GRB14,ENSG00000277998,ENSG00000236283,COBLL1,RNA5SP110,ENSG00000303352,RNA5SP111,SLC38A11), 3_136079554_G_A (ENSG00000273455,DONSONP1,CRIPTOP6,PPP2R3A,MSL2,NDUFS6P1,RPL31P23,SDHBP1,PCCB,ENSG00000304443)				no		TRUE		2	trans-MR, trans-coloc	no	no
CNTN3	CNTN3_EFO_0004339	UKBPPP_2023	continuous-50-both_sexes-irnt	Standing height	Standing height	-0.0803831	0.00849643	3.05565e-21	0.0548175	0.0725986	0.450203	-0.0383615	0.0143044	0.00732295	3.05565	-21	4.50203	-1	7.32295	-3		17_69085137_A_G	17_69085137_A_G (SEC24AP1,MIR4524B,MIR4524A,ABCA9,ENSG00000300449,ABCA6,ABCA8,ABCA9-AS1,ABCA10,PRO1804)				no		FALSE		2	trans-MR, trans-coloc	no	no
CNTN3	CNTN3_EFO_0004530	UKBPPP_2023	biomarkers-30870-both_sexes-irnt	Triglycerides	Triglycerides	0.167029	0.0137088	3.7783e-34	0.477334	0.169328	0.00481736	0.196318	0.0202678	3.45131e-22	3.7783	-34	4.81736	-3	3.45131	-22		2_27560333_CTG_C	2_27560333_CTG_C (ZNF512,SPATA31H1,GCKR,FNDC4,CCDC121,GPN1,ENSG00000306717,IFT172,ENSG00000206731,RNU6-986P)				no		FALSE		2	trans-MR, trans-coloc	no	no
CNTN3	CNTN3_EFO_0004531	UKBPPP_2023	biomarkers-30880-both_sexes-irnt	Urate	Urate	0.0610541	0.00920666	3.32259e-11	0.13531	0.06892	0.0496121	0.066586	0.0140561	2.16727e-06	3.32259	-11	4.96121	-2	2.16727	-6		17_69085137_A_G	17_69085137_A_G (SEC24AP1,MIR4524B,MIR4524A,ABCA9,ENSG00000300449,ABCA6,ABCA8,ABCA9-AS1,ABCA10,PRO1804)				no		FALSE		2	trans-MR, trans-coloc	no	no
CNTN3	CNTN3_EFO_0004532	UKBPPP_2023	biomarkers-30730-both_sexes-irnt	Gamma glutamyltransferase	Gamma glutamyltransferase	0.161559	0.0140749	1.69174e-30	-0.00238801	0.098962	0.980748	0.00616806	0.0226668	0.785531	1.69174	-30	9.80748	-1	7.85531	-1		2_27560333_CTG_C	2_27560333_CTG_C (ZNF512,SPATA31H1,GCKR,FNDC4,CCDC121,GPN1,ENSG00000306717,IFT172,ENSG00000206731,RNU6-986P)				no		FALSE		2	trans-MR, trans-coloc	no	no
CNTN3	CNTN3_EFO_0004535	UKBPPP_2023	biomarkers-30600-both_sexes-irnt	Albumin	Albumin	0.0788586	0.0104474	4.41534e-14	0.141254	0.100523	0.159966	0.143275	0.0177766	7.6422e-16	4.41534	-14	1.59966	-1	7.6422	-16		17_69085137_A_G	17_69085137_A_G (SEC24AP1,MIR4524B,MIR4524A,ABCA9,ENSG00000300449,ABCA6,ABCA8,ABCA9-AS1,ABCA10,PRO1804)				no		FALSE		2	trans-MR, trans-coloc	no	no
CNTN3	CNTN3_EFO_0004611	UKBPPP_2023	continuous-LDLC-both_sexes-medadj_irnt, continuous-LDLC-both_sexes-medadj_raw	LDL direct, adjusted by medication	LDL direct, adjusted by medication	0.0679883	0.010434	7.21934e-11	0.279004	0.135077	0.0388736	0.0818605	0.0169895	1.4478e-06	7.21934	-11	3.88736	-2	1.4478	-6		17_69085137_A_G	17_69085137_A_G (SEC24AP1,MIR4524B,MIR4524A,ABCA9,ENSG00000300449,ABCA6,ABCA8,ABCA9-AS1,ABCA10,PRO1804)				no		TRUE		2	trans-MR, trans-coloc	no	no
CNTN3	CNTN3_EFO_0004615	UKBPPP_2023	biomarkers-30640-both_sexes-irnt	Apolipoprotein B	Apolipoprotein B	0.114338	0.0124432	3.97218e-20	0.252015	0.0994814	0.0112997	0.0768817	0.0179756	1.89416e-05	3.97218	-20	1.12997	-2	1.89416	-5		17_69085137_A_G	17_69085137_A_G (SEC24AP1,MIR4524B,MIR4524A,ABCA9,ENSG00000300449,ABCA6,ABCA8,ABCA9-AS1,ABCA10,PRO1804)				no		FALSE		2	trans-MR, trans-coloc	no	no
CNTN3	CNTN3_EFO_0004861	UKBPPP_2023	biomarkers-30810-both_sexes-irnt	Phosphate	Phosphate	0.0667115	0.00801216	8.34168e-17	0.121558	0.0328333	0.000213672	0.0749087	0.0126371	3.07218e-09	8.34168	-17	2.13672	-4	3.07218	-9		1_26734343_CT_C					no		FALSE		2	trans-MR, trans-coloc	no	no
CNTN3	CNTN3_EFO_0004908	UKBPPP_2023	biomarkers-30850-both_sexes-irnt	Testosterone	Testosterone	-0.0408168	0.00603742	1.3739e-11	-0.0711358	0.0427833	0.0963726	-0.0408483	0.00943678	1.50037e-05	1.3739	-11	9.63726	-2	1.50037	-5		2_27560333_CTG_C	2_27560333_CTG_C (ZNF512,SPATA31H1,GCKR,FNDC4,CCDC121,GPN1,ENSG00000306717,IFT172,ENSG00000206731,RNU6-986P)				no		FALSE		2	trans-MR, trans-coloc	no	no
CNTN3	CNTN3_EFO_0005128	UKBPPP_2023	continuous-AG-both_sexes-irnt	Albumin/Globulin ratio	Albumin/Globulin ratio	0.118455	0.00957856	3.95872e-35	0.0563181	0.0712236	0.429106	0.118535	0.0158374	7.18129e-14	3.95872	-35	4.29106	-1	7.18129	-14		17_69085137_A_G	17_69085137_A_G (SEC24AP1,MIR4524B,MIR4524A,ABCA9,ENSG00000300449,ABCA6,ABCA8,ABCA9-AS1,ABCA10,PRO1804)				no		FALSE		2	trans-MR, trans-coloc	no	no
CNTN3	CNTN3_EFO_0006336	UKBPPP_2023	continuous-DBP-both_sexes-combined_medadj_irnt, continuous-DBP-both_sexes-combined_medadj_raw	Diastolic blood pressure, combined automated + manual reading, adjusted by medication	Diastolic blood pressure, combined automated + manual reading, adjusted by medication	0.0732177	0.00839601	2.76889e-18	0.0421576	0.0468631	0.368338	0.0651608	0.0139744	3.11825e-06	2.76889	-18	3.68338	-1	3.11825	-6		7_127375029_G_A	7_127375029_G_A (ENSG00000280347,ZNF800,ENSG00000279265,ENSG00000224138,PRELID3BP10,LINC03012,GRM8,GRM8-AS1,GCC1,ARF5)				no		TRUE		2	trans-MR, trans-coloc	no	no
CNTN3	CNTN3_EFO_0006340	UKBPPP_2023	continuous-MAP-both_sexes-combined_medadj_irnt, continuous-MAP-both_sexes-auto_medadj_raw, continuous-MAP-both_sexes-combined_medadj_raw, continuous-MAP-both_sexes-auto_medadj_irnt	Mean arterial pressure, combined automated + manual reading, adjusted by medication	Mean arterial pressure, combined automated + manual reading, adjusted by medication	0.0756871	0.00877127	6.19032e-18	0.0226308	0.0435956	0.603687	0.0582348	0.0137914	2.41565e-05	6.19032	-18	6.03687	-1	2.41565	-5		2_164672114_G_T	2_164672114_G_T (ENSG00000224331,SNORA70F,GRB14,ENSG00000277998,ENSG00000236283,COBLL1,RNA5SP110,ENSG00000303352,RNA5SP111,SLC38A11)				no		TRUE		2	trans-MR, trans-coloc	no	no
CNTN3	CNTN3_EFO_0009188	UKBPPP_2023	continuous-30070-both_sexes-irnt	Red blood cell (erythrocyte) distribution width	Red blood cell (erythrocyte) distribution width	-0.0836864	0.0101196	1.34264e-16	-0.0372599	0.0746358	0.617623	-0.0853262	0.0160855	1.12957e-07	1.34264	-16	6.17623	-1	1.12957	-7		2_27560333_CTG_C	2_27560333_CTG_C (ZNF512,SPATA31H1,GCKR,FNDC4,CCDC121,GPN1,ENSG00000306717,IFT172,ENSG00000206731,RNU6-986P)				no		FALSE		2	trans-MR, trans-coloc	no	no
CNTN3	CNTN3_EFO_0010701	UKBPPP_2023	GCST90002396	Mean reticulocyte volume	Mean reticulocyte volume	-0.103434	0.00870774	1.53293e-32	-0.0598318	0.0755189	0.4282	-0.0804335	0.0143372	2.0217e-08	1.53293	-32	4.282	-1	2.0217	-8		2_27560333_CTG_C	2_27560333_CTG_C (ZNF512,SPATA31H1,GCKR,FNDC4,CCDC121,GPN1,ENSG00000306717,IFT172,ENSG00000206731,RNU6-986P)				no		FALSE		2	trans-MR, trans-coloc	no	no
CNTN3	CNTN3_Essential hypertension	UKBPPP_2023	phecode-401.1-both_sexes	Essential hypertension	Essential hypertension	0.120523	0.019314	4.37119e-10	0.0431874	0.0762579	0.571167	0.0700718	0.0307197	0.022548	4.37119	-10	5.71167	-1	2.2548	-2		3_136079554_G_A	3_136079554_G_A (ENSG00000273455,DONSONP1,CRIPTOP6,PPP2R3A,MSL2,NDUFS6P1,RPL31P23,SDHBP1,PCCB,ENSG00000304443)				no		FALSE		2	trans-MR, trans-coloc	no	no
CNTN3	CNTN3_HP_0003124	UKBPPP_2023	phecode-272.11-both_sexes	Hypercholesterolemia	Hypercholesterolemia	0.192498	0.0270967	1.21122e-12	0.336998	0.132319	0.0108696	0.183176	0.0417003	1.11962e-05	1.21122	-12	1.08696	-2	1.11962	-5		17_69086821_C_G	17_69086821_C_G (SEC24AP1,MIR4524B,MIR4524A,ABCA9,ENSG00000300449,ABCA6,ABCA8,ABCA10,ABCA9-AS1,PRO1804)				no		FALSE		2	trans-MR, trans-coloc	no	no
CNTN3	CNTN3_Height, inverse-rank normalized	UKBPPP_2023	HEIGHT_IRN	Height, inverse-rank normalized	Height, inverse-rank normalized	-0.0538457	0.00809675	2.92511e-11	0.0501578	0.0451881	0.267008	0.00637676	0.0129209	0.621642	2.92511	-11	2.67008	-1	6.21642	-1		2_27508073_T_C	2_27508073_T_C (GCKR,FNDC4,ENSG00000306717,IFT172,SPATA31H1,RNU6-986P,ENSG00000235267,KRTCAP3,ZNF512,NRBP1)				no		FALSE		2	trans-MR, trans-coloc	no	no
CNTN3	CNTN3_Impedance of leg (left)	UKBPPP_2023	continuous-23108-both_sexes-irnt	Impedance of leg (left)	Impedance of leg (left)	0.0711206	0.00940392	3.94273e-14	0.0539957	0.0512788	0.292348	0.0616245	0.0161304	0.00013324	3.94273	-14	2.92348	-1	1.3324	-4		2_27508073_T_C	2_27508073_T_C (GCKR,FNDC4,ENSG00000306717,IFT172,SPATA31H1,RNU6-986P,ENSG00000235267,KRTCAP3,ZNF512,NRBP1)				no		FALSE		2	trans-MR, trans-coloc	no	no
CNTN3	CNTN3_MONDO_0021187	UKBPPP_2023	phecode-272.1-both_sexes	Hyperlipidemia	Hyperlipidemia	0.194529	0.0266192	2.71457e-13	0.324489	0.132647	0.0144344	0.180362	0.0405073	8.48399e-06	2.71457	-13	1.44344	-2	8.48399	-6		17_69086821_C_G	17_69086821_C_G (SEC24AP1,MIR4524B,MIR4524A,ABCA9,ENSG00000300449,ABCA6,ABCA8,ABCA10,ABCA9-AS1,PRO1804)				no		FALSE	literature, animal_model	2	trans-MR, trans-coloc	no	no
CNTN3	CNTN3_Mean sphered cell volume	UKBPPP_2023	continuous-30270-both_sexes-irnt	Mean sphered cell volume	Mean sphered cell volume	-0.0657375	0.00999644	4.82965e-11	-0.076736	0.0686746	0.263829	-0.0744721	0.0161823	4.18281e-06	4.82965	-11	2.63829	-1	4.18281	-6		2_27560333_CTG_C	2_27560333_CTG_C (ZNF512,SPATA31H1,GCKR,FNDC4,CCDC121,GPN1,ENSG00000306717,IFT172,ENSG00000206731,RNU6-986P)				no		FALSE		2	trans-MR, trans-coloc	no	no
CNTN3	CNTN3_Medication for cholesterol, blood pressure, diabetes, or take exogenous hormones	UKBPPP_2023	categorical-6153-both_sexes-100, categorical-6153-both_sexes-2	Medication for cholesterol, blood pressure, diabetes, or take exogenous hormones	Medication for cholesterol, blood pressure, diabetes, or take exogenous hormones	-0.173008	0.0209123	1.30598e-16	-0.21348	0.0809284	0.00834234	-0.189111	0.0341086	2.94971e-08	1.30598	-16	8.34234	-3	2.94971	-8		8_125494452_G_A, 2_164672114_G_T	8_125494452_G_A (TRIB1AL,ENSG00000304067,ENSG00000302425,TRIB1,ENSG00000298859,ENSG00000297565,ENSG00000309230,ENSG00000309211,ENSG00000254431,LINC02964), 2_164672114_G_T (ENSG00000224331,SNORA70F,GRB14,ENSG00000277998,ENSG00000236283,COBLL1,RNA5SP110,ENSG00000303352,RNA5SP111,SLC38A11)				no		TRUE		2	trans-MR, trans-coloc	no	no
CNTN4	CNTN4_D000740	UKBPPP_2023	GCST90002392	Mean corpuscular volume	Anemia	0.0704818	0.0113401	5.12414e-10	-0.00372634	0.0614908	0.951678	-0.0238429	0.0127012	0.060489	5.12414	-10	9.51678	-1	6.0489	-2		15_42986528_G_A	15_42986528_G_A (FDPSP4,TTBK2,UBR1,RPS3AP47,SPCS2P1,TMEM62,KRT8P50,ENSG00000261687,CCNDBP1,ENSG00000285080)				no		FALSE		2	trans-MR, trans-coloc	no	no
CNTN4	CNTN4_D006937	UKBPPP_2023	GCST90038690	High cholesterol	Hypercholesterolemia	-0.0219064	0.00271843	7.72541e-16	-0.0175575	0.0139287	0.207478	-0.0199842	0.00412544	1.27156e-06	7.72541	-16	2.07478	-1	1.27156	-6		15_42986528_G_A	15_42986528_G_A (FDPSP4,TTBK2,UBR1,RPS3AP47,SPCS2P1,TMEM62,KRT8P50,ENSG00000261687,CCNDBP1,ENSG00000285080)				no	0.417409	FALSE	genetic_association	2	trans-MR, trans-coloc	no	no
CNTN4	CNTN4_D045262	UKBPPP_2023	GCST90002405, GCST90002406	Reticulocyte count	Reticulocytosis	0.0759486	0.00878041	5.16017e-18	-0.00357662	0.0648831	0.95604	0.0586417	0.0132544	9.6752e-06	5.16017	-18	9.5604	-1	9.6752	-6		22_39478309_A_C	22_39478309_A_C (MGAT3-AS1,MGAT3,ENSG00000303883,MIEF1,MIURF,ATF4,RPS19BP1,TAB1,ENSG00000303612,ENSG00000294968)				no		TRUE		2	trans-MR, trans-coloc	no	no
CNTN4	CNTN4_EFO_0004532	UKBPPP_2023	biomarkers-30730-both_sexes-irnt	Gamma glutamyltransferase	Gamma glutamyltransferase	0.114844	0.00926331	2.68858e-35	0.0762732	0.0743173	0.304742	0.107706	0.0141682	2.91677e-14	2.68858	-35	3.04742	-1	2.91677	-14		17_7313780_T_G	17_7313780_T_G (GPS2,EIF5A,NEURL4,ENSG00000224647,YBX2,ACAP1,ENSG00000263342,SLC2A4,KCTD11,ENSG00000263171)				no		FALSE		2	trans-MR, trans-coloc	no	no
CNTN4	CNTN4_EFO_0004533	UKBPPP_2023	biomarkers-30610-both_sexes-irnt	Alkaline phosphatase	Alkaline phosphatase	0.100842	0.0157522	1.53598e-10	0.879534	0.40894	0.0314946	0.491806	0.0318213	6.95594e-54	1.53598	-10	3.14946	-2	6.95594	-54		17_7118971_G_A	17_7118971_G_A (ENSG00000306813,ASGR2,ENSG00000289977,RPL7AP64,CLEC10A,ENSG00000305670,ENSG00000262067,ASGR1,ENSG00000279812,SLC16A11)				no		FALSE		2	trans-MR, trans-coloc	no	no
CNTN4	CNTN4_EFO_0004735	UKBPPP_2023	biomarkers-30620-both_sexes-irnt	Alanine aminotransferase	Alanine aminotransferase	0.0665086	0.008615	1.16245e-14	0.0483245	0.108687	0.656594	0.0746452	0.0125318	2.57723e-09	1.16245	-14	6.56594	-1	2.57723	-9		14_94378610_C_T	14_94378610_C_T (SERPINA1,ENSG00000256357,SERPINA2,ENSG00000305540,ENSG00000305557,SERPINA6,SERPINA11,SERPINA10,SERPINA9,SERPINA12)				no		FALSE		2	trans-MR, trans-coloc	no	no
CNTN4	CNTN4_EFO_0004736	UKBPPP_2023	biomarkers-30650-both_sexes-irnt	Aspartate aminotransferase	Aspartate aminotransferase	0.0913842	0.00958704	1.5419e-21	0.00711798	0.129857	0.956286	0.0780429	0.0133304	4.78477e-09	1.5419	-21	9.56286	-1	4.78477	-9		14_94378610_C_T	14_94378610_C_T (SERPINA1,ENSG00000256357,SERPINA2,ENSG00000305540,ENSG00000305557,SERPINA6,SERPINA11,SERPINA10,SERPINA9,SERPINA12)				no		FALSE		2	trans-MR, trans-coloc	no	no
CNTN4	CNTN4_EFO_0007986	UKBPPP_2023	continuous-30250-both_sexes-irnt	Reticulocyte count	Reticulocyte count	0.0758667	0.00981677	1.09018e-14	0.0324468	0.0784613	0.679212	0.0790181	0.0140486	1.85898e-08	1.09018	-14	6.79212	-1	1.85898	-8		22_39478309_A_C	22_39478309_A_C (MGAT3-AS1,MGAT3,ENSG00000303883,MIEF1,MIURF,ATF4,RPS19BP1,TAB1,ENSG00000303612,ENSG00000294968)				no		FALSE		2	trans-MR, trans-coloc	no	no
CNTN4	CNTN4_EFO_0009253	UKBPPP_2023	continuous-30280-both_sexes-irnt	Immature reticulocyte fraction	Immature reticulocyte fraction	0.0594678	0.00896202	3.23329e-11	0.040615	0.0465658	0.383095	0.0489339	0.0129683	0.000161075	3.23329	-11	3.83095	-1	1.61075	-4		14_94378610_C_T	14_94378610_C_T (SERPINA1,ENSG00000256357,SERPINA2,ENSG00000305540,ENSG00000305557,SERPINA6,SERPINA11,SERPINA10,SERPINA9,SERPINA12)				no		FALSE		2	trans-MR, trans-coloc	no	no
CNTN4	CNTN4_EFO_0009682	UKBPPP_2023	icd10-O32-both_sexes	O32 Maternal care for known or suspected malpresentation of foetus	O32 Maternal care for known or suspected malpresentation of foetus	-0.975341	0.118031	1.41505e-16	0.0114076	0.679738	0.98661	-0.298353	0.236866	0.207819	1.41505	-16	9.8661	-1	2.07819	-1		12_467630_T_C	12_467630_T_C (ENSG00000295765,ENSG00000303058,B4GALNT3,CCDC77,ENSG00000304668,KDM5A,ENSG00000304192,ENSG00000301724,RNU7-103P,ENSG00000255825)				no	0.56709	FALSE	literature, genetic_association	2	trans-MR, trans-coloc	no	no
CNTN4	CNTN4_High light scatter reticulocyte count	UKBPPP_2023	continuous-30300-both_sexes-irnt	High light scatter reticulocyte count	High light scatter reticulocyte count	0.0902478	0.00982637	4.14417e-20	0.0413294	0.0764406	0.588733	0.0855616	0.0143384	2.41227e-09	4.14417	-20	5.88733	-1	2.41227	-9		22_39478309_A_C	22_39478309_A_C (MGAT3-AS1,MGAT3,ENSG00000303883,MIEF1,MIURF,ATF4,RPS19BP1,TAB1,ENSG00000303612,ENSG00000294968)				no		FALSE		2	trans-MR, trans-coloc	no	no
CNTN4	CNTN4_Medication for cholesterol, blood pressure or diabetes	UKBPPP_2023	categorical-6177-both_sexes-1	Medication for cholesterol, blood pressure or diabetes	Medication for cholesterol, blood pressure or diabetes	-0.25351	0.0346783	2.66505e-13	-0.220465	0.155021	0.154979	-0.215161	0.0529827	4.88672e-05	2.66505	-13	1.54979	-1	4.88672	-5		17_69253570_C_T	17_69253570_C_T (ENSG00000285931,PRO1804,ABCA10,SNRPGP4,ABCA5,ENSG00000298003,ENSG00000252352,ABCA6,MIR4524A,MIR4524B)				no		FALSE		2	trans-MR, trans-coloc	no	no
CNTN4	CNTN4_Operation code	UKBPPP_2023	categorical-20004-both_sexes-1479	Operation code	Operation code	0.286344	0.0419552	8.79206e-12	0.33562	0.135524	0.0132696	0.346189	0.0650966	1.04866e-07	8.79206	-12	1.32696	-2	1.04866	-7		11_126457260_T_C					no		FALSE		2	trans-MR, trans-coloc	no	no
CNTN5	CNTN5_EFO_0009682	UKBPPP_2023	icd10-O32-both_sexes	O32 Maternal care for known or suspected malpresentation of foetus	O32 Maternal care for known or suspected malpresentation of foetus	0.356874	0.04732	4.63801e-14	-0.279605	0.139297	0.0447226	-0.110442	0.0641243	0.0850139	4.63801	-14	4.47226	-2	8.50139	-2		12_465516_GT_G	12_465516_GT_G (ENSG00000295765,ENSG00000303058,B4GALNT3,CCDC77,ENSG00000304668,KDM5A,ENSG00000304192,ENSG00000301724,RNU7-103P,ENSG00000255825)	no			no		FALSE		3	cis-MR, mixed-MR, trans-coloc	no	no
CNTNAP2	CNTNAP2_Ankle spacing width	UKBPPP_2023	continuous-3143-both_sexes-irnt	Ankle spacing width	Ankle spacing width	0.0886494	0.0126498	2.4176e-12	0.178928	0.0750942	0.0171856	0.0829408	0.0181355	4.79887e-06	2.4176	-12	1.71856	-2	4.79887	-6		2_168841452_A_T	2_168841452_A_T (NOSTRIN,SPC25,CERS6-AS1,G6PC2,ABCB11,DHRS9,RNU6-766P,MIR4774,ENSG00000235321,ENSG00000297257)				no		FALSE		2	trans-MR, trans-coloc	no	no
CNTNAP2	CNTNAP2_D007970	UKBPPP_2023	GCST90002374	White blood cell count	Leukopenia	-0.0594121	0.00942613	2.92091e-10	-0.177362	0.117404	0.130867	-0.0576256	0.016412	0.000446129	2.92091	-10	1.30867	-1	4.46129	-4							no		FALSE		1	trans-MR	no	no
CNTNAP2	CNTNAP2_EFO_0009682	UKBPPP_2023	icd10-O32-both_sexes	O32 Maternal care for known or suspected malpresentation of foetus	O32 Maternal care for known or suspected malpresentation of foetus	0.985942	0.1247	2.64694e-15	-0.449777	0.700311	0.520709	0.736475	0.177688	3.40168e-05	2.64694	-15	5.20709	-1	3.40168	-5			7_147976853_G_GT (RN7SL456P,RNA5SP249,RNU6-1184P,ENSG00000310297,ENSG00000270634,ENSG00000230190,U3,ENSG00000310326,RN7SL72P,ENSG00000274133)				no	0.436344	FALSE	genetic_association, somatic_mutation	1	trans-MR	no	no
CNTNAP4	CNTNAP4_Allergic asthma (mode)	UKBPPP_2023	ALLERG_ASTHMA	Allergic asthma (mode)	Allergic asthma (mode)	1.40776	0.142177	4.10275e-23	2.28411	1.14073	0.0452504	1.31172	0.199517	4.88244e-11	4.10275	-23	4.52504	-2	4.88244	-11		6_31772986_A_ACAGGCTCCATGGGG					no		FALSE		3	trans-MR, mixed-MR, trans-coloc	no	no
CNTNAP4	CNTNAP4_Allergic purpura	UKBPPP_2023	D3_ALLERGPURPURA	Allergic purpura	Allergic purpura	-2.80918	0.390776	6.54014e-13	-2.43105	1.73056	0.160088	-2.51262	0.489851	2.90731e-07	6.54014	-13	1.60088	-1	2.90731	-7		6_31772986_A_ACAGGCTCCATGGGG					no		FALSE		2	trans-MR, trans-coloc	no	no
CNTNAP4	CNTNAP4_Anaemias	UKBPPP_2023	D3_ANAEMIA	Anaemias	Anaemias	0.958648	0.120316	1.61586e-15	1.23917	0.666378	0.0629477	0.878044	0.14512	1.44432e-09	1.61586	-15	6.29477	-2	1.44432	-9			2_203878686_G_A (ENSG00000305408,CTLA4,ENSG00000305428,ICOS,ENSG00000300710,RNU6-474P,NPM1P33,KRT18P39,CD28,ENSG00000235951)				no		FALSE		1	trans-MR	no	no
CNTNAP4	CNTNAP4_Anterior Iridocyclitis	UKBPPP_2023	H7_IRIDOCYC_ANTER	Anterior Iridocyclitis	Anterior Iridocyclitis	-2.54894	0.299693	1.8131e-17	2.90765	2.62585	0.268157	-0.422299	0.212199	0.0465791	1.8131	-17	2.68157	-1	4.65791	-2			8_80372904_G_T (ENSG00000305259,ENSG00000253237,ENSG00000305250,RNU6-1213P,ENSG00000206649,ENSG00000213791,RPL13AP18,ENSG00000253238,Y_RNA,ZBTB10)				no		FALSE		2	trans-MR, mixed-MR	no	no
CNTNAP4	CNTNAP4_Asthma and allergy	UKBPPP_2023	ASTHMA_ALLERG	Asthma and allergy	Asthma and allergy	1.51987	0.208408	3.03594e-13	3.28286	1.53183	0.0321052	1.54217	0.3171	1.15403e-06	3.03594	-13	3.21052	-2	1.15403	-6		6_31772986_A_ACAGGCTCCATGGGG					no		FALSE		2	trans-MR, trans-coloc	no	no
CNTNAP4	CNTNAP4_Asthma, unspecified (mode)	UKBPPP_2023	ASTHMA_NAS	Asthma, unspecified (mode)	Asthma, unspecified (mode)	0.488276	0.0746689	6.18444e-11	1.37548	0.529415	0.00937394	0.483822	0.115782	2.93115e-05	6.18444	-11	9.37394	-3	2.93115	-5		6_32505503_TATG_T					no		FALSE		2	trans-MR, trans-coloc	no	no
CNTNAP4	CNTNAP4_Asthma-related infections	UKBPPP_2023	ASTHMA_INFECTIONS	Asthma-related infections	Asthma-related infections	0.58673	0.0828979	1.46527e-12	1.60645	0.68276	0.0186291	0.627822	0.127124	7.86568e-07	1.46527	-12	1.86291	-2	7.86568	-7		6_31772986_A_ACAGGCTCCATGGGG					no		FALSE		3	trans-MR, mixed-MR, trans-coloc	no	no
CNTNAP4	CNTNAP4_Autoimmune diseases excluding thyroid diseases	UKBPPP_2023	AUTOIMMUNE_NONTHYROID	Autoimmune diseases excluding thyroid diseases	Autoimmune diseases excluding thyroid diseases	1.25673	0.139082	1.62641e-19	1.90471	1.42105	0.18013	0.997278	0.179638	2.83086e-08	1.62641	-19	1.8013	-1	2.83086	-8		2_203878686_G_A	2_203878686_G_A (ENSG00000305408,CTLA4,ENSG00000305428,ICOS,ENSG00000300710,RNU6-474P,NPM1P33,KRT18P39,CD28,ENSG00000235951)				no		FALSE		2	trans-MR, trans-coloc	no	no
CNTNAP4	CNTNAP4_Basal cell carcinoma, excluding all cancers (controls excluding all cancers)	UKBPPP_2023	C3_BASAL_CELL_CARCINOMA_EXALLC	Basal cell carcinoma, excluding all cancers (controls excluding all cancers)	Basal cell carcinoma, excluding all cancers (controls excluding all cancers)	-0.585017	0.0823847	1.23819e-12	-0.662513	0.736101	0.368104	-0.698207	0.111685	4.06324e-10	1.23819	-12	3.68104	-1	4.06324	-10			2_203878686_G_A (ENSG00000305408,CTLA4,ENSG00000305428,ICOS,ENSG00000300710,RNU6-474P,NPM1P33,KRT18P39,CD28,ENSG00000235951)				no		FALSE		2	trans-MR, mixed-MR	no	no
CNTNAP4	CNTNAP4_Basal cell carcinoma, including avohilmo, excluding all cancers (controls excluding all cancers)	UKBPPP_2023	C3_BASAL_CELL_CARCINOMA_INCLAVO_EXALLC	Basal cell carcinoma, including avohilmo, excluding all cancers (controls excluding all cancers)	Basal cell carcinoma, including avohilmo, excluding all cancers (controls excluding all cancers)	-0.546142	0.0791182	5.09626e-12	-0.63536	0.733323	0.386264	-0.667126	0.111008	1.85877e-09	5.09626	-12	3.86264	-1	1.85877	-9							no		FALSE		2	trans-MR, mixed-MR	no	no
CNTNAP4	CNTNAP4_Blood clot, DVT, bronchitis, emphysema, asthma, rhinitis, eczema, allergy diagnosed by doctor	UKBPPP_2023	categorical-6152-both_sexes-100	Blood clot, DVT, bronchitis, emphysema, asthma, rhinitis, eczema, allergy diagnosed by doctor	Blood clot, DVT, bronchitis, emphysema, asthma, rhinitis, eczema, allergy diagnosed by doctor	-0.653564	0.0430399	4.44018e-52	-1.41137	0.405111	0.000494143	-0.787408	0.0710428	1.50732e-28	4.44018	-52	4.94143	-4	1.50732	-28		8_80372904_G_T	8_80372904_G_T (ENSG00000305259,ENSG00000253237,ENSG00000305250,RNU6-1213P,ENSG00000206649,ENSG00000213791,RPL13AP18,ENSG00000253238,Y_RNA,ZBTB10)				no		FALSE		3	trans-MR, mixed-MR, trans-coloc	no	no
CNTNAP4	CNTNAP4_Cardiac arrhythmias	UKBPPP_2023	CARDIAC_ARRHYTM	Cardiac arrhythmias	Cardiac arrhythmias	0.450483	0.0645678	3.01755e-12	0.759133	0.310161	0.0143833	0.411451	0.0754118	4.86811e-08	3.01755	-12	1.43833	-2	4.86811	-8							no		FALSE		1	trans-MR	no	no
CNTNAP4	CNTNAP4_Charcot foot	UKBPPP_2023	CHARCOT	Charcot foot	Charcot foot	3.42557	0.552369	5.58955e-10	-0.13396	3.73678	0.971403	3.1839	0.719089	9.52476e-06	5.58955	-10	9.71403	-1	9.52476	-6			2_203878686_G_A (ENSG00000305408,CTLA4,ENSG00000305428,ICOS,ENSG00000300710,RNU6-474P,NPM1P33,KRT18P39,CD28,ENSG00000235951)				no		FALSE		1	trans-MR	no	no
CNTNAP4	CNTNAP4_Childhood asthma (age<16) (more control exclusions)	UKBPPP_2023	ASTHMA_CHILD_EXMORE	Childhood asthma (age<16) (more control exclusions)	Childhood asthma (age<16) (more control exclusions)	2.17274	0.211041	7.39342e-25	2.28293	1.62657	0.160459	1.95578	0.278118	2.03322e-12	7.39342	-25	1.60459	-1	2.03322	-12		6_31772986_A_ACAGGCTCCATGGGG					no		FALSE		3	trans-MR, mixed-MR, trans-coloc	no	no
CNTNAP4	CNTNAP4_D000740	UKBPPP_2023	GCST90002334, GCST90002392, GCST90002404, GCST004602, GCST90002369	Mean corpuscular volume	Anemia	0.181894	0.0199531	7.78831e-20	0.136149	0.136554	0.318747	0.0566599	0.0303178	0.0616415	7.78831	-20	3.18747	-1	6.16415	-2		6_30512632_CA_C					no		TRUE		3	trans-MR, mixed-MR, trans-coloc	no	no
CNTNAP4	CNTNAP4_D001168	UKBPPP_2023	RHEU_ARTHRITIS_OTH	Other arthritis (FG)	Arthritis	-1.06713	0.158081	1.47303e-11	0.237257	1.36442	0.861953	-0.873114	0.193761	6.60175e-06	1.47303	-11	8.61953	-1	6.60175	-6			2_203878686_G_A (ENSG00000305408,CTLA4,ENSG00000305428,ICOS,ENSG00000300710,RNU6-474P,NPM1P33,KRT18P39,CD28,ENSG00000235951)				no		FALSE		2	trans-MR, mixed-MR	no	no
CNTNAP4	CNTNAP4_D001172	UKBPPP_2023	M13_RHEUMA	Rheumatoid arthritis	Arthritis, Rheumatoid	-0.969858	0.147472	4.81408e-11	-0.168434	1.90013	0.929365	-0.813746	0.172907	2.5229e-06	4.81408	-11	9.29365	-1	2.5229	-6		2_203878686_G_A	2_203878686_G_A (ENSG00000305408,CTLA4,ENSG00000305428,ICOS,ENSG00000300710,RNU6-474P,NPM1P33,KRT18P39,CD28,ENSG00000235951)				no		FALSE		3	trans-MR, mixed-MR, trans-coloc	no	no
CNTNAP4	CNTNAP4_D001249	UKBPPP_2023	GCST90038616, J10_ASTHMACOPDKELA, J10_ASTHMA_EXMORE, J10_ASTHMA_MAIN_EXMORE, ASTHMA_EOSINOPHIL_SUGG, GCST007431	Asthma	Asthma	0.103702	0.0063301	2.55271e-60	0.1648	0.0710972	0.0204519	0.0958236	0.0083191	1.06449e-30	2.55271	-60	2.04519	-2	1.06449	-30		8_80372904_G_T, 6_31772986_A_ACAGGCTCCATGGGG	8_80372904_G_T (ENSG00000305259,ENSG00000253237,ENSG00000305250,RNU6-1213P,ENSG00000206649,ENSG00000213791,RPL13AP18,ENSG00000253238,Y_RNA,ZBTB10), 2_203878686_G_A (ENSG00000305408,CTLA4,ENSG00000305428,ICOS,ENSG00000300710,RNU6-474P,NPM1P33,KRT18P39,CD28,ENSG00000235951)				no		TRUE		3	trans-MR, mixed-MR, trans-coloc	no	no
CNTNAP4	CNTNAP4_D001327	UKBPPP_2023	AUTOIMMUNE	Autoimmune diseases	Autoimmune Diseases	0.893169	0.102931	4.04988e-18	1.43184	1.13959	0.208952	0.762769	0.126414	1.60046e-09	4.04988	-18	2.08952	-1	1.60046	-9		2_203878686_G_A	2_203878686_G_A (ENSG00000305408,CTLA4,ENSG00000305428,ICOS,ENSG00000300710,RNU6-474P,NPM1P33,KRT18P39,CD28,ENSG00000235951)				no		FALSE		2	trans-MR, trans-coloc	no	no
CNTNAP4	CNTNAP4_D001791	UKBPPP_2023	GCST90002401, GCST90002346, GCST90002395, GCST004616	Platelet distribution width	Blood Platelet Disorders	0.221251	0.0225099	8.4437e-23	0.201253	0.150095	0.179973	0.219226	0.0246853	6.63693e-19	8.4437	-23	1.79973	-1	6.63693	-19							no		TRUE		2	trans-MR, mixed-MR	no	no
CNTNAP4	CNTNAP4_D003424	UKBPPP_2023	RX_CROHN_1STLINE, RX_CROHN_2NDLINE	First line medication for Crohn's disease	Crohn Disease	-0.625961	0.0648988	5.15149e-22	0.920523	0.699329	0.188075	-0.103638	0.0933248	0.26678	5.15149	-22	1.88075	-1	2.6678	-1		8_80372904_G_T, 2_203878686_G_A	8_80372904_G_T (ENSG00000305259,ENSG00000253237,ENSG00000305250,RNU6-1213P,ENSG00000206649,ENSG00000213791,RPL13AP18,ENSG00000253238,Y_RNA,ZBTB10), 2_203878686_G_A (ENSG00000305408,CTLA4,ENSG00000305428,ICOS,ENSG00000300710,RNU6-474P,NPM1P33,KRT18P39,CD28,ENSG00000235951)				no		TRUE		3	trans-MR, mixed-MR, trans-coloc	no	no
CNTNAP4	CNTNAP4_D003928	UKBPPP_2023	DM_NEPHROPATHY_EXMORE, DM_NEPHROPATHY	Diabetic nephropathy (more control exclusions)	Diabetic Nephropathies	2.19796	0.270201	4.13511e-16	0.213436	2.45891	0.93083	1.78475	0.315738	1.58007e-08	4.13511	-16	9.3083	-1	1.58007	-8			2_203878686_G_A (ENSG00000305408,CTLA4,ENSG00000305428,ICOS,ENSG00000300710,RNU6-474P,NPM1P33,KRT18P39,CD28,ENSG00000235951)				no		TRUE		2	trans-MR, mixed-MR	no	no
CNTNAP4	CNTNAP4_D003929	UKBPPP_2023	DM_NEUROPATHY	Diabetic neuropathy	Diabetic Neuropathies	1.62046	0.250631	1.0094e-10	0.0149667	2.05837	0.994198	1.68429	0.330082	3.3496e-07	1.0094	-10	9.94198	-1	3.3496	-7			2_203878686_G_A (ENSG00000305408,CTLA4,ENSG00000305428,ICOS,ENSG00000300710,RNU6-474P,NPM1P33,KRT18P39,CD28,ENSG00000235951)				no		FALSE		1	trans-MR	no	no
CNTNAP4	CNTNAP4_D003930	UKBPPP_2023	DM_MACULOPATHY, DM_RETINOPATHY_EXMORE	Diabetic maculopathy	Diabetic Retinopathy	2.57246	0.328822	5.14776e-15	0.220389	2.789	0.937016	2.17075	0.369642	4.29066e-09	5.14776	-15	9.37016	-1	4.29066	-9			2_203878686_G_A (ENSG00000305408,CTLA4,ENSG00000305428,ICOS,ENSG00000300710,RNU6-474P,NPM1P33,KRT18P39,CD28,ENSG00000235951)				no		TRUE		2	trans-MR, mixed-MR	no	no
CNTNAP4	CNTNAP4_D004909	UKBPPP_2023	GCST90002397	Mean spheric corpuscular volume	Erythrocyte Indices	0.190429	0.0211668	2.32809e-19	0.0471121	0.193058	0.807207	0.0876909	0.0317879	0.00580446	2.32809	-19	8.07207	-1	5.80446	-3							no		FALSE		2	trans-MR, mixed-MR	no	no
CNTNAP4	CNTNAP4_D006402	UKBPPP_2023	GCST90002389, GCST90002399, GCST004632	Lymphocyte percentage of white cells	Hematologic Diseases	-0.223875	0.0180135	1.83708e-35	-0.437264	0.141734	0.00203484	-0.206872	0.0243623	2.03967e-17	1.83708	-35	2.03484	-3	2.03967	-17		6_31772986_A_ACAGGCTCCATGGGG					no		TRUE		3	trans-MR, mixed-MR, trans-coloc	no	no
CNTNAP4	CNTNAP4_D006937	UKBPPP_2023	GCST90038690	High cholesterol	Hypercholesterolemia	-0.0342258	0.00422701	5.63594e-16	-0.0498867	0.0213554	0.0194902	-0.0287574	0.00593867	1.28287e-06	5.63594	-16	1.94902	-2	1.28287	-6							no		FALSE		2	trans-MR, mixed-MR	no	no
CNTNAP4	CNTNAP4_D006967	UKBPPP_2023	CHILDHOOD_ALLERGY	Childhood allergy (age < 16)	Hypersensitivity	1.06732	0.163423	6.53247e-11	0.972791	1.33021	0.464593	1.24588	0.228984	5.30132e-08	6.53247	-11	4.64593	-1	5.30132	-8		6_31772986_A_ACAGGCTCCATGGGG					no		FALSE		2	trans-MR, trans-coloc	no	no
CNTNAP4	CNTNAP4_D007592	UKBPPP_2023	M13_POLYARTHROPATHIES, M13_ARTHROPATHIES	Polyarthropathies	Joint Diseases	-0.996737	0.0967702	7.04322e-25	0.534408	1.05253	0.611638	-0.486947	0.131236	0.000206884	7.04322	-25	6.11638	-1	2.06884	-4		2_203878686_G_A	2_203878686_G_A (ENSG00000305408,CTLA4,ENSG00000305428,ICOS,ENSG00000300710,RNU6-474P,NPM1P33,KRT18P39,CD28,ENSG00000235951), 8_80372904_G_T (ENSG00000305259,ENSG00000253237,ENSG00000305250,RNU6-1213P,ENSG00000206649,ENSG00000213791,RPL13AP18,ENSG00000253238,Y_RNA,ZBTB10)				no		TRUE		3	trans-MR, mixed-MR, trans-coloc	no	no
CNTNAP4	CNTNAP4_D007970	UKBPPP_2023	GCST004610	White blood cell count	Leukopenia	-0.250563	0.034628	4.62602e-13	0.243678	0.309357	0.430876	0.0507076	0.0509919	0.320016	4.62602	-13	4.30876	-1	3.20016	-1							no		FALSE		2	trans-MR, mixed-MR	no	no
CNTNAP4	CNTNAP4_D008078	UKBPPP_2023	GCST90002412, RX_STATIN	Low density lipoprotein cholesterol levels	Cholesterol, LDL	-0.24469	0.0190271	7.54851e-38	-0.354565	0.149972	0.0180686	-0.219373	0.0227164	4.58972e-22	7.54851	-38	1.80686	-2	4.58972	-22			2_203878686_G_A (ENSG00000305408,CTLA4,ENSG00000305428,ICOS,ENSG00000300710,RNU6-474P,NPM1P33,KRT18P39,CD28,ENSG00000235951)				no		TRUE		2	trans-MR, mixed-MR	no	no
CNTNAP4	CNTNAP4_D008218	UKBPPP_2023	GCST004627, GCST90002388	Lymphocyte count	Lymphocytosis	-0.353347	0.0426592	1.20082e-16	-0.114264	0.30019	0.703471	0.0262807	0.0376757	0.485459	1.20082	-16	7.03471	-1	4.85459	-1			2_203878686_G_A (ENSG00000305408,CTLA4,ENSG00000305428,ICOS,ENSG00000300710,RNU6-474P,NPM1P33,KRT18P39,CD28,ENSG00000235951)				no	0.450947	TRUE	genetic_association	2	trans-MR, mixed-MR	no	no
CNTNAP4	CNTNAP4_D008224	UKBPPP_2023	CD2_FOLLICULAR_LYMPHOMA_EXALLC	Follicular lymphoma, hilmo (controls excluding all cancers)	Lymphoma, Follicular	-3.7647	0.396533	2.22216e-21	-4.1198	3.55575	0.246607	-4.63881	0.562535	1.63439e-16	2.22216	-21	2.46607	-1	1.63439	-16		6_31772986_A_ACAGGCTCCATGGGG					no		FALSE		2	trans-MR, trans-coloc	no	no
CNTNAP4	CNTNAP4_D009103	UKBPPP_2023	G6_MS	MS-disease / Multiple Sclerosis	Multiple Sclerosis	3.39259	0.322793	7.75867e-26	3.43288	3.24918	0.290723	3.28954	0.371771	8.8873e-19	7.75867	-26	2.90723	-1	8.8873	-19			2_203878686_G_A (ENSG00000305408,CTLA4,ENSG00000305428,ICOS,ENSG00000300710,RNU6-474P,NPM1P33,KRT18P39,CD28,ENSG00000235951)				no		FALSE		1	trans-MR	no	no
CNTNAP4	CNTNAP4_D009503	UKBPPP_2023	GCST90002351	Neutrophil count	Neutropenia	-0.278382	0.0275377	5.0333e-24	0.353148	0.228802	0.122719	0.139209	0.0317401	1.15504e-05	5.0333	-24	1.22719	-1	1.15504	-5			2_203878686_G_A (ENSG00000305408,CTLA4,ENSG00000305428,ICOS,ENSG00000300710,RNU6-474P,NPM1P33,KRT18P39,CD28,ENSG00000235951)				no		FALSE		2	trans-MR, mixed-MR	no	no
CNTNAP4	CNTNAP4_D011471	UKBPPP_2023	GCST006085	Prostate cancer	Prostatic Neoplasms	0.316047	0.0478166	3.85443e-11	0.249103	0.334065	0.455866	0.313902	0.0664596	2.32166e-06	3.85443	-11	4.55866	-1	2.32166	-6							no		FALSE		2	trans-MR, mixed-MR	no	no
CNTNAP4	CNTNAP4_D012130	UKBPPP_2023	GCST90038664	Allergic rhinitis	Respiratory Hypersensitivity	0.0339942	0.00326772	2.40096e-25	0.0454787	0.0247702	0.0663546	0.040956	0.00445689	3.95145e-20	2.40096	-25	6.63546	-2	3.95145	-20							no		FALSE		2	trans-MR, mixed-MR	no	no
CNTNAP4	CNTNAP4_D012140	UKBPPP_2023	J10_LOWCHRON	Chronic lower respiratory diseases	Respiratory Tract Diseases	0.657852	0.0692174	2.01703e-21	1.43645	0.556114	0.009794	0.559106	0.0920417	1.24387e-09	2.01703	-21	9.794	-3	1.24387	-9		6_31772986_A_ACAGGCTCCATGGGG					no		FALSE		3	trans-MR, mixed-MR, trans-coloc	no	no
CNTNAP4	CNTNAP4_D012164	UKBPPP_2023	H7_RETINALDISOTH	Other retinal disorders	Retinal Diseases	0.810045	0.114415	1.44251e-12	0.335393	1.1045	0.761386	0.653421	0.139278	2.71223e-06	1.44251	-12	7.61386	-1	2.71223	-6			2_203878686_G_A (ENSG00000305408,CTLA4,ENSG00000305428,ICOS,ENSG00000300710,RNU6-474P,NPM1P33,KRT18P39,CD28,ENSG00000235951)				no		FALSE		2	trans-MR, mixed-MR	no	no
CNTNAP4	CNTNAP4_D013130	UKBPPP_2023	M13_SPINSTENOSIS	Spinal stenosis	Spinal Stenosis	0.734696	0.088892	1.39651e-16	1.70672	0.393576	1.44805e-05	0.587688	0.123832	2.07642e-06	1.39651	-16	1.44805	-5	2.07642	-6		6_31772986_A_ACAGGCTCCATGGGG					no		FALSE		3	trans-MR, mixed-MR, trans-coloc	no	no
CNTNAP4	CNTNAP4_D013921	UKBPPP_2023	GCST90002363	Red blood cell count	Thrombocytopenia	-0.157566	0.0229199	6.21421e-12	0.146196	0.199904	0.464579	0.116257	0.0385575	0.00256833	6.21421	-12	4.64579	-1	2.56833	-3			8_80372904_G_T (ENSG00000305259,ENSG00000253237,ENSG00000305250,RNU6-1213P,ENSG00000206649,ENSG00000213791,RPL13AP18,ENSG00000253238,Y_RNA,ZBTB10)				no		FALSE		2	trans-MR, mixed-MR	no	no
CNTNAP4	CNTNAP4_D013966	UKBPPP_2023	THYROIDITIS	Thyroiditis	Thyroiditis	-2.70952	0.316327	1.07548e-17	-6.67117	2.80211	0.0172767	-2.65685	0.433889	9.1627e-10	1.07548	-17	1.72767	-2	9.1627	-10		6_31772986_A_ACAGGCTCCATGGGG					no		FALSE		3	trans-MR, mixed-MR, trans-coloc	no	no
CNTNAP4	CNTNAP4_D013968	UKBPPP_2023	E4_THYROIDITSUBAC	Subacute thyroiditis	Thyroiditis, Subacute	-4.82252	0.478096	6.31073e-24	-10.9284	4.00678	0.00638227	-5.62023	0.737697	2.56416e-14	6.31073	-24	6.38227	-3	2.56416	-14		6_31772986_A_ACAGGCTCCATGGGG					no		FALSE		3	trans-MR, mixed-MR, trans-coloc	no	no
CNTNAP4	CNTNAP4_D014806	UKBPPP_2023	D3_ANAEMIA_B12_DEF	Vitamin B12 deficiency anaemia	Vitamin B 12 Deficiency	1.60931	0.199887	8.20539e-16	3.36949	1.41954	0.0176132	1.83489	0.29126	2.97956e-10	8.20539	-16	1.76132	-2	2.97956	-10		6_31772986_A_ACAGGCTCCATGGGG					no		FALSE		3	trans-MR, mixed-MR, trans-coloc	no	no
CNTNAP4	CNTNAP4_D015863	UKBPPP_2023	H7_IRIDOACUTE, H7_IRIDOCYCLITIS, H7_IRIDOCHRONIC	Acute and subacute iridocyclitis	Iridocyclitis	-2.61298	0.308895	2.69388e-17	3.05899	2.71844	0.260473	-0.504739	0.220298	0.0219541	2.69388	-17	2.60473	-1	2.19541	-2			8_80372904_G_T (ENSG00000305259,ENSG00000253237,ENSG00000305250,RNU6-1213P,ENSG00000206649,ENSG00000213791,RPL13AP18,ENSG00000253238,Y_RNA,ZBTB10)				no		TRUE		2	trans-MR, mixed-MR	no	no
CNTNAP4	CNTNAP4_D017116	UKBPPP_2023	M13_LOWBACKPAIN	Low back pain	Low Back Pain	0.396462	0.0647927	9.42084e-10	1.31846	0.265983	7.16158e-07	0.405474	0.0977603	3.35927e-05	9.42084	-10	7.16158	-7	3.35927	-5		6_31772986_A_ACAGGCTCCATGGGG					no		FALSE		2	trans-MR, trans-coloc	no	no
CNTNAP4	CNTNAP4_D017675	UKBPPP_2023	CREST	CR(E)ST syndrome	CREST Syndrome	-3.30961	0.507924	7.2227e-11	-2.82323	2.77538	0.309037	-3.08823	0.656382	2.53957e-06	7.2227	-11	3.09037	-1	2.53957	-6			8_80372904_G_T (ENSG00000305259,ENSG00000253237,ENSG00000305250,RNU6-1213P,ENSG00000206649,ENSG00000213791,RPL13AP18,ENSG00000253238,Y_RNA,ZBTB10)				no		FALSE		1	trans-MR	no	no
CNTNAP4	CNTNAP4_D045262	UKBPPP_2023	GCST90002385	High light scatter reticulocyte count	Reticulocytosis	-0.124848	0.0185051	1.51254e-11	0.00572687	0.185987	0.975436	-0.00402719	0.0312586	0.897489	1.51254	-11	9.75436	-1	8.97489	-1			2_203878686_G_A (ENSG00000305408,CTLA4,ENSG00000305428,ICOS,ENSG00000300710,RNU6-474P,NPM1P33,KRT18P39,CD28,ENSG00000235951)				no		FALSE		2	trans-MR, mixed-MR	no	no
CNTNAP4	CNTNAP4_Dermatitis	UKBPPP_2023	L12_DERMATITISNAS	Dermatitis	Dermatitis	0.462306	0.0739527	4.06847e-10	0.974899	0.581596	0.0936895	0.422821	0.100867	2.76667e-05	4.06847	-10	9.36895	-2	2.76667	-5		6_31772986_A_ACAGGCTCCATGGGG					no		FALSE		2	mixed-MR, trans-coloc	no	no
CNTNAP4	CNTNAP4_Diabetes, insulin treatment (Kela reimbursement) (more control exclusions)	UKBPPP_2023	KELA_DIAB_INSUL_EXMORE	Diabetes, insulin treatment (Kela reimbursement) (more control exclusions)	Diabetes, insulin treatment (Kela reimbursement) (more control exclusions)	0.712974	0.100101	1.05934e-12	-0.00993076	1.08502	0.992697	0.620849	0.116585	1.00796e-07	1.05934	-12	9.92697	-1	1.00796	-7			2_203878686_G_A (ENSG00000305408,CTLA4,ENSG00000305428,ICOS,ENSG00000300710,RNU6-474P,NPM1P33,KRT18P39,CD28,ENSG00000235951)				no		FALSE		2	trans-MR, mixed-MR	no	no
CNTNAP4	CNTNAP4_Diabetic retinopathy, strict definition	UKBPPP_2023	DM_RETINOPATHY_STRICT	Diabetic retinopathy, strict definition	Diabetic retinopathy, strict definition	2.59889	0.343787	4.04281e-14	-0.324769	3.46314	0.925285	2.35553	0.391696	1.81358e-09	4.04281	-14	9.25285	-1	1.81358	-9			2_203878686_G_A (ENSG00000305408,CTLA4,ENSG00000305428,ICOS,ENSG00000300710,RNU6-474P,NPM1P33,KRT18P39,CD28,ENSG00000235951)				no		FALSE		2	trans-MR, mixed-MR	no	no
CNTNAP4	CNTNAP4_Diffuse large B-cell lymphoma, excluding all cancers (controls excluding all cancers)	UKBPPP_2023	C3_DLBCL_EXALLC	Diffuse large B-cell lymphoma, excluding all cancers (controls excluding all cancers)	Diffuse large B-cell lymphoma, excluding all cancers (controls excluding all cancers)	-1.83616	0.295761	5.35745e-10	-2.16119	1.29073	0.0940542	-1.89513	0.366453	2.32157e-07	5.35745	-10	9.40542	-2	2.32157	-7		6_31772986_A_ACAGGCTCCATGGGG					no		FALSE		2	trans-MR, trans-coloc	no	no
CNTNAP4	CNTNAP4_Disorders of choroid and retina	UKBPPP_2023	H7_CHOROIDRETINA	Disorders of choroid and retina	Disorders of choroid and retina	0.643977	0.0948528	1.12732e-11	0.260318	0.883191	0.768187	0.59532	0.104795	1.34067e-08	1.12732	-11	7.68187	-1	1.34067	-8			2_203878686_G_A (ENSG00000305408,CTLA4,ENSG00000305428,ICOS,ENSG00000300710,RNU6-474P,NPM1P33,KRT18P39,CD28,ENSG00000235951)				no		FALSE		1	trans-MR	no	no
CNTNAP4	CNTNAP4_Disorders of sclera, cornea, iris and ciliary body	UKBPPP_2023	H7_SCLERACORNEA	Disorders of sclera, cornea, iris and ciliary body	Disorders of sclera, cornea, iris and ciliary body	-1.03143	0.108236	1.58159e-21	1.43649	0.958568	0.133984	-0.254594	0.143519	0.0760732	1.58159	-21	1.33984	-1	7.60732	-2			8_80372904_G_T (ENSG00000305259,ENSG00000253237,ENSG00000305250,RNU6-1213P,ENSG00000206649,ENSG00000213791,RPL13AP18,ENSG00000253238,Y_RNA,ZBTB10)				no		FALSE		2	trans-MR, mixed-MR	no	no
CNTNAP4	CNTNAP4_Doctor diagnosed asthma	UKBPPP_2023	categorical-22127-both_sexes-22127	Doctor diagnosed asthma	Doctor diagnosed asthma	0.979075	0.113258	5.39742e-18	1.80164	0.85333	0.0347465	0.901261	0.143278	3.16881e-10	5.39742	-18	3.47465	-2	3.16881	-10		8_80372904_G_T	8_80372904_G_T (ENSG00000305259,ENSG00000253237,ENSG00000305250,RNU6-1213P,ENSG00000206649,ENSG00000213791,RPL13AP18,ENSG00000253238,Y_RNA,ZBTB10)				no		FALSE		3	trans-MR, mixed-MR, trans-coloc	no	no
CNTNAP4	CNTNAP4_Doctor diagnosed hayfever or allergic rhinitis	UKBPPP_2023	categorical-22126-both_sexes-22126	Doctor diagnosed hayfever or allergic rhinitis	Doctor diagnosed hayfever or allergic rhinitis	0.771727	0.0785076	8.36485e-23	1.09244	0.43031	0.0111254	0.666911	0.103173	1.01962e-10	8.36485	-23	1.11254	-2	1.01962	-10							no		FALSE		2	trans-MR, mixed-MR	no	no
CNTNAP4	CNTNAP4_EFO_0000676	UKBPPP_2023	icd10-L40-both_sexes, phecode-696.4-both_sexes	L40 Psoriasis	L40 Psoriasis	-1.49253	0.230607	9.66177e-11	-0.0193178	2.40162	0.993582	-1.38665	0.257127	6.93376e-08	9.66177	-11	9.93582	-1	6.93376	-8		8_80372904_G_T	8_80372904_G_T (ENSG00000305259,ENSG00000253237,ENSG00000305250,RNU6-1213P,ENSG00000206649,ENSG00000213791,RPL13AP18,ENSG00000253238,Y_RNA,ZBTB10)				no		TRUE		3	trans-MR, mixed-MR, trans-coloc	no	no
CNTNAP4	CNTNAP4_EFO_0000685	UKBPPP_2023	categorical-20002-both_sexes-1464	Non-cancer illness code, self-reported	rheumatoid arthritis	1.00206	0.156813	1.65758e-10	0.960757	1.61166	0.551089	1.00308	0.25203	6.89115e-05	1.65758	-10	5.51089	-1	6.89115	-5			2_203878686_G_A (ENSG00000305408,CTLA4,ENSG00000305428,ICOS,ENSG00000300710,RNU6-474P,NPM1P33,KRT18P39,CD28,ENSG00000235951)				no		FALSE		2	trans-MR, mixed-MR	no	no
CNTNAP4	CNTNAP4_EFO_0000734	UKBPPP_2023	phecode-281.12-both_sexes, icd10-D51-both_sexes	Other vitamin B12 deficiency anemia	Other vitamin B12 deficiency anemia	1.82919	0.269646	1.1718e-11	1.75757	1.07515	0.102109	2.18308	0.374786	5.71546e-09	1.1718	-11	1.02109	-1	5.71546	-9			2_203878686_G_A (ENSG00000305408,CTLA4,ENSG00000305428,ICOS,ENSG00000300710,RNU6-474P,NPM1P33,KRT18P39,CD28,ENSG00000235951)				no		TRUE		2	trans-MR, mixed-MR	no	no
CNTNAP4	CNTNAP4_EFO_0001060	UKBPPP_2023	phecode-557.1-both_sexes	Celiac disease	Celiac disease	5.11601	0.513488	2.20763e-23	-2.32351	7.65571	0.761509	-1.18136	0.703998	0.0933338	2.20763	-23	7.61509	-1	9.33338	-2			2_203878686_G_A (ENSG00000305408,CTLA4,ENSG00000305428,ICOS,ENSG00000300710,RNU6-474P,NPM1P33,KRT18P39,CD28,ENSG00000235951)				no		FALSE		2	trans-MR, mixed-MR	no	no
CNTNAP4	CNTNAP4_EFO_0002950	UKBPPP_2023	icd10-Z34-both_sexes	Z34 Supervision of normal pregnancy	Z34 Supervision of normal pregnancy	-1.39613	0.216007	1.02423e-10	1.09749	1.54922	0.478689	-0.210988	0.365946	0.56424	1.02423	-10	4.78689	-1	5.6424	-1		6_32518532_G_C					no		FALSE		2	mixed-MR, trans-coloc	no	no
CNTNAP4	CNTNAP4_EFO_0003778	UKBPPP_2023	icd10-M07-both_sexes	M07 Psoriatic and enteropathic arthropathies	M07 Psoriatic and enteropathic arthropathies	-2.49959	0.386625	1.01205e-10	-2.83924	2.51152	0.258271	-3.13753	0.564245	2.68877e-08	1.01205	-10	2.58271	-1	2.68877	-8							no		FALSE		2	trans-MR, mixed-MR	no	no
CNTNAP4	CNTNAP4_EFO_0003835	UKBPPP_2023	icd10-C21-both_sexes	C21 Malignant neoplasm of anus and anal canal	C21 Malignant neoplasm of anus and anal canal	3.706	0.579711	1.62835e-10	7.82341	3.03412	0.00992365	4.18331	0.887014	2.40326e-06	1.62835	-10	9.92365	-3	2.40326	-6		6_31513129_G_A					no		FALSE		2	trans-MR, trans-coloc	no	no
CNTNAP4	CNTNAP4_EFO_0003956	UKBPPP_2023	categorical-6152-both_sexes-9	Blood clot, DVT, bronchitis, emphysema, asthma, rhinitis, eczema, allergy diagnosed by doctor	seasonal allergic rhinitis	0.532502	0.0442469	2.33247e-33	1.32869	0.369725	0.000325988	0.489385	0.0740591	3.89451e-11	2.33247	-33	3.25988	-4	3.89451	-11		8_80372904_G_T	8_80372904_G_T (ENSG00000305259,ENSG00000253237,ENSG00000305250,RNU6-1213P,ENSG00000206649,ENSG00000213791,RPL13AP18,ENSG00000253238,Y_RNA,ZBTB10)				no		FALSE		3	trans-MR, mixed-MR, trans-coloc	no	no
CNTNAP4	CNTNAP4_EFO_0003956,EFO_0005854	UKBPPP_2023	categorical-20002-both_sexes-1387	Non-cancer illness code, self-reported	seasonal allergic rhinitis,allergic rhinitis	0.673058	0.067211	1.32155e-23	1.25125	0.450642	0.00549334	0.8367	0.0945223	8.60568e-19	1.32155	-23	5.49334	-3	8.60568	-19			8_80372904_G_T (ENSG00000305259,ENSG00000253237,ENSG00000305250,RNU6-1213P,ENSG00000206649,ENSG00000213791,RPL13AP18,ENSG00000253238,Y_RNA,ZBTB10)				no		FALSE		2	trans-MR, mixed-MR	no	no
CNTNAP4	CNTNAP4_EFO_0004193	UKBPPP_2023	categorical-20001-both_sexes-1061	Cancer code, self-reported	basal cell carcinoma	-1.24916	0.150218	9.121e-17	-0.508643	0.8046	0.527277	-1.14825	0.203085	1.56735e-08	9.121	-17	5.27277	-1	1.56735	-8			2_203878686_G_A (ENSG00000305408,CTLA4,ENSG00000305428,ICOS,ENSG00000300710,RNU6-474P,NPM1P33,KRT18P39,CD28,ENSG00000235951)				no		FALSE		2	trans-MR, mixed-MR	no	no
CNTNAP4	CNTNAP4_EFO_0004198	UKBPPP_2023	icd10-C44-both_sexes	C44 Other malignant neoplasms of skin	C44 Other malignant neoplasms of skin	-1.05407	0.0974987	3.04995e-27	-0.308308	0.568076	0.587321	-0.893532	0.128845	4.06467e-12	3.04995	-27	5.87321	-1	4.06467	-12		2_203878686_G_A	2_203878686_G_A (ENSG00000305408,CTLA4,ENSG00000305428,ICOS,ENSG00000300710,RNU6-474P,NPM1P33,KRT18P39,CD28,ENSG00000235951)				no		FALSE		3	trans-MR, mixed-MR, trans-coloc	no	no
CNTNAP4	CNTNAP4_EFO_0004305	UKBPPP_2023	continuous-30010-both_sexes-irnt	Red blood cell (erythrocyte) count	Red blood cell (erythrocyte) count	-0.201112	0.0224906	3.81972e-19	0.175003	0.202195	0.386757	0.0307201	0.0297146	0.301211	3.81972	-19	3.86757	-1	3.01211	-1			2_203878686_G_A (ENSG00000305408,CTLA4,ENSG00000305428,ICOS,ENSG00000300710,RNU6-474P,NPM1P33,KRT18P39,CD28,ENSG00000235951)				no		FALSE		2	trans-MR, mixed-MR	no	no
CNTNAP4	CNTNAP4_EFO_0004340	UKBPPP_2023	continuous-21001-both_sexes-irnt, continuous-23104-both_sexes-irnt	Body mass index (BMI)	Body mass index (BMI)	-0.129132	0.0168234	1.64485e-14	0.038131	0.114807	0.739789	-0.0839356	0.0246788	0.000671111	1.64485	-14	7.39789	-1	6.71111	-4			2_203878686_G_A (ENSG00000305408,CTLA4,ENSG00000305428,ICOS,ENSG00000300710,RNU6-474P,NPM1P33,KRT18P39,CD28,ENSG00000235951)				no	0.689233	TRUE	genetic_association	2	trans-MR, mixed-MR	no	no
CNTNAP4	CNTNAP4_EFO_0004532	UKBPPP_2023	biomarkers-30730-both_sexes-irnt	Gamma glutamyltransferase	Gamma glutamyltransferase	-0.143789	0.0185475	9.01308e-15	0.0656401	0.12222	0.591223	-0.0761287	0.0279444	0.00644395	9.01308	-15	5.91223	-1	6.44395	-3		8_80372904_G_T	8_80372904_G_T (ENSG00000305259,ENSG00000253237,ENSG00000305250,RNU6-1213P,ENSG00000206649,ENSG00000213791,RPL13AP18,ENSG00000253238,Y_RNA,ZBTB10)				no		FALSE		2	trans-MR, trans-coloc	no	no
CNTNAP4	CNTNAP4_EFO_0004536	UKBPPP_2023	biomarkers-30860-both_sexes-irnt	Total protein	Total protein	-0.272619	0.0321448	2.23359e-17	-0.231584	0.414321	0.576197	0.0428148	0.0463697	0.355833	2.23359	-17	5.76197	-1	3.55833	-1		2_203878686_G_A	2_203878686_G_A (ENSG00000305408,CTLA4,ENSG00000305428,ICOS,ENSG00000300710,RNU6-474P,NPM1P33,KRT18P39,CD28,ENSG00000235951)				no		FALSE		2	trans-MR, trans-coloc	no	no
CNTNAP4	CNTNAP4_EFO_0004541	UKBPPP_2023	biomarkers-30750-both_sexes-irnt	Glycated haemoglobin (HbA1c)	Glycated haemoglobin (HbA1c)	-0.287442	0.024768	3.86939e-31	-0.511255	0.243521	0.0357793	-0.277205	0.0301368	3.64011e-20	3.86939	-31	3.57793	-2	3.64011	-20		2_203878686_G_A	2_203878686_G_A (ENSG00000305408,CTLA4,ENSG00000305428,ICOS,ENSG00000300710,RNU6-474P,NPM1P33,KRT18P39,CD28,ENSG00000235951)				no	0.0775616	FALSE	genetic_association	2	trans-MR, trans-coloc	no	no
CNTNAP4	CNTNAP4_EFO_0004570	UKBPPP_2023	biomarkers-30660-both_sexes-irnt, biomarkers-30840-both_sexes-irnt	Direct bilirubin	Direct bilirubin	0.185619	0.0196115	2.94098e-21	0.224195	0.135468	0.0979307	0.174176	0.0263609	3.91275e-11	2.94098	-21	9.79307	-2	3.91275	-11							no		TRUE		2	trans-MR, mixed-MR	no	no
CNTNAP4	CNTNAP4_EFO_0004574	UKBPPP_2023	biomarkers-30690-both_sexes-irnt	Cholesterol	Cholesterol	-0.193436	0.0218424	8.29394e-19	-0.179098	0.166777	0.282879	-0.165527	0.0269657	8.3345e-10	8.29394	-19	2.82879	-1	8.3345	-10			2_203878686_G_A (ENSG00000305408,CTLA4,ENSG00000305428,ICOS,ENSG00000300710,RNU6-474P,NPM1P33,KRT18P39,CD28,ENSG00000235951)				no	0.280212	FALSE	genetic_association	2	trans-MR, mixed-MR	no	no
CNTNAP4	CNTNAP4_EFO_0004611	UKBPPP_2023	continuous-LDLC-both_sexes-medadj_irnt, biomarkers-30780-both_sexes-irnt	LDL direct, adjusted by medication	LDL direct, adjusted by medication	-0.307491	0.022846	2.7154e-41	-0.415977	0.199406	0.0369712	-0.299914	0.0306708	1.39301e-22	2.7154	-41	3.69712	-2	1.39301	-22			2_203878686_G_A (ENSG00000305408,CTLA4,ENSG00000305428,ICOS,ENSG00000300710,RNU6-474P,NPM1P33,KRT18P39,CD28,ENSG00000235951)				no		TRUE		2	trans-MR, mixed-MR	no	no
CNTNAP4	CNTNAP4_EFO_0004615	UKBPPP_2023	biomarkers-30640-both_sexes-irnt	Apolipoprotein B	Apolipoprotein B	-0.194452	0.0197373	6.72152e-23	-0.220912	0.148681	0.137328	-0.21103	0.0272994	1.07366e-14	6.72152	-23	1.37328	-1	1.07366	-14							no		FALSE		2	trans-MR, mixed-MR	no	no
CNTNAP4	CNTNAP4_EFO_0004713	UKBPPP_2023	continuous-FEV1FVC-both_sexes-irnt	FEV1/FVC ratio	FEV1/FVC ratio	-0.213417	0.0235885	1.46283e-19	-0.0455262	0.158963	0.774576	-0.178323	0.0299549	2.63232e-09	1.46283	-19	7.74576	-1	2.63232	-9			2_203878686_G_A (ENSG00000305408,CTLA4,ENSG00000305428,ICOS,ENSG00000300710,RNU6-474P,NPM1P33,KRT18P39,CD28,ENSG00000235951)				no		FALSE		2	trans-MR, mixed-MR	no	no
CNTNAP4	CNTNAP4_EFO_0004842	UKBPPP_2023	continuous-30150-both_sexes-irnt	Eosinophill count	Eosinophill count	0.176061	0.0259985	1.27059e-11	-0.149261	0.29909	0.617744	0.0844	0.0442427	0.0564349	1.27059	-11	6.17744	-1	5.64349	-2		8_80372904_G_T	8_80372904_G_T (ENSG00000305259,ENSG00000253237,ENSG00000305250,RNU6-1213P,ENSG00000206649,ENSG00000213791,RPL13AP18,ENSG00000253238,Y_RNA,ZBTB10)				no		FALSE		2	trans-MR, trans-coloc	no	no
CNTNAP4	CNTNAP4_EFO_0005576	UKBPPP_2023	phecode-281.11-both_sexes	Pernicious anemia	Pernicious anemia	1.99942	0.292294	7.89532e-12	1.61089	1.15456	0.162942	2.04355	0.398802	2.98773e-07	7.89532	-12	1.62942	-1	2.98773	-7		2_203878686_G_A	2_203878686_G_A (ENSG00000305408,CTLA4,ENSG00000305428,ICOS,ENSG00000300710,RNU6-474P,NPM1P33,KRT18P39,CD28,ENSG00000235951)				no		FALSE		3	trans-MR, mixed-MR, trans-coloc	no	no
CNTNAP4	CNTNAP4_EFO_0006336	UKBPPP_2023	continuous-DBP-both_sexes-auto_medadj_irnt, continuous-DBP-both_sexes-combined_medadj_irnt, continuous-DBP-both_sexes-auto_medadj_raw, continuous-DBP-both_sexes-combined_medadj_raw	Diastolic blood pressure, automated reading, adjusted by medication	Diastolic blood pressure, automated reading, adjusted by medication	-0.170755	0.0196572	3.73248e-18	-0.0982354	0.12078	0.416023	-0.100561	0.0316242	0.0014734	3.73248	-18	4.16023	-1	1.4734	-3			2_203878686_G_A (ENSG00000305408,CTLA4,ENSG00000305428,ICOS,ENSG00000300710,RNU6-474P,NPM1P33,KRT18P39,CD28,ENSG00000235951)				no		TRUE		2	trans-MR, mixed-MR	no	no
CNTNAP4	CNTNAP4_EFO_0006340	UKBPPP_2023	continuous-MAP-both_sexes-combined_medadj_irnt, continuous-MAP-both_sexes-combined_medadj_raw, continuous-MAP-both_sexes-auto_medadj_irnt, continuous-MAP-both_sexes-auto_medadj_raw	Mean arterial pressure, combined automated + manual reading, adjusted by medication	Mean arterial pressure, combined automated + manual reading, adjusted by medication	-0.0985291	0.0146878	1.97001e-11	-0.122302	0.0849281	0.149849	-0.0756655	0.0223094	0.000694736	1.97001	-11	1.49849	-1	6.94736	-4			2_203878686_G_A (ENSG00000305408,CTLA4,ENSG00000305428,ICOS,ENSG00000300710,RNU6-474P,NPM1P33,KRT18P39,CD28,ENSG00000235951)				no		TRUE		2	trans-MR, mixed-MR	no	no
CNTNAP4	CNTNAP4_EFO_0007010	UKBPPP_2023	categorical-20003-both_sexes-1140861998, categorical-20003-both_sexes-1141176832, categorical-20003-both_sexes-1140922174, categorical-20003-both_sexes-1140881856, categorical-20003-both_sexes-1140883066	Treatment/medication code	drug use measurement	0.972043	0.10499	2.07439e-20	1.64139	1.00378	0.102005	1.06498	0.131997	7.131e-16	2.07439	-20	1.02005	-1	7.131	-16		8_80372904_G_T, 6_31772986_A_ACAGGCTCCATGGGG	8_80372904_G_T (ENSG00000305259,ENSG00000253237,ENSG00000305250,RNU6-1213P,ENSG00000206649,ENSG00000213791,RPL13AP18,ENSG00000253238,Y_RNA,ZBTB10), 2_203878686_G_A (ENSG00000305408,CTLA4,ENSG00000305428,ICOS,ENSG00000300710,RNU6-474P,NPM1P33,KRT18P39,CD28,ENSG00000235951)				no		TRUE		3	trans-MR, mixed-MR, trans-coloc	no	no
CNTNAP4	CNTNAP4_EFO_0007800	UKBPPP_2023	continuous-23123-both_sexes-irnt, continuous-23119-both_sexes-irnt	Arm fat percentage (left)	Arm fat percentage (left)	-0.0654197	0.0102623	1.83244e-10	0.0163511	0.0627452	0.794405	-0.0522878	0.0162612	0.00130222	1.83244	-10	7.94405	-1	1.30222	-3							no	0.231461	TRUE	genetic_association	2	trans-MR, mixed-MR	no	no
CNTNAP4	CNTNAP4_EFO_0007985	UKBPPP_2023	continuous-30090-both_sexes-irnt	Platelet crit	Platelet crit	-0.1488	0.0236468	3.12196e-10	-0.0317189	0.191309	0.868315	-0.0859225	0.0341893	0.0119663	3.12196	-10	8.68315	-1	1.19663	-2			8_80372904_G_T (ENSG00000305259,ENSG00000253237,ENSG00000305250,RNU6-1213P,ENSG00000206649,ENSG00000213791,RPL13AP18,ENSG00000253238,Y_RNA,ZBTB10)				no		FALSE		1	trans-MR	no	no
CNTNAP4	CNTNAP4_EFO_0007993	UKBPPP_2023	continuous-30180-both_sexes-irnt	Lymphocyte percentage	Lymphocyte percentage	-0.250314	0.0221478	1.28348e-29	-0.604242	0.195136	0.00195813	-0.243912	0.0287637	2.25467e-17	1.28348	-29	1.95813	-3	2.25467	-17		6_31772986_A_ACAGGCTCCATGGGG					no		FALSE		2	trans-MR, trans-coloc	no	no
CNTNAP4	CNTNAP4_EFO_0009188	UKBPPP_2023	continuous-30070-both_sexes-irnt	Red blood cell (erythrocyte) distribution width	Red blood cell (erythrocyte) distribution width	-0.165835	0.0241641	6.7494e-12	-0.151062	0.299109	0.613531	-0.135468	0.0279117	1.21346e-06	6.7494	-12	6.13531	-1	1.21346	-6			2_203878686_G_A (ENSG00000305408,CTLA4,ENSG00000305428,ICOS,ENSG00000300710,RNU6-474P,NPM1P33,KRT18P39,CD28,ENSG00000235951)				no		FALSE		2	trans-MR, mixed-MR	no	no
CNTNAP4	CNTNAP4_EFO_0009259	UKBPPP_2023	phecode-172.2-both_sexes	Other non-epithelial cancer of skin	Other non-epithelial cancer of skin	-1.06041	0.0974855	1.47338e-27	-0.286901	0.575489	0.618108	-0.893883	0.129552	5.20749e-12	1.47338	-27	6.18108	-1	5.20749	-12		2_203878686_G_A	2_203878686_G_A (ENSG00000305408,CTLA4,ENSG00000305428,ICOS,ENSG00000300710,RNU6-474P,NPM1P33,KRT18P39,CD28,ENSG00000235951)				no		FALSE		3	trans-MR, mixed-MR, trans-coloc	no	no
CNTNAP4	CNTNAP4_EFO_0009554	UKBPPP_2023	icd10-K90-both_sexes, phecode-557-both_sexes	K90 Intestinal malabsorption	K90 Intestinal malabsorption	4.63118	0.468395	4.7239e-23	-1.71945	6.80317	0.800468	-1.56999	0.571144	0.00598045	4.7239	-23	8.00468	-1	5.98045	-3			2_203878686_G_A (ENSG00000305408,CTLA4,ENSG00000305428,ICOS,ENSG00000300710,RNU6-474P,NPM1P33,KRT18P39,CD28,ENSG00000235951)				no		TRUE		2	trans-MR, mixed-MR	no	no
CNTNAP4	CNTNAP4_Endometriosis ASRM stages 3,4	UKBPPP_2023	N14_ENDOMETRIOSIS_ASRM_STAGE3_4	Endometriosis ASRM stages 3,4	Endometriosis ASRM stages 3,4	0.758677	0.123219	7.40792e-10	0.466884	0.566596	0.409931	0.759814	0.153286	7.16481e-07	7.40792	-10	4.09931	-1	7.16481	-7		6_31772986_A_ACAGGCTCCATGGGG					no		FALSE		2	trans-MR, trans-coloc	no	no
CNTNAP4	CNTNAP4_Enterocolitis due to Clostridium difficile	UKBPPP_2023	C_DIFFICILE_ENTEROCOLITIS	Enterocolitis due to Clostridium difficile	Enterocolitis due to Clostridium difficile	-1.88156	0.203466	2.29746e-20	-3.37079	1.18128	0.00432396	-1.87883	0.291366	1.13074e-10	2.29746	-20	4.32396	-3	1.13074	-10		6_31772986_A_ACAGGCTCCATGGGG					no		FALSE		3	trans-MR, mixed-MR, trans-coloc	no	no
CNTNAP4	CNTNAP4_Excessive, frequent and irregular menstruation	UKBPPP_2023	N14_MESNRUIRREG	Excessive, frequent and irregular menstruation	Excessive, frequent and irregular menstruation	0.383098	0.0626347	9.57207e-10	0.522743	0.310665	0.0924414	0.385288	0.0851895	6.10495e-06	9.57207	-10	9.24414	-2	6.10495	-6							no		FALSE		1	trans-MR	no	no
CNTNAP4	CNTNAP4_HP_0002024,EFO_0001060	UKBPPP_2023	categorical-20002-both_sexes-1456	Non-cancer illness code, self-reported	NA,celiac disease	6.91767	0.808664	1.18448e-17	-1.61947	8.03183	0.840205	-0.843554	0.596869	0.157568	1.18448	-17	8.40205	-1	1.57568	-1			2_203878686_G_A (ENSG00000305408,CTLA4,ENSG00000305428,ICOS,ENSG00000300710,RNU6-474P,NPM1P33,KRT18P39,CD28,ENSG00000235951)				no		FALSE		2	trans-MR, mixed-MR	no	no
CNTNAP4	CNTNAP4_HP_0003124	UKBPPP_2023	categorical-20002-both_sexes-1473	Non-cancer illness code, self-reported	hypercholesterolemia	-0.346248	0.0476166	3.55279e-13	-0.680277	0.205474	0.000930395	-0.306774	0.0653707	2.6945e-06	3.55279	-13	9.30395	-4	2.6945	-6							no		FALSE		2	trans-MR, mixed-MR	no	no
CNTNAP4	CNTNAP4_HP_0025328	UKBPPP_2023	icd10-O46-both_sexes	O46 Antepartum haemorrhage, not elsewhere classified	O46 Antepartum haemorrhage, not elsewhere classified	1.33135	0.193258	5.6195e-12	1.02375	1.28963	0.427292	1.21515	0.318761	0.000137787	5.6195	-12	4.27292	-1	1.37787	-4		2_203878686_G_A	2_203878686_G_A (ENSG00000305408,CTLA4,ENSG00000305428,ICOS,ENSG00000300710,RNU6-474P,NPM1P33,KRT18P39,CD28,ENSG00000235951)				no		FALSE		3	trans-MR, mixed-MR, trans-coloc	no	no
CNTNAP4	CNTNAP4_Hearing difficulty/problems with background noise	UKBPPP_2023	categorical-2257-both_sexes-2257	Hearing difficulty/problems with background noise	Hearing difficulty/problems with background noise	-0.20748	0.0339436	9.80754e-10	-0.0139794	0.135325	0.917723	-0.144291	0.0483631	0.00284979	9.80754	-10	9.17723	-1	2.84979	-3			8_80372904_G_T (ENSG00000305259,ENSG00000253237,ENSG00000305250,RNU6-1213P,ENSG00000206649,ENSG00000213791,RPL13AP18,ENSG00000253238,Y_RNA,ZBTB10)				no		FALSE		2	trans-MR, mixed-MR	no	no
CNTNAP4	CNTNAP4_Interpolated Year when non-cancer illness first diagnosed	UKBPPP_2023	continuous-20008-both_sexes-irnt	Interpolated Year when non-cancer illness first diagnosed	Interpolated Year when non-cancer illness first diagnosed	-0.0992404	0.0156365	2.19982e-10	-0.174122	0.105519	0.0989109	-0.0852244	0.0244009	0.000478205	2.19982	-10	9.89109	-2	4.78205	-4		6_31772986_A_ACAGGCTCCATGGGG					no		FALSE		2	trans-MR, trans-coloc	no	no
CNTNAP4	CNTNAP4_Lichen ruber planus, wide definition including periferal and oral lichen planus	UKBPPP_2023	K11_LICHEN_PLANUS_WIDE	Lichen ruber planus, wide definition including periferal and oral lichen planus	Lichen ruber planus, wide definition including periferal and oral lichen planus	-1.9973	0.253271	3.11915e-15	-4.86423	2.32407	0.0363511	-3.88753	0.440716	1.13511e-18	3.11915	-15	3.63511	-2	1.13511	-18			2_203878686_G_A (ENSG00000305408,CTLA4,ENSG00000305428,ICOS,ENSG00000300710,RNU6-474P,NPM1P33,KRT18P39,CD28,ENSG00000235951)				no		FALSE		1	trans-MR	no	no
CNTNAP4	CNTNAP4_MONDO_0002898	UKBPPP_2023	phecode-172-both_sexes	Skin cancer	Skin cancer	-0.904431	0.0896197	6.00114e-24	-0.202711	0.513516	0.693026	-0.735357	0.11726	3.58337e-10	6.00114	-24	6.93026	-1	3.58337	-10							no		FALSE		2	trans-MR, mixed-MR	no	no
CNTNAP4	CNTNAP4_MONDO_0004979	UKBPPP_2023	categorical-20002-both_sexes-1111, categorical-6152-both_sexes-8, icd10-J45-both_sexes, phecode-495-both_sexes	Non-cancer illness code, self-reported	asthma	1.07021	0.0773532	1.55831e-43	1.74274	0.895072	0.05153	0.895979	0.102174	1.80008e-18	1.55831	-43	5.153	-2	1.80008	-18		8_80372904_G_T	8_80372904_G_T (ENSG00000305259,ENSG00000253237,ENSG00000305250,RNU6-1213P,ENSG00000206649,ENSG00000213791,RPL13AP18,ENSG00000253238,Y_RNA,ZBTB10)				no		TRUE		3	trans-MR, mixed-MR, trans-coloc	no	no
CNTNAP4	CNTNAP4_MONDO_0024623	UKBPPP_2023	GCST90038596	Respiratory or ear-nose-throat disease	Respiratory or ear-nose-throat disease	0.10342	0.0071146	7.13377e-48	0.164156	0.0684023	0.0164012	0.100151	0.00894813	4.44234e-29	7.13377	-48	1.64012	-2	4.44234	-29		8_80372904_G_T	8_80372904_G_T (ENSG00000305259,ENSG00000253237,ENSG00000305250,RNU6-1213P,ENSG00000206649,ENSG00000213791,RPL13AP18,ENSG00000253238,Y_RNA,ZBTB10)				no		FALSE		3	trans-MR, mixed-MR, trans-coloc	no	no
CNTNAP4	CNTNAP4_Malignant neoplasm of skin, excluding all cancers (controls excluding all cancers)	UKBPPP_2023	C3_SKIN_EXALLC	Malignant neoplasm of skin, excluding all cancers (controls excluding all cancers)	Malignant neoplasm of skin, excluding all cancers (controls excluding all cancers)	-0.535463	0.0731427	2.46484e-13	-0.492337	0.701775	0.482954	-0.579165	0.0981179	3.57508e-09	2.46484	-13	4.82954	-1	3.57508	-9			2_203878686_G_A (ENSG00000305408,CTLA4,ENSG00000305428,ICOS,ENSG00000300710,RNU6-474P,NPM1P33,KRT18P39,CD28,ENSG00000235951)				no		FALSE		2	trans-MR, mixed-MR	no	no
CNTNAP4	CNTNAP4_Mean sphered cell volume	UKBPPP_2023	continuous-30270-both_sexes-irnt	Mean sphered cell volume	Mean sphered cell volume	0.185655	0.0226787	2.69297e-16	0.0747044	0.229362	0.744648	0.0700562	0.0333969	0.0359326	2.69297	-16	7.44648	-1	3.59326	-2							no		FALSE		2	trans-MR, mixed-MR	no	no
CNTNAP4	CNTNAP4_Non-Hodgkin lymphoma, all, excluding all cancers (controls excluding all cancers)	UKBPPP_2023	C3_NONHODGKIN_EXALLC	Non-Hodgkin lymphoma, all, excluding all cancers (controls excluding all cancers)	Non-Hodgkin lymphoma, all, excluding all cancers (controls excluding all cancers)	-1.13109	0.166058	9.66316e-12	-1.4719	1.16251	0.205465	-1.39535	0.241611	7.68566e-09	9.66316	-12	2.05465	-1	7.68566	-9		6_31772986_A_ACAGGCTCCATGGGG					no		FALSE		2	trans-MR, trans-coloc	no	no
CNTNAP4	CNTNAP4_Obesity related asthma	UKBPPP_2023	ASTHMA_OBESITY	Obesity related asthma	Obesity related asthma	0.763437	0.103896	2.01076e-13	1.52417	0.64582	0.0182723	0.995191	0.157306	2.50822e-10	2.01076	-13	1.82723	-2	2.50822	-10		6_31772986_A_ACAGGCTCCATGGGG					no		FALSE		2	trans-MR, trans-coloc	no	no
CNTNAP4	CNTNAP4_Operative procedures - main OPCS4	UKBPPP_2023	categorical-41200-both_sexes-S065	Operative procedures - main OPCS4	Operative procedures - main OPCS4	-0.53867	0.0847895	2.11121e-10	-0.35437	0.428548	0.408289	-0.559578	0.111438	5.12861e-07	2.11121	-10	4.08289	-1	5.12861	-7							no		FALSE		1	trans-MR	no	no
CNTNAP4	CNTNAP4_Other bacterial intestinal infections	UKBPPP_2023	AB1_BACT_INTEST_OTH	Other bacterial intestinal infections	Other bacterial intestinal infections	-0.813893	0.127972	2.01827e-10	-1.65598	0.531102	0.00182081	-0.962596	0.173432	2.85198e-08	2.01827	-10	1.82081	-3	2.85198	-8		6_31772986_A_ACAGGCTCCATGGGG					no		FALSE		3	trans-MR, mixed-MR, trans-coloc	no	no
CNTNAP4	CNTNAP4_Other malignant neoplasms of skin (=non-melanoma skin cancer), excluding all cancers (controls excluding all cancers)	UKBPPP_2023	C3_OTHER_SKIN_EXALLC	Other malignant neoplasms of skin (=non-melanoma skin cancer), excluding all cancers (controls excluding all cancers)	Other malignant neoplasms of skin (=non-melanoma skin cancer), excluding all cancers (controls excluding all cancers)	-0.544133	0.0774205	2.09102e-12	-0.584868	0.740912	0.429884	-0.631385	0.10851	5.93086e-09	2.09102	-12	4.29884	-1	5.93086	-9							no		FALSE		2	trans-MR, mixed-MR	no	no
CNTNAP4	CNTNAP4_Other predominantly sexually transmitted diseases, not elsewhere classified	UKBPPP_2023	AB1_SEXUAL_TRANSMISSION_NOS	Other predominantly sexually transmitted diseases, not elsewhere classified	Other predominantly sexually transmitted diseases, not elsewhere classified	1.64681	0.217806	4.00177e-14	1.94419	2.34056	0.406172	1.33663	0.260333	2.8318e-07	4.00177	-14	4.06172	-1	2.8318	-7			2_203878686_G_A (ENSG00000305408,CTLA4,ENSG00000305428,ICOS,ENSG00000300710,RNU6-474P,NPM1P33,KRT18P39,CD28,ENSG00000235951)				no		FALSE		1	trans-MR	no	no
CNTNAP4	CNTNAP4_Other/unspecified dorsalgia	UKBPPP_2023	M13_DORSALGIANAS	Other/unspecified dorsalgia	Other/unspecified dorsalgia	0.555655	0.090228	7.35107e-10	1.39806	0.525404	0.00779281	0.448082	0.121566	0.000227888	7.35107	-10	7.79281	-3	2.27888	-4							no		FALSE		1	mixed-MR	no	no
CNTNAP4	CNTNAP4_Pain (limb, back, neck, head abdominally)	UKBPPP_2023	PAIN	Pain (limb, back, neck, head abdominally)	Pain (limb, back, neck, head abdominally)	0.309583	0.0419201	1.52376e-13	0.724214	0.152679	2.10197e-06	0.336394	0.0555646	1.41208e-09	1.52376	-13	2.10197	-6	1.41208	-9		6_31772986_A_ACAGGCTCCATGGGG					no		FALSE		3	trans-MR, mixed-MR, trans-coloc	no	no
CNTNAP4	CNTNAP4_Psoriasis and related disorders	UKBPPP_2023	phecode-696-both_sexes	Psoriasis and related disorders	Psoriasis and related disorders	-1.41848	0.225427	3.1259e-10	0.115186	2.4277	0.962157	-1.34285	0.250248	8.04579e-08	3.1259	-10	9.62157	-1	8.04579	-8			8_80372904_G_T (ENSG00000305259,ENSG00000253237,ENSG00000305250,RNU6-1213P,ENSG00000206649,ENSG00000213791,RPL13AP18,ENSG00000253238,Y_RNA,ZBTB10)				no		FALSE		2	trans-MR, mixed-MR	no	no
CNTNAP4	CNTNAP4_Reimbursement for rheumatic diseases	UKBPPP_2023	K11_REIMB_202	Reimbursement for rheumatic diseases	Reimbursement for rheumatic diseases	-0.955851	0.109439	2.4553e-18	1.34191	1.87508	0.474207	-0.743764	0.202834	0.000245551	2.4553	-18	4.74207	-1	2.45551	-4		2_203878686_G_A	2_203878686_G_A (ENSG00000305408,CTLA4,ENSG00000305428,ICOS,ENSG00000300710,RNU6-474P,NPM1P33,KRT18P39,CD28,ENSG00000235951)				no		FALSE		3	trans-MR, mixed-MR, trans-coloc	no	no
CNTNAP4	CNTNAP4_Taking other prescription medications	UKBPPP_2023	categorical-2492-both_sexes-2492	Taking other prescription medications	Taking other prescription medications	0.237632	0.0380167	4.08535e-10	0.233411	0.382653	0.541874	0.252159	0.0509303	7.38091e-07	4.08535	-10	5.41874	-1	7.38091	-7		2_203878686_G_A	2_203878686_G_A (ENSG00000305408,CTLA4,ENSG00000305428,ICOS,ENSG00000300710,RNU6-474P,NPM1P33,KRT18P39,CD28,ENSG00000235951)				no		FALSE		3	trans-MR, mixed-MR, trans-coloc	no	no
CNTNAP4	CNTNAP4_Type1 diabetes, definitions combined, early onset	UKBPPP_2023	T1D_EARLY	Type1 diabetes, definitions combined, early onset	Type1 diabetes, definitions combined, early onset	5.34298	0.546657	1.45726e-22	-1.35076	7.46472	0.856405	4.76231	0.711615	2.1975e-11	1.45726	-22	8.56405	-1	2.1975	-11			2_203878686_G_A (ENSG00000305408,CTLA4,ENSG00000305428,ICOS,ENSG00000300710,RNU6-474P,NPM1P33,KRT18P39,CD28,ENSG00000235951)				no		FALSE		2	trans-MR, mixed-MR	no	no
CNTNAP4	CNTNAP4_Vitamin and mineral supplements	UKBPPP_2023	categorical-6155-both_sexes-100	Vitamin and mineral supplements	Vitamin and mineral supplements	-0.173378	0.0272856	2.09513e-10	-0.335922	0.0817946	4.01009e-05	-0.22963	0.0380024	1.51725e-09	2.09513	-10	4.01009	-5	1.51725	-9							no		FALSE		2	trans-MR, mixed-MR	no	no
CNTNAP4	CNTNAP4_albuterol	UKBPPP_2023	prescriptions-albuterol-both_sexes	albuterol	albuterol	0.524619	0.0613279	1.18549e-17	1.04213	0.45662	0.022473	0.604902	0.0849904	1.10069e-12	1.18549	-17	2.2473	-2	1.10069	-12			8_80372904_G_T (ENSG00000305259,ENSG00000253237,ENSG00000305250,RNU6-1213P,ENSG00000206649,ENSG00000213791,RPL13AP18,ENSG00000253238,Y_RNA,ZBTB10)				no		FALSE		2	trans-MR, mixed-MR	no	no
CNTNAP4	CNTNAP4_beclometasone dipropionate	UKBPPP_2023	prescriptions-beclometasone_dipropionate-both_sexes	beclometasone dipropionate	beclometasone dipropionate	0.909082	0.106034	1.00394e-17	1.59692	0.570917	0.00515609	0.962315	0.140249	6.8152e-12	1.00394	-17	5.15609	-3	6.8152	-12		8_80372904_G_T	8_80372904_G_T (ENSG00000305259,ENSG00000253237,ENSG00000305250,RNU6-1213P,ENSG00000206649,ENSG00000213791,RPL13AP18,ENSG00000253238,Y_RNA,ZBTB10)				no		FALSE		3	trans-MR, mixed-MR, trans-coloc	no	no
CNTNAP4	CNTNAP4_beta2-agonist|bronchodilator|asthma	UKBPPP_2023	prescriptions-beta2-agonist|bronchodilator|asthma-both_sexes	beta2-agonist|bronchodilator|asthma	beta2-agonist|bronchodilator|asthma	0.524619	0.0613279	1.18549e-17	1.04216	0.456646	0.0224775	0.604902	0.0849904	1.10069e-12	1.18549	-17	2.24775	-2	1.10069	-12			8_80372904_G_T (ENSG00000305259,ENSG00000253237,ENSG00000305250,RNU6-1213P,ENSG00000206649,ENSG00000213791,RPL13AP18,ENSG00000253238,Y_RNA,ZBTB10)				no		FALSE		2	trans-MR, mixed-MR	no	no
CNTNAP4	CNTNAP4_carbimazole	UKBPPP_2023	prescriptions-carbimazole-both_sexes	carbimazole	carbimazole	-2.23299	0.311364	7.40976e-13	-4.5186	2.02091	0.0253568	-2.44152	0.455518	8.32752e-08	7.40976	-13	2.53568	-2	8.32752	-8		2_203878686_G_A	2_203878686_G_A (ENSG00000305408,CTLA4,ENSG00000305428,ICOS,ENSG00000300710,RNU6-474P,NPM1P33,KRT18P39,CD28,ENSG00000235951)				no		FALSE		3	trans-MR, mixed-MR, trans-coloc	no	no
CNTNAP4	CNTNAP4_corticosteroid|long-acting beta-2 agonist|LABA	UKBPPP_2023	prescriptions-corticosteroid|long-acting_beta-2_agonist|LABA-both_sexes	corticosteroid|long-acting beta-2 agonist|LABA	corticosteroid|long-acting beta-2 agonist|LABA	0.999131	0.136815	2.81825e-13	1.72783	0.856311	0.043616	1.13094	0.182052	5.22473e-10	2.81825	-13	4.3616	-2	5.22473	-10			8_80372904_G_T (ENSG00000305259,ENSG00000253237,ENSG00000305250,RNU6-1213P,ENSG00000206649,ENSG00000213791,RPL13AP18,ENSG00000253238,Y_RNA,ZBTB10)				no		FALSE		2	trans-MR, mixed-MR	no	no
CNTNAP4	CNTNAP4_delivery system	UKBPPP_2023	prescriptions-delivery_system-both_sexes	delivery system	delivery system	0.779265	0.108318	6.28051e-13	1.47775	0.607319	0.0149649	0.779786	0.149958	1.99245e-07	6.28051	-13	1.49649	-2	1.99245	-7		8_80372904_G_T	8_80372904_G_T (ENSG00000305259,ENSG00000253237,ENSG00000305250,RNU6-1213P,ENSG00000206649,ENSG00000213791,RPL13AP18,ENSG00000253238,Y_RNA,ZBTB10)				no		FALSE		2	trans-MR, trans-coloc	no	no
CNTNAP4	CNTNAP4_fluticasone/salmeterol	UKBPPP_2023	prescriptions-fluticasone_salmeterol-both_sexes	fluticasone/salmeterol	fluticasone/salmeterol	0.99913	0.136815	2.81848e-13	1.72784	0.856311	0.0436152	1.13094	0.182052	5.22485e-10	2.81848	-13	4.36152	-2	5.22485	-10			8_80372904_G_T (ENSG00000305259,ENSG00000253237,ENSG00000305250,RNU6-1213P,ENSG00000206649,ENSG00000213791,RPL13AP18,ENSG00000253238,Y_RNA,ZBTB10)				no		FALSE		2	trans-MR, mixed-MR	no	no
CNTNAP4	CNTNAP4_methimazole pro-drug|thyroperoxidase inhibitor|methimazole|anti-thyroid	UKBPPP_2023	prescriptions-methimazole_pro-drug|thyroperoxidase_inhibitor|methimazole|anti-thyroid-both_sexes	methimazole pro-drug|thyroperoxidase inhibitor|methimazole|anti-thyroid	methimazole pro-drug|thyroperoxidase inhibitor|methimazole|anti-thyroid	-2.23299	0.311364	7.40976e-13	-4.5186	2.02091	0.0253568	-2.44152	0.455518	8.32752e-08	7.40976	-13	2.53568	-2	8.32752	-8		2_203878686_G_A	2_203878686_G_A (ENSG00000305408,CTLA4,ENSG00000305428,ICOS,ENSG00000300710,RNU6-474P,NPM1P33,KRT18P39,CD28,ENSG00000235951)				no		FALSE		3	trans-MR, mixed-MR, trans-coloc	no	no
COCH	COCH_D000740	UKBPPP_2023	GCST90002390	Mean corpuscular hemoglobin	Anemia	-0.0440069	0.00643912	8.24094e-12	-0.00124306	0.0328333	0.969799	-0.0102598	0.0100674	0.308151	8.24094	-12	9.69799	-1	3.08151	-1		12_54205482_C_A	12_54205482_C_A (ENSG00000299945,ENSG00000295945,SMUG1,MIR3198-2,ENSG00000257534,ENSG00000248576,RN7SL390P,SCAT2,FAM242C,ENSG00000258344)				no		FALSE		2	trans-MR, trans-coloc	no	no
COCH	COCH_D001791	UKBPPP_2023	GCST90002395, GCST90002400, GCST90002346, GCST004599	Mean platelet volume	Blood Platelet Disorders	0.126214	0.00731368	9.86722e-67	0.089263	0.164935	0.588368	0.0838913	0.0145514	8.15775e-09	9.86722	-67	5.88368	-1	8.15775	-9		11_114082900_G_A, 8_105489467_T_TA, 7_101691863_G_T	11_114082900_G_A (ZBTB16,ENSG00000289230,ENSG00000300237,ENSG00000286463,ENSG00000300211,ENSG00000302875,HTR3A,ENSG00000300886,ENSG00000302894,HTR3B), 7_101691863_G_T (ENSG00000296796,MYL10,ENSG00000302449,ENSG00000310396,ENSG00000302463,ENSG00000297018,LINC01007,CUX1,ENSG00000259294,ENSG00000272219)				no		TRUE		2	trans-MR, trans-coloc	no	no
COCH	COCH_D004802	UKBPPP_2023	GCST90002381, GCST90002298	Eosinophil counts	Eosinophilia	0.0344834	0.0053769	1.42444e-10	0.0129073	0.0405366	0.750173	0.0320799	0.00942102	0.000661313	1.42444	-10	7.50173	-1	6.61313	-4		3_18209017_C_A, 9_133263362_GCGCCCACCACTA_G	3_18209017_C_A (ENSG00000301777,ENSG00000299172,ENSG00000299156,ENSG00000272477,SATB1,ENSG00000226238,SATB1-AS1,RAD23BP1,PDCL3P3,PP1P), 9_133263362_GCGCCCACCACTA_G (ABO,LCN1P1,Y_RNA,OBP2B,LCN1P2,SURF6,Y_RNA,RPL21P81,MED22,RPL7A)				no		TRUE		2	trans-MR, trans-coloc	no	no
COCH	COCH_D006402	UKBPPP_2023	GCST90002292, GCST90002379	Basophil count	Hematologic Diseases	0.0511499	0.00516848	4.31032e-23	0.0673865	0.0201749	0.000837426	0.0387544	0.00853251	5.57324e-06	4.31032	-23	8.37426	-4	5.57324	-6		12_54205482_C_A	12_54205482_C_A (ENSG00000299945,ENSG00000295945,SMUG1,MIR3198-2,ENSG00000257534,ENSG00000248576,RN7SL390P,SCAT2,FAM242C,ENSG00000258344)				no		TRUE		3	trans-MR, mixed-MR, trans-coloc	no	no
COCH	COCH_D007249	UKBPPP_2023	GCST004444, GCST004439	Interleukin-10 levels	Inflammation	0.275612	0.0396824	3.77281e-12	0.425594	0.100285	2.19733e-05	0.407052	0.0770217	1.25774e-07	3.77281	-12	2.19733	-5	1.25774	-7		2_223928465_G_A, 8_105652060_G_C					no		TRUE		2	trans-MR, trans-coloc	no	no
COCH	COCH_D007960	UKBPPP_2023	GCST90002380	Basophil percentage of white cells	Leukocyte Disorders	0.0502915	0.00516618	2.14329e-22	0.0612391	0.0174728	0.000456902	0.0505276	0.00791442	1.72249e-10	2.14329	-22	4.56902	-4	1.72249	-10		12_54205482_C_A	12_54205482_C_A (ENSG00000299945,ENSG00000295945,SMUG1,MIR3198-2,ENSG00000257534,ENSG00000248576,RN7SL390P,SCAT2,FAM242C,ENSG00000258344)				no		FALSE		3	trans-MR, mixed-MR, trans-coloc	no	no
COCH	COCH_EFO_0004842	UKBPPP_2023	continuous-30150-both_sexes-irnt	Eosinophill count	Eosinophill count	0.0498323	0.00624634	1.48926e-15	0.0294619	0.0443085	0.506097	0.0429789	0.0110776	0.000104539	1.48926	-15	5.06097	-1	1.04539	-4		3_18209017_C_A	3_18209017_C_A (ENSG00000301777,ENSG00000299172,ENSG00000299156,ENSG00000272477,SATB1,ENSG00000226238,SATB1-AS1,RAD23BP1,PDCL3P3,PP1P)				no		FALSE		2	trans-MR, trans-coloc	no	no
COCH	COCH_EFO_0007985	UKBPPP_2023	continuous-30090-both_sexes-irnt	Platelet crit	Platelet crit	0.183442	0.0105918	3.36924e-67	0.107416	0.072054	0.136021	0.0951134	0.0132923	8.33483e-13	3.36924	-67	1.36021	-1	8.33483	-13		8_105489467_T_TA					no		FALSE		3	trans-MR, mixed-MR, trans-coloc	no	no
COCH	COCH_EFO_0007992	UKBPPP_2023	continuous-30220-both_sexes-irnt	Basophill percentage	Basophill percentage	0.0490863	0.00536445	5.6783e-20	0.0594552	0.0171138	0.000512543	0.0483608	0.00811602	2.54286e-09	5.6783	-20	5.12543	-4	2.54286	-9		12_54336088_T_C	12_54336088_T_C (MIR148B,RN7SL744P,COPZ1,GPR84-AS1,RNU6-950P,ENSG00000289854,ENSG00000303642,GPR84,NFE2,ZNF385A)				no		FALSE		2	trans-MR, trans-coloc	no	no
COCH	COCH_EFO_0007993	UKBPPP_2023	continuous-30180-both_sexes-irnt	Lymphocyte percentage	Lymphocyte percentage	-0.0474787	0.00703433	1.4828e-11	-0.0301486	0.0265233	0.255669	-0.0106698	0.0117085	0.362147	1.4828	-11	2.55669	-1	3.62147	-1		3_56815721_T_C	3_56815721_T_C (ENSG00000298507,ARHGEF3,ENSG00000296096,ARHGEF3-AS1,TASOR,ENSG00000307053,SPATA12,CCDC66,ENSG00000272202,ENSG00000297895)				no		FALSE		2	trans-MR, trans-coloc	no	no
COCH	COCH_EFO_0009682	UKBPPP_2023	icd10-O32-both_sexes	O32 Maternal care for known or suspected malpresentation of foetus	O32 Maternal care for known or suspected malpresentation of foetus	-0.44353	0.0478419	1.84822e-20	-0.128589	0.201065	0.522471	-0.428761	0.0753912	1.29173e-08	1.84822	-20	5.22471	-1	1.29173	-8		12_54223912_G_A					no	0.229026	FALSE	genetic_association	4	cis-MR, trans-MR, mixed-MR, trans-coloc	no	no
COCH	COCH_HP_0025328	UKBPPP_2023	icd10-O46-both_sexes	O46 Antepartum haemorrhage, not elsewhere classified	O46 Antepartum haemorrhage, not elsewhere classified	-0.370922	0.0469776	2.88633e-15	-0.0985869	0.132867	0.45809	-0.215758	0.0811914	0.0078746	2.88633	-15	4.5809	-1	7.8746	-3		10_63433582_TTTTC_T	10_63433582_TTTTC_T (JMJD1C-AS2,PRELID1P3,JMJD1C-AS1,JMJD1C,ENSG00000224412,MIR1296,ENSG00000270421,REEP3,ENSG00000307521,ENSG00000286373)				no		FALSE		3	trans-MR, mixed-MR, trans-coloc	no	no
COL11A2	COL11A2_D002446	SUN_2018	GCST005523	Celiac disease	Celiac Disease	-1.40074	0.130323	6.04313e-27							6.0431	-27								no			yes		FALSE	literature	1	cis-MR	no	yes
COL11A2	COL11A2_D007970	SUN_2018	GCST90002374	White blood cell count	Leukopenia	0.0490183	0.00658656	9.90465e-14	0.0301766	0.0237788	0.204422	0.0547619	0.00783936	2.83824e-12	9.9047	-14	2.0442	-1	2.8382	-12							yes		FALSE		1	mixed-MR	no	yes
COL11A2	COL11A2_D009503	SUN_2018	GCST90002351	Neutrophil count	Neutropenia	0.0386929	0.0062086	4.60099e-10	0.0219176	0.0124078	0.0773229	0.0413175	0.00663144	4.64803e-10	4.601	-10	7.7323	-2	4.648	-10							yes		FALSE		1	mixed-MR	no	yes
COL11A2	COL11A2_D013974	SUN_2018	NEALE2_20003_1141191044	Levothyroxine sodium | treatment/medication code	Thyroxine	-0.233024	0.0344308	1.30665e-11	-0.0566352	0.176552	0.748373	-0.170861	0.0507535	0.000761344	1.3067	-11	7.4837	-1	7.6134	-4							yes		FALSE		1	mixed-MR	no	yes
COL11A2	COL11A2_EFO_0001359	SUN_2018	FINNGEN_R5_T1D_WIDE1, FINNGEN_R5_T1D_WIDE, FINNGEN_R5_E4_DM1NOCOMP, FINNGEN_R5_T1D_STRICT1, FINNGEN_R5_T1D_STRICT, FINNGEN_R5_E4_DM1_STRICT	"Type 1 diabetes, wide definition, subgroup 1"	"Type 1 diabetes, wide definition, subgroup 1"	-0.847593	0.101747	8.05746e-17							8.0575	-17								no			yes		TRUE		2	cis-MR, mixed-MR	no	yes
COL11A2	COL11A2_EFO_1000897	SUN_2018	FINNGEN_R5_DM_KETOACIDOSIS	Diabetic ketoacidosis	Diabetic ketoacidosis	-0.655169	0.0935507	2.49899e-12							2.499	-12								no			yes		FALSE		1	cis-MR	no	yes
COL11A2	COL11A2_c("EFO_0001359", "EFO_0009518")	SUN_2018	FINNGEN_R5_E4_DM1NASCOMP	Type 1 diabetes with other specified/multiple/unspecified complications	Type 1 diabetes with other specified/multiple/unspecified complications	-0.846941	0.11113	2.51333e-14							2.5133	-14								no			yes		FALSE		1	cis-MR	no	yes
COL15A1	COL15A1_Antihypertensive medication - note that there are other indications	UKBPPP_2023	RX_ANTIHYP	Antihypertensive medication - note that there are other indications	Antihypertensive medication - note that there are other indications	0.412647	0.0505539	3.2812e-16	0.907208	0.343382	0.00824232	0.412105	0.0783915	1.46411e-07	3.2812	-16	8.24232	-3	1.46411	-7		7_151714408_G_T	7_151714408_G_T (ENSG00000290095,ENSG00000299629,ENSG00000299609,PRKAG2-AS2,PRKAG2,PRKAG2-AS1,ENSG00000302251,ENSG00000305197,RNU6-604P,RHEB)				no		FALSE		3	trans-MR, mixed-MR, trans-coloc	no	yes
COL15A1	COL15A1_Atrial fibrillation and flutter with reimbursement	UKBPPP_2023	I9_AF_REIMB	Atrial fibrillation and flutter with reimbursement	Atrial fibrillation and flutter with reimbursement	0.24448	0.0348336	2.24233e-12	0.196166	0.0878768	0.0255962	0.234535	0.0482366	1.16104e-06	2.24233	-12	2.55962	-2	1.16104	-6			11_30727624_GTTCCCGCTCTGTAACTTATCAAC_G (ENSG00000309240,ENSG00000309197,ENSG00000287373,MPPED2,MPPED2-AS1,ENSG00000298734,ENSG00000255480,RPL12P30,ENSG00000309256,ARL14EP)				no		FALSE		1	mixed-MR	no	yes
COL15A1	COL15A1_Body-mass index, inverse-rank normalized	UKBPPP_2023	BMI_IRN	Body-mass index, inverse-rank normalized	Body-mass index, inverse-rank normalized	0.0699212	0.00753594	1.72094e-20	0.057744	0.0239225	0.0157875	0.0792718	0.0119525	3.30616e-11	1.72094	-20	1.57875	-2	3.30616	-11	9_98937108_A_G		9_100067724_G_A (ERP44,INVS,RN7SL75P,RPS2P35,DPPA3P10,UPF3AP3,NANOGP5,ENSG00000254571,STX17,NAMA)				no		FALSE		3	cis-MR, mixed-MR, cis-coloc	no	yes
COL15A1	COL15A1_Cardiac arrhythmias	UKBPPP_2023	CARDIAC_ARRHYTM	Cardiac arrhythmias	Cardiac arrhythmias	0.138481	0.0203968	1.12641e-11	0.143792	0.0508448	0.00468314	0.168491	0.0307193	4.13824e-08	1.12641	-11	4.68314	-3	4.13824	-8	9_98903287_G_A		15_98757691_A_G (MIR4714,ENSG00000303526,ENSG00000287191,IGF1R,IRAIN,ENSG00000278022,ENSG00000297382,ENSG00000259621,ENSG00000304780,ENSG00000297350)				no		FALSE		3	cis-MR, mixed-MR, cis-coloc	no	yes
COL15A1	COL15A1_D001249	SUN_2018	GCST007431	Lung function (FEV1/FVC)	Asthma	0.248257	0.0348675	1.07927e-12							1.0793	-12								no			no	0.594511	FALSE	genetic_association	1	cis-MR	no	yes
COL15A1	COL15A1_D001281	UKBPPP_2023	I9_AF, GCST006414	Atrial fibrillation and flutter	Atrial Fibrillation	0.201912	0.0291829	4.55294e-12	0.145692	0.0713598	0.041186	0.195577	0.0421557	3.49421e-06	4.55294	-12	4.1186	-2	3.49421	-6		4_76446427_G_T	4_76446427_G_T (ENSG00000302014,SHROOM3,ENSG00000302027,CCDC158,ENSG00000199857,RPL36AP18,ENSG00000249278,RNU6-145P,RNU6-1000P,SNX5P1)				no	0.767588	TRUE	genetic_association, literature	2	mixed-MR, trans-coloc	no	yes
COL15A1	COL15A1_D001791	UKBPPP_2023	GCST90002357	Platelet count	Blood Platelet Disorders	-0.157458	0.0221356	1.13258e-12	-0.0951001	0.243942	0.69665	-0.123087	0.0304789	5.38098e-05	1.13258	-12	6.9665	-1	5.38098	-5		2_120552693_A_C	2_120552693_A_C (ENSG00000301755,ENSG00000232140,ENSG00000237614,ENSG00000303222,ENSG00000307314,ENSG00000308744,ENSG00000304145,LINC01101,Y_RNA,ENSG00000308337)				no		FALSE		2	trans-MR, trans-coloc	no	yes
COL15A1	COL15A1_D001827	SUN_2018	NEALE2_50_raw	Standing height	Body Height	-0.624839	0.0746279	5.63018e-17							5.6302	-17					9:98981054:T:C			yes	missense_variant		no		FALSE		2	cis-MR, cis-coloc	no	yes
COL15A1	COL15A1_D004700	UKBPPP_2023	GCST90012110, GCST90012113, GCST90012108	Sex hormone-binding globulin levels adjusted for BMI	Endocrine System Diseases	0.0174615	0.00229482	2.76037e-14	0.0186306	0.00646191	0.0039373	0.0138536	0.00350833	7.85531e-05	2.76037	-14	3.9373	-3	7.85531	-5			15_76012162_A_G (NRG4,TMEM266,ENSG00000260685,ENSG00000308033,FBXO22,RN7SL510P,UBE2Q2,ENSG00000259422,Metazoa_SRP,DNM1P49), 9_100067724_G_A (ERP44,INVS,RN7SL75P,RPS2P35,DPPA3P10,UPF3AP3,NANOGP5,ENSG00000254571,STX17,NAMA), 2_120552693_A_C (ENSG00000301755,ENSG00000232140,ENSG00000237614,ENSG00000303222,ENSG00000307314,ENSG00000308744,ENSG00000304145,LINC01101,Y_RNA,ENSG00000308337)				no		TRUE		2	cis-MR, mixed-MR	no	yes
COL15A1	COL15A1_D005541	UKBPPP_2023	GCST007432	FEV1	Forced Expiratory Volume	0.050574	0.00804412	3.23494e-10	0.015475	0.0221497	0.484766	0.0416791	0.0119135	0.000467942	3.23494	-10	4.84766	-1	4.67942	-4				no			no	0.492252	FALSE	genetic_association	1	cis-MR	no	yes
COL15A1	COL15A1_D006073	UKBPPP_2023	GCST90038687, M13_GOUT, GCST001791	Gout	Gout	0.0183492	0.00225936	4.60739e-16	0.00882069	0.0169143	0.602024	0.0169567	0.00346985	1.02453e-06	4.60739	-16	6.02024	-1	1.02453	-6		7_151714408_G_T, 15_76012162_A_G	7_151714408_G_T (ENSG00000290095,ENSG00000299629,ENSG00000299609,PRKAG2-AS2,PRKAG2,PRKAG2-AS1,ENSG00000302251,ENSG00000305197,RNU6-604P,RHEB), 15_76012162_A_G (NRG4,TMEM266,ENSG00000260685,ENSG00000308033,FBXO22,RN7SL510P,UBE2Q2,ENSG00000259422,Metazoa_SRP,DNM1P49)				no		TRUE		2	trans-MR, trans-coloc	no	yes
COL15A1	COL15A1_D006331	UKBPPP_2023	FG_OTHHEART	Other heart diseases	Heart Diseases	0.137718	0.0223485	7.17017e-10	0.0963583	0.0537431	0.072982	0.14111	0.0325394	1.44717e-05	7.17017	-10	7.2982	-2	1.44717	-5			16_20381010_G_A (ENSG00000263237,PDILT,UMOD,ACSM5,GP2,ENSG00000262995,ACSM2A,ENSG00000280306,ENSG00000304556,SNRPEP3)				no		FALSE		1	mixed-MR	no	yes
COL15A1	COL15A1_D006973	UKBPPP_2023	I9_HYPTENS	Hypertension	Hypertension	0.396164	0.0521895	3.17779e-14	0.764941	0.358999	0.0331086	0.391559	0.076587	3.17753e-07	3.17779	-14	3.31086	-2	3.17753	-7		16_20381010_G_A	16_20381010_G_A (ENSG00000263237,PDILT,UMOD,ACSM5,GP2,ENSG00000262995,ACSM2A,ENSG00000280306,ENSG00000304556,SNRPEP3)				no		FALSE		3	trans-MR, mixed-MR, trans-coloc	no	yes
COL15A1	COL15A1_D008078	UKBPPP_2023	GCST90002412	Low density lipoprotein cholesterol levels	Cholesterol, LDL	-0.0382627	0.00558186	7.13995e-12	-0.0369335	0.0146436	0.0116639	-0.04009	0.00797276	4.94674e-07	7.13995	-12	1.16639	-2	4.94674	-7		2_120552693_A_C	2_120552693_A_C (ENSG00000301755,ENSG00000232140,ENSG00000237614,ENSG00000303222,ENSG00000307314,ENSG00000308744,ENSG00000304145,LINC01101,Y_RNA,ENSG00000308337)	no			no		FALSE		3	cis-MR, mixed-MR, trans-coloc	no	yes
COL15A1	COL15A1_D008218	UKBPPP_2023	GCST90002388	Lymphocyte count	Lymphocytosis	-0.134754	0.0198385	1.10153e-11	-0.134161	0.164355	0.414335	-0.0991775	0.0282554	0.000448044	1.10153	-11	4.14335	-1	4.48044	-4			16_20381010_G_A (ENSG00000263237,PDILT,UMOD,ACSM5,GP2,ENSG00000262995,ACSM2A,ENSG00000280306,ENSG00000304556,SNRPEP3)				no		FALSE		1	trans-MR	no	yes
COL15A1	COL15A1_D012214	UKBPPP_2023	I9_VHD	Valvular heart disease excluding rheumatic fever	Rheumatic Heart Disease	0.207456	0.0305105	1.04993e-11	0.30274	0.0712276	2.13465e-05	0.22737	0.0442812	2.8262e-07	1.04993	-11	2.13465	-5	2.8262	-7			2_120552693_A_C (ENSG00000301755,ENSG00000232140,ENSG00000237614,ENSG00000303222,ENSG00000307314,ENSG00000308744,ENSG00000304145,LINC01101,Y_RNA,ENSG00000308337)				no		FALSE		1	mixed-MR	no	yes
COL15A1	COL15A1_D014807	UKBPPP_2023	GCST90000616, GCST90000617, GCST90000618	Serum 25-Hydroxyvitamin D levels (conditioned on BMI)	Vitamin D	0.163153	0.0242946	1.87302e-11	0.447515	0.129952	0.000573808	0.164769	0.0309117	9.80525e-08	1.87302	-11	5.73808	-4	9.80525	-8		16_20381010_G_A, 20_54118699_G_GT	16_20381010_G_A (ENSG00000263237,PDILT,UMOD,ACSM5,GP2,ENSG00000262995,ACSM2A,ENSG00000280306,ENSG00000304556,SNRPEP3), 20_54118699_G_GT (BCAS1,MIR4756,CYP24A1,ENSG00000286587,ENSG00000310298,PFDN4,ENSG00000286229,ENSG00000308538,ENSG00000236352,SUMO1P1)				no		TRUE		2	trans-MR, trans-coloc	no	yes
COL15A1	COL15A1_D049628	UKBPPP_2023	GCST90000025	Appendicular lean mass	Body Size	-0.0587257	0.00580946	5.05802e-24	-0.055472	0.0161192	0.000578811	-0.0620716	0.00829376	7.20187e-14	5.05802	-24	5.78811	-4	7.20187	-14		15_76012162_A_G	15_76012162_A_G (NRG4,TMEM266,ENSG00000260685,ENSG00000308033,FBXO22,RN7SL510P,UBE2Q2,ENSG00000259422,Metazoa_SRP,DNM1P49)	no			no	0.614423	FALSE	genetic_association	3	cis-MR, mixed-MR, trans-coloc	no	yes
COL15A1	COL15A1_EFO_0000537	UKBPPP_2023	categorical-20002-both_sexes-1065	Non-cancer illness code, self-reported	hypertension	0.540812	0.0618037	2.12449e-18	0.717608	0.650567	0.270005	0.513519	0.0878422	5.03771e-09	2.12449	-18	2.70005	-1	5.03771	-9		7_151714408_G_T	7_151714408_G_T (ENSG00000290095,ENSG00000299629,ENSG00000299609,PRKAG2-AS2,PRKAG2,PRKAG2-AS1,ENSG00000302251,ENSG00000305197,RNU6-604P,RHEB)				no		FALSE		2	trans-MR, trans-coloc	no	yes
COL15A1	COL15A1_EFO_0004274	UKBPPP_2023	categorical-20002-both_sexes-1466, phecode-274.1-both_sexes, phecode-274-both_sexes	Non-cancer illness code, self-reported	gout	1.18852	0.164291	4.68123e-13	0.538545	1.33709	0.687114	1.05227	0.277319	0.000147978	4.68123	-13	6.87114	-1	1.47978	-4		7_151714408_G_T, 2_176128855_C_G	7_151714408_G_T (ENSG00000290095,ENSG00000299629,ENSG00000299609,PRKAG2-AS2,PRKAG2,PRKAG2-AS1,ENSG00000302251,ENSG00000305197,RNU6-604P,RHEB), 2_176128855_C_G (ENSG00000298646,HOXD8,HOXD9,HOXD-AS2,HOXD10,MIR10B,HOXD11,HOXD4,HOXD3,HOXD12)				no		TRUE		2	trans-MR, trans-coloc	no	yes
COL15A1	COL15A1_EFO_0004314	UKBPPP_2023	continuous-20153-both_sexes-irnt	Forced expiratory volume in 1-second (FEV1), predicted	Forced expiratory volume in 1-second (FEV1), predicted	-0.0300232	0.00444427	1.42361e-11	-0.0339522	0.0129256	0.00862074	-0.0287387	0.00621658	3.78387e-06	1.42361	-11	8.62074	-3	3.78387	-6	9_99159419_A_ACT	2_120552693_A_C	2_120552693_A_C (ENSG00000301755,ENSG00000232140,ENSG00000237614,ENSG00000303222,ENSG00000307314,ENSG00000308744,ENSG00000304145,LINC01101,Y_RNA,ENSG00000308337)	no			no	0.492252	FALSE	genetic_association	4	cis-MR, mixed-MR, cis-coloc, trans-coloc	no	yes
COL15A1	COL15A1_EFO_0004531	UKBPPP_2023	biomarkers-30880-both_sexes-irnt	Urate	Urate	0.70056	0.0443424	3.16765e-56	0.338863	0.412282	0.411123	0.529112	0.0620606	1.51859e-17	3.16765	-56	4.11123	-1	1.51859	-17		20_54118699_G_GT	20_54118699_G_GT (BCAS1,MIR4756,CYP24A1,ENSG00000286587,ENSG00000310298,PFDN4,ENSG00000286229,ENSG00000308538,ENSG00000236352,SUMO1P1)				no		FALSE		2	trans-MR, trans-coloc	no	yes
COL15A1	COL15A1_EFO_0004713	UKBPPP_2023	continuous-FEV1FVC-both_sexes-irnt	FEV1/FVC ratio	FEV1/FVC ratio	0.0519626	0.0070213	1.35457e-13	0.0706938	0.0176763	6.35129e-05	0.051103	0.0102536	6.2319e-07	1.35457	-13	6.35129	-5	6.2319	-7			4_76446427_G_T (ENSG00000302014,SHROOM3,ENSG00000302027,CCDC158,ENSG00000199857,RPL36AP18,ENSG00000249278,RNU6-145P,RNU6-1000P,SNX5P1)	no			no	0.594511	FALSE	genetic_association	2	cis-MR, mixed-MR	no	yes
COL15A1	COL15A1_EFO_0005208	UKBPPP_2023	continuous-eGFRcys-both_sexes-irnt	Estimated glomerular filtration rate, serum creatinine + cystain C	Estimated glomerular filtration rate, serum creatinine + cystain C	-0.730411	0.0340677	5.66729e-102	-0.830209	0.266345	0.00182672	-0.75341	0.0505786	3.50931e-50	5.66729	-102	1.82672	-3	3.50931	-50		20_54118699_G_GT	20_54118699_G_GT (BCAS1,MIR4756,CYP24A1,ENSG00000286587,ENSG00000310298,PFDN4,ENSG00000286229,ENSG00000308538,ENSG00000236352,SUMO1P1)				no		FALSE		2	trans-MR, trans-coloc	no	yes
COL15A1	COL15A1_EFO_0006335	UKBPPP_2023	continuous-SBP-both_sexes-combined_medadj_raw, continuous-SBP-both_sexes-combined_raw, continuous-SBP-both_sexes-combined_irnt, continuous-4080-both_sexes-irnt	Systolic blood pressure, combined automated + manual reading, adjusted by medication	Systolic blood pressure, combined automated + manual reading, adjusted by medication	4.44301	0.59924	1.22167e-13	10.1321	6.51418	0.119852	3.43378	0.863993	7.05829e-05	1.22167	-13	1.19852	-1	7.05829	-5		16_20381010_G_A	16_20381010_G_A (ENSG00000263237,PDILT,UMOD,ACSM5,GP2,ENSG00000262995,ACSM2A,ENSG00000280306,ENSG00000304556,SNRPEP3)				no	0.540257	TRUE	genetic_association	2	trans-MR, trans-coloc	no	yes
COL15A1	COL15A1_EFO_0006336	UKBPPP_2023	continuous-DBP-both_sexes-combined_medadj_raw, continuous-DBP-both_sexes-combined_medadj_irnt, continuous-DBP-both_sexes-auto_medadj_irnt, continuous-DBP-both_sexes-auto_medadj_raw	Diastolic blood pressure, combined automated + manual reading, adjusted by medication	Diastolic blood pressure, combined automated + manual reading, adjusted by medication	2.58696	0.32028	6.62736e-16	6.55095	3.18744	0.0398563	2.48145	0.474452	1.6939e-07	6.62736	-16	3.98563	-2	1.6939	-7		16_20381010_G_A	16_20381010_G_A (ENSG00000263237,PDILT,UMOD,ACSM5,GP2,ENSG00000262995,ACSM2A,ENSG00000280306,ENSG00000304556,SNRPEP3)				no	0.566729	TRUE	genetic_association	2	trans-MR, trans-coloc	no	yes
COL15A1	COL15A1_EFO_0006340	UKBPPP_2023	continuous-MAP-both_sexes-combined_raw, continuous-MAP-both_sexes-combined_irnt, continuous-MAP-both_sexes-combined_medadj_raw, continuous-MAP-both_sexes-combined_medadj_irnt	Mean arterial pressure, combined automated + manual reading	Mean arterial pressure, combined automated + manual reading	2.221	0.280946	2.67001e-15	5.27723	2.62626	0.0444935	1.56029	0.458008	0.000657578	2.67001	-15	4.44935	-2	6.57578	-4		16_20381010_G_A	16_20381010_G_A (ENSG00000263237,PDILT,UMOD,ACSM5,GP2,ENSG00000262995,ACSM2A,ENSG00000280306,ENSG00000304556,SNRPEP3)				no		TRUE		2	trans-MR, trans-coloc	no	yes
COL15A1	COL15A1_EFO_0007010	UKBPPP_2023	categorical-20003-both_sexes-1140875408	Treatment/medication code	drug use measurement	1.21479	0.178411	9.83403e-12	1.02492	1.30797	0.433278	0.793598	0.249364	0.00146015	9.83403	-12	4.33278	-1	1.46015	-3		11_30738234_C_CT	11_30738234_C_CT (ENSG00000309240,ENSG00000287373,ENSG00000309197,MPPED2,MPPED2-AS1,ENSG00000298734,ENSG00000255480,RPL12P30,ENSG00000309256,ENSG00000301603)				no		FALSE		2	trans-MR, trans-coloc	no	yes
COL15A1	COL15A1_EFO_0009682	UKBPPP_2023	icd10-O32-both_sexes	O32 Maternal care for known or suspected malpresentation of foetus	O32 Maternal care for known or suspected malpresentation of foetus	-2.58419	0.259241	2.09757e-23	1.40827	2.82456	0.618074	-2.3537	0.331803	1.30606e-12	2.09757	-23	6.18074	-1	1.30606	-12			4_76446427_G_T (ENSG00000302014,SHROOM3,ENSG00000302027,CCDC158,ENSG00000199857,RPL36AP18,ENSG00000249278,RNU6-145P,RNU6-1000P,SNX5P1)				no		FALSE		1	trans-MR	no	yes
COL15A1	COL15A1_EFO_0009795	UKBPPP_2023	biomarkers-30670-both_sexes-irnt	Urea	Urea	0.653436	0.0394848	1.62655e-61	0.813354	0.411754	0.0482295	0.6666	0.055338	2.03683e-33	1.62655	-61	4.82295	-2	2.03683	-33		16_20381010_G_A	16_20381010_G_A (ENSG00000263237,PDILT,UMOD,ACSM5,GP2,ENSG00000262995,ACSM2A,ENSG00000280306,ENSG00000304556,SNRPEP3)				no		FALSE		2	trans-MR, trans-coloc	no	yes
COL15A1	COL15A1_HP_0025328	UKBPPP_2023	icd10-O46-both_sexes	O46 Antepartum haemorrhage, not elsewhere classified	O46 Antepartum haemorrhage, not elsewhere classified	-1.38707	0.22319	5.14069e-10	0.534046	1.8982	0.778447	-1.44691	0.320679	6.42155e-06	5.14069	-10	7.78447	-1	6.42155	-6			4_76446427_G_T (ENSG00000302014,SHROOM3,ENSG00000302027,CCDC158,ENSG00000199857,RPL36AP18,ENSG00000249278,RNU6-145P,RNU6-1000P,SNX5P1)				no		FALSE		1	trans-MR	no	yes
COL15A1	COL15A1_Height, inverse-rank normalized	UKBPPP_2023	HEIGHT_IRN	Height, inverse-rank normalized	Height, inverse-rank normalized	-0.0373663	0.00508153	1.93278e-13	-0.0364357	0.0191817	0.0574979	-0.0472421	0.007763	1.16093e-09	1.93278	-13	5.74979	-2	1.16093	-9	9_98885630_G_C		9_100067724_G_A (ERP44,INVS,RN7SL75P,RPS2P35,DPPA3P10,UPF3AP3,NANOGP5,ENSG00000254571,STX17,NAMA)				no		FALSE		3	cis-MR, mixed-MR, cis-coloc	no	yes
COL15A1	COL15A1_Hypertension, essential	UKBPPP_2023	I9_HYPTENSESS	Hypertension, essential	Hypertension, essential	0.458503	0.0521237	1.41243e-18	0.845183	0.360555	0.0190721	0.450374	0.0779462	7.55898e-09	1.41243	-18	1.90721	-2	7.55898	-9		11_30727624_GTTCCCGCTCTGTAACTTATCAAC_G	11_30727624_GTTCCCGCTCTGTAACTTATCAAC_G (ENSG00000309240,ENSG00000309197,ENSG00000287373,MPPED2,MPPED2-AS1,ENSG00000298734,ENSG00000255480,RPL12P30,ENSG00000309256,ARL14EP)				no		FALSE		3	trans-MR, mixed-MR, trans-coloc	no	yes
COL15A1	COL15A1_bendroflumethiazide	UKBPPP_2023	prescriptions-bendroflumethiazide-both_sexes	bendroflumethiazide	bendroflumethiazide	0.490398	0.0799697	8.66142e-10	0.542864	0.631788	0.390202	0.341655	0.117251	0.00356973	8.66142	-10	3.90202	-1	3.56973	-3		16_20381010_G_A	16_20381010_G_A (ENSG00000263237,PDILT,UMOD,ACSM5,GP2,ENSG00000262995,ACSM2A,ENSG00000280306,ENSG00000304556,SNRPEP3)				no		FALSE		2	trans-MR, trans-coloc	no	yes
COL18A1	COL18A1_Cholecystectomy	UKBPPP_2023	K11_CHOLECYSTECTOMY	Cholecystectomy	Cholecystectomy	0.524656	0.0747394	2.22183e-12	0.705264	0.86254	0.413552	0.477412	0.111031	1.7096e-05	2.22183	-12	4.13552	-1	1.7096	-5		2_27508073_T_C	2_27508073_T_C (GCKR,FNDC4,ENSG00000306717,IFT172,SPATA31H1,RNU6-986P,ENSG00000235267,KRTCAP3,ZNF512,NRBP1)				no		FALSE		2	trans-MR, trans-coloc	no	yes
COL18A1	COL18A1_D000740	UKBPPP_2023	GCST90002310	Hemoglobin concentration	Anemia	-0.250626	0.0262599	1.37329e-21	0.354262	0.414324	0.392531	-0.157413	0.0361747	1.35238e-05	1.37329	-21	3.92531	-1	1.35238	-5		7_1246931_G_T	7_1246931_G_T (UNCX,ENSG00000233082,ENSG00000300224,ENSG00000301288,ENSG00000301300,ENSG00000306309,ENSG00000307981,ENSG00000301874,ZFAND2A-DT,ZFAND2A)				no		FALSE		2	trans-MR, trans-coloc	no	yes
COL18A1	COL18A1_D001778	UKBPPP_2023	GCST90002304	Hematocrit	Blood Coagulation Disorders	-0.177205	0.024217	2.52841e-13	0.340934	0.441348	0.439828	-0.182496	0.0375799	1.19656e-06	2.52841	-13	4.39828	-1	1.19656	-6		7_1246931_G_T	7_1246931_G_T (UNCX,ENSG00000233082,ENSG00000300224,ENSG00000301288,ENSG00000301300,ENSG00000306309,ENSG00000307981,ENSG00000301874,ZFAND2A-DT,ZFAND2A)				no		FALSE		2	trans-MR, trans-coloc	no	yes
COL18A1	COL18A1_D001791	SUN_2018, UKBPPP_2023	GCST90002401, NEALE2_30110_raw	Platelet distribution width	Blood Platelet Disorders	0.0763301	0.0107275	1.11616e-12							1.1162	-12					21:45490438:C:G			no			no	0.724077	TRUE	genetic_association	2	cis-MR, cis-coloc	no	yes
COL18A1	COL18A1_D013921	UKBPPP_2023	GCST90002363	Red blood cell count	Thrombocytopenia	-0.16513	0.0195166	2.65043e-17	0.275835	0.404076	0.49484	-0.117357	0.0331734	0.000403643	2.65043	-17	4.9484	-1	4.03643	-4							no		FALSE		1	trans-MR	no	yes
COL18A1	COL18A1_EFO_0004533	UKBPPP_2023	biomarkers-30610-both_sexes-irnt	Alkaline phosphatase	Alkaline phosphatase	-0.133339	0.0215469	6.08021e-10	1.23988	0.646272	0.0550457	-0.130117	0.0298578	1.31329e-05	6.08021	-10	5.50457	-2	1.31329	-5		2_27508073_T_C	2_27508073_T_C (GCKR,FNDC4,ENSG00000306717,IFT172,SPATA31H1,RNU6-986P,ENSG00000235267,KRTCAP3,ZNF512,NRBP1)				no		FALSE		2	trans-MR, trans-coloc	no	yes
COL18A1	COL18A1_EFO_0004614	UKBPPP_2023	biomarkers-30630-both_sexes-irnt	Apolipoprotein A	Apolipoprotein A	0.0671067	0.0089865	8.17275e-14	0.0703522	0.0238297	0.00315427	0.0643768	0.0134405	1.66969e-06	8.17275	-14	3.15427	-3	1.66969	-6	21_45346257_CTTTTT_C	2_27508073_T_C	2_27508073_T_C (GCKR,FNDC4,ENSG00000306717,IFT172,SPATA31H1,RNU6-986P,ENSG00000235267,KRTCAP3,ZNF512,NRBP1)	no			no	0.79397	FALSE	genetic_association	4	cis-MR, mixed-MR, cis-coloc, trans-coloc	no	yes
COL18A1	COL18A1_EFO_0005208	UKBPPP_2023	continuous-eGFRcys-both_sexes-irnt	Estimated glomerular filtration rate, serum creatinine + cystain C	Estimated glomerular filtration rate, serum creatinine + cystain C	-0.341271	0.0292803	2.15622e-31	-0.0283427	0.34438	0.934408	-0.353029	0.0399207	9.29798e-19	2.15622	-31	9.34408	-1	9.29798	-19	21_45405119_G_C	2_120548864_G_A	2_120548864_G_A (ENSG00000237614,ENSG00000301755,ENSG00000303222,ENSG00000232140,ENSG00000308744,ENSG00000307314,ENSG00000304145,LINC01101,Y_RNA,ENSG00000308337)				no		FALSE		5	cis-MR, trans-MR, mixed-MR, cis-coloc, trans-coloc	no	yes
COL18A1	COL18A1_EFO_0005763	UKBPPP_2023	continuous-PP-both_sexes-combined_medadj_irnt, continuous-PP-both_sexes-combined_medadj_raw	Pulse pressure, combined automated + manual reading, adjusted by medication	Pulse pressure, combined automated + manual reading, adjusted by medication	0.165956	0.0231401	7.40214e-13	-0.422026	0.125862	0.00079915	0.0966621	0.0352188	0.00605816	7.40214	-13	7.9915	-4	6.05816	-3		14_94371805_G_T	14_94371805_G_T (SERPINA2,SERPINA1,ENSG00000256357,ENSG00000305540,ENSG00000305557,SERPINA6,SERPINA10,SERPINA11,SERPINA9,SERPINA12)				no		TRUE		2	trans-MR, trans-coloc	no	yes
COL18A1	COL18A1_EFO_0006336	UKBPPP_2023	continuous-DBP-both_sexes-auto_medadj_raw, continuous-DBP-both_sexes-auto_medadj_irnt	Diastolic blood pressure, automated reading, adjusted by medication	Diastolic blood pressure, automated reading, adjusted by medication	2.20839	0.313268	1.79558e-12	-3.94855	2.06875	0.0563057	0.703328	0.370247	0.0574834	1.79558	-12	5.63057	-2	5.74834	-2		14_94371805_G_T	14_94371805_G_T (SERPINA2,SERPINA1,ENSG00000256357,ENSG00000305540,ENSG00000305557,SERPINA6,SERPINA10,SERPINA11,SERPINA9,SERPINA12)				no		TRUE		2	trans-MR, trans-coloc	no	yes
COL18A1	COL18A1_EFO_0007985	UKBPPP_2023	continuous-30090-both_sexes-irnt	Platelet crit	Platelet crit	0.164613	0.0249898	4.48173e-11	0.104387	0.254514	0.681701	0.150549	0.0344752	1.26038e-05	4.48173	-11	6.81701	-1	1.26038	-5		2_27508073_T_C	2_27508073_T_C (GCKR,FNDC4,ENSG00000306717,IFT172,SPATA31H1,RNU6-986P,ENSG00000235267,KRTCAP3,ZNF512,NRBP1)				no		FALSE		2	trans-MR, trans-coloc	no	yes
COL18A1	COL18A1_EFO_0009682	UKBPPP_2023	icd10-O32-both_sexes	O32 Maternal care for known or suspected malpresentation of foetus	O32 Maternal care for known or suspected malpresentation of foetus	-1.54684	0.1964	3.38129e-15	-0.506713	2.10898	0.810126	-1.83848	0.304487	1.56065e-09	3.38129	-15	8.10126	-1	1.56065	-9		1_88738168_AAAAC_A	1_88738168_AAAAC_A (PKN2,RNU6-125P,ELOCP19,ENSG00000299054,GTF2B,RPL36AP10,ENSG00000307240,ENSG00000235308,PKN2-AS1,ENSG00000274321)				no	0.311643	FALSE	literature, genetic_association	2	trans-MR, trans-coloc	no	yes
COL18A1	COL18A1_EFO_0009795	UKBPPP_2023	biomarkers-30670-both_sexes-irnt	Urea	Urea	0.54261	0.0346873	3.71384e-55	0.261461	0.469002	0.577196	0.479151	0.0484415	4.53955e-23	3.71384	-55	5.77196	-1	4.53955	-23		7_1246931_G_T	7_1246931_G_T (UNCX,ENSG00000233082,ENSG00000300224,ENSG00000301288,ENSG00000301300,ENSG00000306309,ENSG00000307981,ENSG00000301874,ZFAND2A-DT,ZFAND2A)				no		FALSE		2	trans-MR, trans-coloc	no	yes
COL18A1	COL18A1_HP_0025328	UKBPPP_2023	icd10-O46-both_sexes	O46 Antepartum haemorrhage, not elsewhere classified	O46 Antepartum haemorrhage, not elsewhere classified	-1.39981	0.187128	7.40342e-14	-0.769393	1.41318	0.586137	-1.24782	0.255229	1.01334e-06	7.40342	-14	5.86137	-1	1.01334	-6		3_121926591_G_A	3_121926591_G_A (SLC15A2,EAF2,IQCB1,ILDR1,Y_RNA,CD86,ENSG00000306536,GOLGB1,ENSG00000288868,ENSG00000287977)				no		FALSE		2	trans-MR, trans-coloc	no	yes
COL18A1	COL18A1_Mean reticulocyte volume	UKBPPP_2023	continuous-30260-both_sexes-irnt	Mean reticulocyte volume	Mean reticulocyte volume	-0.136957	0.0214469	1.70431e-10	-0.220042	0.201162	0.274017	-0.133377	0.0312997	2.0326e-05	1.70431	-10	2.74017	-1	2.0326	-5		2_27508073_T_C	2_27508073_T_C (GCKR,FNDC4,ENSG00000306717,IFT172,SPATA31H1,RNU6-986P,ENSG00000235267,KRTCAP3,ZNF512,NRBP1)				no		FALSE		2	trans-MR, trans-coloc	no	yes
COL1A1	COL1A1_Ankle spacing width	UKBPPP_2023	continuous-3143-both_sexes-irnt	Ankle spacing width	Ankle spacing width	0.0829895	0.00990667	5.42339e-17	0.0579263	0.0708731	0.413743	0.0810745	0.0153136	1.19487e-07	5.42339	-17	4.13743	-1	1.19487	-7		12_4275678_T_G	12_4275678_T_G (ENSG00000290063,CCND2-AS1,CCND2,ENSG00000296658,ENSG00000305724,TIGAR,ENSG00000298123,ENSG00000298091,ENSG00000293166,ENSG00000213970)				no		FALSE		3	trans-MR, mixed-MR, trans-coloc	no	yes
COL1A1	COL1A1_D000740	UKBPPP_2023	GCST90002404, GCST90002369, GCST90002310	Red cell distribution width	Anemia	-0.048144	0.00712394	1.39863e-11	-0.152461	0.0663311	0.0215345	-0.0497312	0.0114943	1.51422e-05	1.39863	-11	2.15345	-2	1.51422	-5		2_210675783_C_A, 9_133263362_GCGCCCACCACTA_G	2_210675783_C_A (CPS1-IT1,ENSG00000296241,CPS1,ENSG00000288732,LANCL1,ENSG00000308183,ENSG00000298388,LANCL1-AS1,MYL1,Y_RNA), 9_133263362_GCGCCCACCACTA_G (ABO,LCN1P1,Y_RNA,OBP2B,LCN1P2,SURF6,Y_RNA,RPL21P81,MED22,RPL7A)				no		TRUE		3	trans-MR, mixed-MR, trans-coloc	no	yes
COL1A1	COL1A1_D001327	UKBPPP_2023	AUTOIMMUNE	Autoimmune diseases	Autoimmune Diseases	-0.102578	0.0166652	7.49716e-10	-0.127436	0.203573	0.531317	-0.0633229	0.0268194	0.0182212	7.49716	-10	5.31317	-1	1.82212	-2		1_113834946_A_G	1_113834946_A_G (AP4B1-AS1,RSBN1,PTPN22,BCL2L15,AP4B1,DCLRE1B,PHTF1,ENSG00000300915,HIPK1-AS1,HIPK1)				no		FALSE		2	trans-MR, trans-coloc	no	yes
COL1A1	COL1A1_D013130	UKBPPP_2023	M13_SPINSTENOSIS	Spinal stenosis	Spinal Stenosis	-0.22351	0.0305103	2.37647e-13	-0.287935	0.110462	0.00914362	-0.239886	0.0442559	5.94611e-08	2.37647	-13	9.14362	-3	5.94611	-8		7_96508362_A_G	7_96508362_A_G (RNU7-188P,ENSG00000300124,ENSG00000300102,RNU6-364P,RNU6-532P,SLC25A13,SEM1,ENSG00000303709,ENSG00000275834,RPL21P74)				no		FALSE		3	trans-MR, mixed-MR, trans-coloc	no	yes
COL1A1	COL1A1_D013921	UKBPPP_2023	GCST90002363, GCST90002403	Red blood cell count	Thrombocytopenia	0.0542774	0.00633939	1.10992e-17							1.10992	-17	0	0	0	0		20_11196407_G_A	20_11196407_G_A (ENSG00000297579,ENSG00000309883,ENSG00000297610,ENSG00000230990,ENSG00000306724,ENSG00000296513,ENSG00000307850,RPS11P1,ENSG00000307826,ENSG00000270777)				no		TRUE		3	trans-MR, mixed-MR, trans-coloc	no	yes
COL1A1	COL1A1_D015519	UKBPPP_2023	GCST006979, GCST006288	Heel bone mineral density	Bone Density	-0.106265	0.00973007	9.11346e-28	-0.342615	0.113334	0.00250228	-0.119627	0.0136138	1.53393e-18	9.11346	-28	2.50228	-3	1.53393	-18		4_38359499_A_G, 20_11196407_G_A	4_38359499_A_G (ENSG00000298789,ENSG00000280015,ENSG00000287659,LINC02513,ENSG00000251642,LINC01259,ENSG00000300640,ENSG00000303434,LINC01258,ENSG00000299611), 20_11196407_G_A (ENSG00000297579,ENSG00000309883,ENSG00000297610,ENSG00000230990,ENSG00000306724,ENSG00000296513,ENSG00000307850,RPS11P1,ENSG00000307826,ENSG00000270777)				no		TRUE		3	trans-MR, mixed-MR, trans-coloc	no	yes
COL1A1	COL1A1_D020370	UKBPPP_2023	GCST007090	Knee osteoarthritis	Osteoarthritis, Knee	-0.187733	0.0297204	2.67333e-10	-0.336758	0.109115	0.00202696	-0.164726	0.0479245	0.00058775	2.67333	-10	2.02696	-3	5.8775	-4		13_42280537_C_A					no		FALSE		2	trans-MR, trans-coloc	no	yes
COL1A1	COL1A1_D045262	UKBPPP_2023	GCST90002386, GCST90002385	High light scatter reticulocyte percentage of red cells	Reticulocytosis	-0.0537219	0.00716827	6.66008e-14	-0.0081685	0.0582049	0.888391	-0.0473513	0.0122974	0.000117876	6.66008	-14	8.88391	-1	1.17876	-4		12_4275678_T_G, 9_133263362_GCGCCCACCACTA_G	12_4275678_T_G (ENSG00000290063,CCND2-AS1,CCND2,ENSG00000296658,ENSG00000305724,TIGAR,ENSG00000298123,ENSG00000298091,ENSG00000293166,ENSG00000213970), 9_133263362_GCGCCCACCACTA_G (ABO,LCN1P1,Y_RNA,OBP2B,LCN1P2,SURF6,Y_RNA,RPL21P81,MED22,RPL7A)				no		TRUE		3	trans-MR, mixed-MR, trans-coloc	no	yes
COL1A1	COL1A1_D049628	UKBPPP_2023	GCST90000025	Appendicular lean mass	Body Size	-0.0505677	0.00682159	1.23584e-13	-0.0195404	0.0692502	0.777812	-0.037519	0.0101696	0.000224858	1.23584	-13	7.77812	-1	2.24858	-4		12_4275678_T_G	12_4275678_T_G (ENSG00000290063,CCND2-AS1,CCND2,ENSG00000296658,ENSG00000305724,TIGAR,ENSG00000298123,ENSG00000298091,ENSG00000293166,ENSG00000213970)				no		FALSE		2	trans-MR, trans-coloc	no	yes
COL1A1	COL1A1_EFO_0003923	UKBPPP_2023	continuous-4106-both_sexes-irnt, continuous-4125-both_sexes-irnt	Heel bone mineral density (BMD) T-score, automated (left)	Heel bone mineral density (BMD) T-score, automated (left)	-0.174913	0.0153848	5.95612e-30	-0.413285	0.114184	0.000295231	-0.161637	0.0232583	3.66141e-12	5.95612	-30	2.95231	-4	3.66141	-12		20_11196407_G_A	20_11196407_G_A (ENSG00000297579,ENSG00000309883,ENSG00000297610,ENSG00000230990,ENSG00000306724,ENSG00000296513,ENSG00000307850,RPS11P1,ENSG00000307826,ENSG00000270777)				no		TRUE		3	trans-MR, mixed-MR, trans-coloc	no	yes
COL1A1	COL1A1_EFO_0004305	UKBPPP_2023	continuous-30010-both_sexes-irnt	Red blood cell (erythrocyte) count	Red blood cell (erythrocyte) count	0.0411488	0.00667364	7.00991e-10	0.0565655	0.0587025	0.335248	0.0520381	0.0102398	3.73632e-07	7.00991	-10	3.35248	-1	3.73632	-7		17_62459779_C_CTT					no	0.407038	FALSE	genetic_association	2	mixed-MR, trans-coloc	no	yes
COL1A1	COL1A1_EFO_0004514	UKBPPP_2023	continuous-4120-both_sexes-irnt, continuous-3144-both_sexes-irnt, continuous-3147-both_sexes-irnt	Heel broadband ultrasound attenuation (right)	Heel broadband ultrasound attenuation (right)	-0.11417	0.0144974	3.40231e-15	-0.327079	0.105667	0.00196572	-0.106478	0.0217796	1.01412e-06	3.40231	-15	1.96572	-3	1.01412	-6		20_11196407_G_A, 12_4275678_T_G	20_11196407_G_A (ENSG00000297579,ENSG00000309883,ENSG00000297610,ENSG00000230990,ENSG00000306724,ENSG00000296513,ENSG00000307850,RPS11P1,ENSG00000307826,ENSG00000270777), 12_4275678_T_G (ENSG00000290063,CCND2-AS1,CCND2,ENSG00000296658,ENSG00000305724,TIGAR,ENSG00000298123,ENSG00000298091,ENSG00000293166,ENSG00000213970)				no		TRUE		3	trans-MR, mixed-MR, trans-coloc	no	yes
COL1A1	COL1A1_EFO_0004528	UKBPPP_2023	continuous-30020-both_sexes-irnt	Haemoglobin concentration	Haemoglobin concentration	0.0367304	0.00572263	1.37677e-10	0.0704559	0.0604844	0.244075	0.0498456	0.00916107	5.29764e-08	1.37677	-10	2.44075	-1	5.29764	-8		20_11196407_G_A	20_11196407_G_A (ENSG00000297579,ENSG00000309883,ENSG00000297610,ENSG00000230990,ENSG00000306724,ENSG00000296513,ENSG00000307850,RPS11P1,ENSG00000307826,ENSG00000270777)				no	0.407038	FALSE	genetic_association	3	trans-MR, mixed-MR, trans-coloc	no	yes
COL1A1	COL1A1_EFO_0004533	UKBPPP_2023	biomarkers-30610-both_sexes-irnt	Alkaline phosphatase	Alkaline phosphatase	0.46448	0.0153901	4.27382e-200	0.529888	0.280799	0.0591505	0.443447	0.0247244	6.22231e-72	4.27382	-200	5.91505	-2	6.22231	-72		8_118793339_T_G	8_118793339_T_G (RPS26P35,ENSG00000306504,TNFRSF11B,SAMD12,SAMD12-AS1,RNU6-12P,ENSG00000254247,COLEC10,ENSG00000254278,MAL2)				no		FALSE	literature	3	trans-MR, mixed-MR, trans-coloc	no	yes
COL1A1	COL1A1_EFO_0004861	UKBPPP_2023	biomarkers-30810-both_sexes-irnt	Phosphate	Phosphate	0.0851717	0.00905242	5.0219e-21	-0.052725	0.0423696	0.21335	0.0634945	0.0133488	1.96926e-06	5.0219	-21	2.1335	-1	1.96926	-6		13_42280537_C_A					no		FALSE		3	trans-MR, mixed-MR, trans-coloc	no	yes
COL1A1	COL1A1_EFO_0005093	UKBPPP_2023	continuous-49-both_sexes-irnt	Hip circumference	Hip circumference	0.0668421	0.0102201	6.14175e-11	-0.0745415	0.0563945	0.186239	-0.0126156	0.0133495	0.344647	6.14175	-11	1.86239	-1	3.44647	-1		12_4275678_T_G	12_4275678_T_G (ENSG00000290063,CCND2-AS1,CCND2,ENSG00000296658,ENSG00000305724,TIGAR,ENSG00000298123,ENSG00000298091,ENSG00000293166,ENSG00000213970)				no		FALSE		2	mixed-MR, trans-coloc	no	yes
COL1A1	COL1A1_EFO_0009188	UKBPPP_2023	continuous-30070-both_sexes-irnt	Red blood cell (erythrocyte) distribution width	Red blood cell (erythrocyte) distribution width	-0.0559791	0.00797639	2.24922e-12	-0.19203	0.0779859	0.0138025	-0.0558359	0.0140114	6.74727e-05	2.24922	-12	1.38025	-2	6.74727	-5		13_42280537_C_A					no		FALSE		3	trans-MR, mixed-MR, trans-coloc	no	yes
COL1A1	COL1A1_EFO_0009270	UKBPPP_2023	continuous-4105-both_sexes-irnt, continuous-4124-both_sexes-irnt, continuous-3148-both_sexes-irnt, continuous-78-both_sexes-irnt	Heel bone mineral density (BMD) (left)	Heel bone mineral density (BMD) (left)	-0.165566	0.014958	1.77796e-28	-0.408033	0.111602	0.000256038	-0.154917	0.0230623	1.85102e-11	1.77796	-28	2.56038	-4	1.85102	-11		20_11196407_G_A, 12_4275678_T_G	20_11196407_G_A (ENSG00000297579,ENSG00000309883,ENSG00000297610,ENSG00000230990,ENSG00000306724,ENSG00000296513,ENSG00000307850,RPS11P1,ENSG00000307826,ENSG00000270777), 12_4275678_T_G (ENSG00000290063,CCND2-AS1,CCND2,ENSG00000296658,ENSG00000305724,TIGAR,ENSG00000298123,ENSG00000298091,ENSG00000293166,ENSG00000213970)				no		TRUE		3	trans-MR, mixed-MR, trans-coloc	no	yes
COL1A1	COL1A1_EFO_0009544	UKBPPP_2023	icd10-K22-both_sexes	K22 Other diseases of oesophagus	K22 Other diseases of oesophagus	0.275206	0.0406506	1.28741e-11	0.111482	0.11404	0.328288	0.182092	0.05945	0.00219165	1.28741	-11	3.28288	-1	2.19165	-3		6_27740953_A_G					no		FALSE	literature, somatic_mutation	2	trans-MR, trans-coloc	no	yes
COL1A1	COL1A1_EFO_0009682	UKBPPP_2023	icd10-O32-both_sexes	O32 Maternal care for known or suspected malpresentation of foetus	O32 Maternal care for known or suspected malpresentation of foetus	-1.21556	0.0977691	1.73061e-35	0.450906	0.578682	0.435865	-0.768869	0.161063	1.80846e-06	1.73061	-35	4.35865	-1	1.80846	-6		13_42471549_TAC_T					no		FALSE	literature, somatic_mutation, animal_model	3	trans-MR, mixed-MR, trans-coloc	no	yes
COL1A1	COL1A1_EFO_0010701	UKBPPP_2023	GCST90002396	Mean reticulocyte volume	Mean reticulocyte volume	-0.0512156	0.00726428	1.78493e-12	-0.0979764	0.059349	0.098769	-0.0543762	0.0105482	2.536e-07	1.78493	-12	9.8769	-2	2.536	-7		9_133263362_GCGCCCACCACTA_G	9_133263362_GCGCCCACCACTA_G (ABO,LCN1P1,Y_RNA,OBP2B,LCN1P2,SURF6,Y_RNA,RPL21P81,MED22,RPL7A)				no		FALSE		3	trans-MR, mixed-MR, trans-coloc	no	yes
COL1A1	COL1A1_EFO_0011011	UKBPPP_2023	continuous-20015-both_sexes-irnt	Sitting height	Sitting height	-0.12294	0.00834905	4.45029e-49	-0.121905	0.0850979	0.151994	-0.116424	0.01326	1.63434e-18	4.45029	-49	1.51994	-1	1.63434	-18		17_62459779_C_CTT					no	0.675206	FALSE	genetic_association	3	trans-MR, mixed-MR, trans-coloc	no	yes
COL1A1	COL1A1_HP_0025328	UKBPPP_2023	icd10-O46-both_sexes	O46 Antepartum haemorrhage, not elsewhere classified	O46 Antepartum haemorrhage, not elsewhere classified	-0.611315	0.0903638	1.33264e-11	0.388223	0.395641	0.32647	-0.429808	0.144159	0.00286846	1.33264	-11	3.2647	-1	2.86846	-3		5_72880816_C_CAA	5_72880816_C_CAA (RPL35AP13,MIR4804,TNPO1,TNPO1-DT,ENSG00000271926,FCHO2-DT,FCHO2,Y_RNA,CTDNEP1P2,CHP1P1)				no		FALSE		3	trans-MR, mixed-MR, trans-coloc	no	yes
COL1A1	COL1A1_Impedance of leg (left)	UKBPPP_2023	continuous-23108-both_sexes-irnt	Impedance of leg (left)	Impedance of leg (left)	0.0475776	0.00756209	3.14215e-10	0.106791	0.0651144	0.100995	0.049123	0.0116941	2.66144e-05	3.14215	-10	1.00995	-1	2.66144	-5		12_4275678_T_G	12_4275678_T_G (ENSG00000290063,CCND2-AS1,CCND2,ENSG00000296658,ENSG00000305724,TIGAR,ENSG00000298123,ENSG00000298091,ENSG00000293166,ENSG00000213970)				no		FALSE		2	trans-MR, trans-coloc	no	yes
COL1A1	COL1A1_Intervertebral disc disorders	UKBPPP_2023	phecode-722-both_sexes	Intervertebral disc disorders	Intervertebral disc disorders	-0.304612	0.0444598	7.31322e-12	-0.575731	0.114034	4.44704e-07	-0.352689	0.0671823	1.52323e-07	7.31322	-12	4.44704	-7	1.52323	-7			12_26277428_C_G (ENSG00000278095,ENSG00000255858,ENSG00000288532,ENSG00000255968,ENSG00000255750,ITPR2-AS1,ENSG00000256185,SSPN,RNA5SP354,ENSG00000286752)				no		FALSE		2	trans-MR, mixed-MR	no	yes
COL1A1	COL1A1_Seated height	UKBPPP_2023	continuous-51-both_sexes-irnt	Seated height	Seated height	-0.0514123	0.00757865	1.17025e-11	-0.0781038	0.0618663	0.206783	-0.0826123	0.0109161	3.79284e-14	1.17025	-11	2.06783	-1	3.79284	-14		12_4275678_T_G	12_4275678_T_G (ENSG00000290063,CCND2-AS1,CCND2,ENSG00000296658,ENSG00000305724,TIGAR,ENSG00000298123,ENSG00000298091,ENSG00000293166,ENSG00000213970)				no		FALSE		3	trans-MR, mixed-MR, trans-coloc	no	yes
COL1A1	COL1A1_Spondylopathies	UKBPPP_2023	M13_SPONDYLOPATHY	Spondylopathies	Spondylopathies	-0.16225	0.0223821	4.19579e-13	-0.239007	0.110892	0.0311372	-0.167118	0.0326647	3.11779e-07	4.19579	-13	3.11372	-2	3.11779	-7		18_62387624_A_C	18_62387624_A_C (ENSG00000267341,RPL17P44,ENSG00000267487,ENSG00000295799,ACTBP9,Y_RNA,TNFRSF11A,ENSG00000301046,ENSG00000267560,ZCCHC2)				no		FALSE		3	trans-MR, mixed-MR, trans-coloc	no	yes
COL1A1	COL1A1_character(0)	SUN_2018	NEALE2_5264_raw, NEALE2_5265_raw	Corneal hysteresis (left)	Corneal hysteresis (left)	0.745628	0.120153	5.44639e-10							5.4464	-10					17:50167170:C:G			no			no		TRUE		2	cis-MR, cis-coloc	no	yes
COL24A1	COL24A1_D005901	UKBPPP_2023	GCST009722, H7_GLAUCSUSP, H7_GLAUCOMA	Glaucoma (multi-trait analysis)	Glaucoma	-0.336325	0.0495028	1.0902e-11	-0.402363	0.142026	0.00461094	-0.382282	0.0652651	4.70274e-09	1.0902	-11	4.61094	-3	4.70274	-9			16_75183282_T_G (ENSG00000213318,CTRB2,ZFP1,CTRB1,ENSG00000290455,ENSG00000240338,ENSG00000261058,LDHD,ENSG00000280152,BCAR1), 10_63304076_ACTTTGCC_A (ENSG00000270421,MIR1296,TATDN1P1,PRELID1P3,JMJD1C-AS2,JMJD1C-AS1,JMJD1C,NRBF2,ENSG00000224301,ENSG00000224412)	yes	missense_variant		no		TRUE		2	cis-MR, mixed-MR	no	yes
COL24A1	COL24A1_D006402	UKBPPP_2023	GCST004633, GCST004632	Neutrophil percentage of white cells	Hematologic Diseases	-0.253233	0.0386562	5.71934e-11	0.179004	0.280085	0.522754	-0.15789	0.0565624	0.00524752	5.71934	-11	5.22754	-1	5.24752	-3		10_63304076_ACTTTGCC_A	10_63304076_ACTTTGCC_A (ENSG00000270421,MIR1296,TATDN1P1,PRELID1P3,JMJD1C-AS2,JMJD1C-AS1,JMJD1C,NRBF2,ENSG00000224301,ENSG00000224412)				no		TRUE		2	trans-MR, trans-coloc	no	yes
COL24A1	COL24A1_EFO_0002950	UKBPPP_2023	icd10-Z34-both_sexes	Z34 Supervision of normal pregnancy	Z34 Supervision of normal pregnancy	-0.97671	0.140546	3.66836e-12	0.467562	0.391803	0.232728	0.0371553	0.198035	0.851175	3.66836	-12	2.32728	-1	8.51175	-1			10_63304076_ACTTTGCC_A (ENSG00000270421,MIR1296,TATDN1P1,PRELID1P3,JMJD1C-AS2,JMJD1C-AS1,JMJD1C,NRBF2,ENSG00000224301,ENSG00000224412)				no		FALSE		2	trans-MR, mixed-MR	no	yes
COL24A1	COL24A1_EFO_0004338	UKBPPP_2023	continuous-21002-both_sexes-irnt	Weight	Weight	0.0583074	0.0089258	6.46986e-11	0.059087	0.0216785	0.00641838	0.0475782	0.0123925	0.000123403	6.46986	-11	6.41838	-3	1.23403	-4				no			no	0.338638	FALSE	genetic_association	1	cis-MR	no	yes
COL24A1	COL24A1_EFO_0004339	UKBPPP_2023	continuous-50-both_sexes-irnt	Standing height	Standing height	0.0754558	0.00887327	1.83612e-17	0.0441802	0.070145	0.528798	0.0836662	0.0111827	7.33201e-14	1.83612	-17	5.28798	-1	7.33201	-14	1_86395540_T_C		8_105561296_CA_C (ENSG00000254141,ENSG00000253420,ENSG00000294727,RPL12P24,ZFPM2,ENSG00000253526,ENSG00000243171,TMCC1P1,Y_RNA,LINC03084)				no		FALSE		3	cis-MR, mixed-MR, cis-coloc	no	yes
COL24A1	COL24A1_EFO_0004695	UKBPPP_2023	continuous-5255-both_sexes-irnt, continuous-5263-both_sexes-irnt, continuous-5262-both_sexes-irnt	Intra-ocular pressure, Goldmann-correlated (right)	Intra-ocular pressure, Goldmann-correlated (right)	-0.13895	0.0188952	1.9277e-13	-0.122945	0.0502238	0.0143672	-0.147123	0.0255419	8.40927e-09	1.9277	-13	1.43672	-2	8.40927	-9	1_86010215_TGGC_T, 1_85882870_C_T		8_105561296_CA_C (ENSG00000254141,ENSG00000253420,ENSG00000294727,RPL12P24,ZFPM2,ENSG00000253526,ENSG00000243171,TMCC1P1,Y_RNA,LINC03084)				no	0.819235	TRUE	genetic_association	3	cis-MR, mixed-MR, cis-coloc	no	yes
COL24A1	COL24A1_EFO_0004995	UKBPPP_2023	continuous-23129-both_sexes-irnt, continuous-23122-both_sexes-irnt, continuous-23125-both_sexes-irnt, continuous-23121-both_sexes-irnt	Trunk fat-free mass	Trunk fat-free mass	0.0463061	0.00680318	9.99715e-12	0.045615	0.0228499	0.0459027	0.0442452	0.00928499	1.88627e-06	9.99715	-12	4.59027	-2	1.88627	-6	1_86134328_T_G, 1_86261366_G_A	1_172169792_T_A	1_172169792_T_A (DNM3OS,MIR199A2,MIR214,MIR3120,ENSG00000287336,RNU6-157P,C1orf105,ENSG00000300905,PIGC,DNM3-IT1)	yes	missense_variant		no	0.719378	TRUE	genetic_association	4	cis-MR, mixed-MR, cis-coloc, trans-coloc	no	yes
COL24A1	COL24A1_EFO_0005409	UKBPPP_2023	continuous-23126-both_sexes-irnt	Arm predicted mass (left)	Arm predicted mass (left)	0.0413716	0.00658384	3.30367e-10	0.041159	0.02787	0.139724	0.0407419	0.00897834	5.68432e-06	3.30367	-10	1.39724	-1	5.68432	-6		1_172169792_T_A	1_172169792_T_A (DNM3OS,MIR199A2,MIR214,MIR3120,ENSG00000287336,RNU6-157P,C1orf105,ENSG00000300905,PIGC,DNM3-IT1)				no		FALSE		3	cis-MR, mixed-MR, trans-coloc	no	yes
COL24A1	COL24A1_EFO_0006941	UKBPPP_2023	continuous-47-both_sexes-irnt	Hand grip strength (right)	Hand grip strength (right)	0.0347912	0.00564132	6.95027e-10	0.0392396	0.0176438	0.0261491	0.0331802	0.00799728	3.3403e-05	6.95027	-10	2.61491	-2	3.3403	-5			10_63304076_ACTTTGCC_A (ENSG00000270421,MIR1296,TATDN1P1,PRELID1P3,JMJD1C-AS2,JMJD1C-AS1,JMJD1C,NRBF2,ENSG00000224301,ENSG00000224412)				no	0.146682	FALSE	genetic_association	1	mixed-MR	no	yes
COL24A1	COL24A1_EFO_0007990	UKBPPP_2023	continuous-30200-both_sexes-irnt	Neutrophill percentage	Neutrophill percentage	-0.203524	0.0284722	8.79458e-13	0.196222	0.187102	0.294296	-0.188409	0.0377151	5.86565e-07	8.79458	-13	2.94296	-1	5.86565	-7			1_172169792_T_A (DNM3OS,MIR199A2,MIR214,MIR3120,ENSG00000287336,RNU6-157P,C1orf105,ENSG00000300905,PIGC,DNM3-IT1)				no		FALSE		1	trans-MR	no	yes
COL24A1	COL24A1_EFO_0009682	UKBPPP_2023	icd10-O32-both_sexes	O32 Maternal care for known or suspected malpresentation of foetus	O32 Maternal care for known or suspected malpresentation of foetus	-1.83589	0.211663	4.18427e-18	0.225194	0.713308	0.752227	-1.88909	0.271235	3.28944e-12	4.18427	-18	7.52227	-1	3.28944	-12							no	0.50307	FALSE	genetic_association	2	trans-MR, mixed-MR	no	yes
COL24A1	COL24A1_EFO_0011011	UKBPPP_2023	continuous-20015-both_sexes-irnt	Sitting height	Sitting height	0.0815517	0.00914242	4.65657e-19	0.0869871	0.0272374	0.00140481	0.0822411	0.0117101	2.16993e-12	4.65657	-19	1.40481	-3	2.16993	-12	1_86010215_TGGC_T		16_75183282_T_G (ENSG00000213318,CTRB2,ZFP1,CTRB1,ENSG00000290455,ENSG00000240338,ENSG00000261058,LDHD,ENSG00000280152,BCAR1)	no			no	0.803627	FALSE	genetic_association	3	cis-MR, mixed-MR, cis-coloc	no	yes
COL24A1	COL24A1_HP_0025328	UKBPPP_2023	icd10-O46-both_sexes	O46 Antepartum haemorrhage, not elsewhere classified	O46 Antepartum haemorrhage, not elsewhere classified	-0.891556	0.122906	4.04766e-13	0.55089	0.386184	0.153725	0.00876796	0.184479	0.962092	4.04766	-13	1.53725	-1	9.62092	-1							no		FALSE		2	trans-MR, mixed-MR	no	yes
COL24A1	COL24A1_Seated height	UKBPPP_2023	continuous-51-both_sexes-irnt	Seated height	Seated height	0.0524679	0.00771722	1.05492e-11	0.0312581	0.044911	0.486429	0.0520724	0.0111632	3.09134e-06	1.05492	-11	4.86429	-1	3.09134	-6	1_85832912_C_A		16_75183282_T_G (ENSG00000213318,CTRB2,ZFP1,CTRB1,ENSG00000290455,ENSG00000240338,ENSG00000261058,LDHD,ENSG00000280152,BCAR1)				no		FALSE		3	cis-MR, mixed-MR, cis-coloc	no	yes
COL28A1	COL28A1_D000740	UKBPPP_2023	GCST90002322, GCST90002390, GCST90002334, GCST90002369, GCST90002404	Mean corpuscular hemoglobin	Anemia	-0.0748609	0.00919236	3.83018e-16	-0.0640037	0.0823835	0.437218	-0.0718293	0.0133944	8.20219e-08	3.83018	-16	4.37218	-1	8.20219	-8		10_17833858_T_G, 8_54494725_GTA_G	10_17833858_T_G (MIR511,MRC1,ENSG00000235637,TMEM236,SLC39A12,ENSG00000229190,SLC39A12-AS1,STAM,STAM-DT,HACD1), 8_54494725_GTA_G (TRMT112P7,ENSG00000309172,ENSG00000309155,ENSG00000274310,SEC11B,SOX17,ENSG00000296109,RN7SL250P,ENSG00000310171,ENSG00000286471)				no		TRUE		2	trans-MR, trans-coloc	no	yes
COL28A1	COL28A1_D008218	UKBPPP_2023	GCST90002388, GCST90002316	Lymphocyte count	Lymphocytosis	-0.0828309	0.0104868	2.82112e-15	-0.108915	0.239551	0.649352	-0.0730118	0.0152477	1.68129e-06	2.82112	-15	6.49352	-1	1.68129	-6		12_111494996_C_T	12_111494996_C_T (U7,IFITM3P5,SH2B3,ENSG00000299832,ENSG00000294281,ATXN2-AS,ATXN2,HSPA8P14,PHETA1,LINC02356)				no	0.116388	TRUE	genetic_association	2	trans-MR, trans-coloc	no	yes
COL28A1	COL28A1_D009503	UKBPPP_2023	GCST90002351, GCST90002398	Neutrophil count	Neutropenia	-0.097482	0.00993402	9.9034e-23	-0.113314	0.115638	0.327134	-0.08561	0.0178962	1.72095e-06	9.9034	-23	3.27134	-1	1.72095	-6		10_17734488_C_A, 10_17833858_T_G	10_17833858_T_G (MIR511,MRC1,ENSG00000235637,TMEM236,SLC39A12,ENSG00000229190,SLC39A12-AS1,STAM,STAM-DT,HACD1)				no		TRUE		2	trans-MR, trans-coloc	no	yes
COL28A1	COL28A1_EFO_0002950	UKBPPP_2023	icd10-Z34-both_sexes	Z34 Supervision of normal pregnancy	Z34 Supervision of normal pregnancy	1.14159	0.159576	8.43668e-13	0.165881	0.879372	0.850378	-0.233455	0.254833	0.35961	8.43668	-13	8.50378	-1	3.5961	-1		12_111494996_C_T	12_111494996_C_T (U7,IFITM3P5,SH2B3,ENSG00000299832,ENSG00000294281,ATXN2-AS,ATXN2,HSPA8P14,PHETA1,LINC02356)				no		FALSE		2	trans-MR, trans-coloc	no	yes
COL28A1	COL28A1_EFO_0004527	UKBPPP_2023	continuous-30050-both_sexes-irnt	Mean corpuscular haemoglobin	Mean corpuscular haemoglobin	-0.0843491	0.0114861	2.07976e-13	-0.0599381	0.0957697	0.531409	-0.0763425	0.0167364	5.07977e-06	2.07976	-13	5.31409	-1	5.07977	-6			19_3980826_A_G (SNORD37,EEF2,DAPK3,MIR637,ENSG00000305677,PIAS4,ENSG00000289254,ENSG00000294388,NMRK2,RN7SL202P)				no		FALSE		1	trans-MR	no	yes
COL28A1	COL28A1_EFO_0004587	UKBPPP_2023	continuous-30120-both_sexes-irnt	Lymphocyte count	Lymphocyte count	-0.0864274	0.0115269	6.48489e-14	-0.0764197	0.235339	0.745392	-0.080538	0.0169967	2.1536e-06	6.48489	-14	7.45392	-1	2.1536	-6		12_111494996_C_T	12_111494996_C_T (U7,IFITM3P5,SH2B3,ENSG00000299832,ENSG00000294281,ATXN2-AS,ATXN2,HSPA8P14,PHETA1,LINC02356)				no	0.116388	FALSE	genetic_association	2	trans-MR, trans-coloc	no	yes
COL28A1	COL28A1_EFO_0004735	UKBPPP_2023	biomarkers-30620-both_sexes-irnt	Alanine aminotransferase	Alanine aminotransferase	0.0688087	0.0101478	1.19634e-11	0.111871	0.075043	0.136024	0.0712094	0.0162914	1.23692e-05	1.19634	-11	1.36024	-1	1.23692	-5		12_111494996_C_T	12_111494996_C_T (U7,IFITM3P5,SH2B3,ENSG00000299832,ENSG00000294281,ATXN2-AS,ATXN2,HSPA8P14,PHETA1,LINC02356)				no		FALSE		2	trans-MR, trans-coloc	no	yes
COL28A1	COL28A1_EFO_0004736	UKBPPP_2023	biomarkers-30650-both_sexes-irnt	Aspartate aminotransferase	Aspartate aminotransferase	0.132408	0.015215	3.24858e-18	1.44367	0.35941	5.89978e-05	0.240633	0.0295145	3.5488e-16	3.24858	-18	5.89978	-5	3.5488	-16		10_17734488_C_A					no		FALSE		2	trans-MR, trans-coloc	no	yes
COL28A1	COL28A1_EFO_0006336	UKBPPP_2023	continuous-DBP-both_sexes-combined_medadj_raw, continuous-DBP-both_sexes-combined_medadj_irnt, continuous-DBP-both_sexes-auto_medadj_raw	Diastolic blood pressure, combined automated + manual reading, adjusted by medication	Diastolic blood pressure, combined automated + manual reading, adjusted by medication	0.914811	0.136328	1.94111e-11	0.811895	1.36244	0.551234	0.844286	0.209975	5.79809e-05	1.94111	-11	5.51234	-1	5.79809	-5		12_111494996_C_T	12_111494996_C_T (U7,IFITM3P5,SH2B3,ENSG00000299832,ENSG00000294281,ATXN2-AS,ATXN2,HSPA8P14,PHETA1,LINC02356)				no		TRUE		2	trans-MR, trans-coloc	no	yes
COL28A1	COL28A1_EFO_0006340	UKBPPP_2023	continuous-MAP-both_sexes-auto_medadj_raw, continuous-MAP-both_sexes-combined_medadj_raw, continuous-MAP-both_sexes-combined_medadj_irnt	Mean arterial pressure, automated reading, adjusted by medication	Mean arterial pressure, automated reading, adjusted by medication	1.17334	0.174304	1.6784e-11	1.13851	1.49168	0.445323	1.00454	0.25918	0.000106248	1.6784	-11	4.45323	-1	1.06248	-4		12_111494996_C_T	12_111494996_C_T (U7,IFITM3P5,SH2B3,ENSG00000299832,ENSG00000294281,ATXN2-AS,ATXN2,HSPA8P14,PHETA1,LINC02356)				no		TRUE		2	trans-MR, trans-coloc	no	yes
COL28A1	COL28A1_EFO_0009188	UKBPPP_2023	continuous-30070-both_sexes-irnt	Red blood cell (erythrocyte) distribution width	Red blood cell (erythrocyte) distribution width	0.0860165	0.0123604	3.42566e-12	0.180585	0.106055	0.0886156	0.0809431	0.0188963	1.8394e-05	3.42566	-12	8.86156	-2	1.8394	-5		8_54494725_GTA_G	8_54494725_GTA_G (TRMT112P7,ENSG00000309172,ENSG00000309155,ENSG00000274310,SEC11B,SOX17,ENSG00000296109,RN7SL250P,ENSG00000310171,ENSG00000286471)				no		FALSE		2	trans-MR, trans-coloc	no	yes
COL28A1	COL28A1_EFO_0009682	UKBPPP_2023	icd10-O32-both_sexes	O32 Maternal care for known or suspected malpresentation of foetus	O32 Maternal care for known or suspected malpresentation of foetus	1.86767	0.162539	1.47143e-30	0.539936	1.23872	0.662921	0.545628	0.3404	0.108956	1.47143	-30	6.62921	-1	1.08956	-1		12_111494996_C_T	12_111494996_C_T (U7,IFITM3P5,SH2B3,ENSG00000299832,ENSG00000294281,ATXN2-AS,ATXN2,HSPA8P14,PHETA1,LINC02356)				no	0.433743	FALSE	genetic_association	2	trans-MR, trans-coloc	no	yes
COL28A1	COL28A1_HP_0025328	UKBPPP_2023	icd10-O46-both_sexes	O46 Antepartum haemorrhage, not elsewhere classified	O46 Antepartum haemorrhage, not elsewhere classified	1.2775	0.137822	1.87548e-20	0.364888	0.830095	0.660246	-0.0643122	0.253984	0.800103	1.87548	-20	6.60246	-1	8.00103	-1		6_32219425_T_C					no		FALSE		2	trans-MR, trans-coloc	no	yes
COL2A1	COL2A1_D000740	UKBPPP_2023	GCST90002322, GCST90002392, GCST90002390	Mean corpuscular hemoglobin	Anemia	-0.06	0.00699375	9.56314e-18	-0.00550681	0.0810381	0.945823	-0.0528298	0.0113288	3.11135e-06	9.56314	-18	9.45823	-1	3.11135	-6		22_27785411_C_T	22_27785411_C_T (ENSG00000301405,MN1,ENSG00000299103,ENSG00000295854,ENSG00000308539,ENSG00000295890,ENSG00000295876,ENSG00000226169,CPMER,ENSG00000231495)				no	0.366902	TRUE	genetic_association	4	cis-MR, trans-MR, mixed-MR, trans-coloc	no	yes
COL2A1	COL2A1_D001791	UKBPPP_2023	GCST004607, GCST004603, GCST90002402, GCST90002400, GCST004616, GCST90002357	Plateletcrit	Blood Platelet Disorders	0.0459516	0.00525495	2.24149e-18	-0.0163787	0.0179077	0.360392	0.0159063	0.00608639	0.00896404	2.24149	-18	3.60392	-1	8.96404	-3		3_56815721_T_C, 8_105489467_T_TA	3_56815721_T_C (ENSG00000298507,ARHGEF3,ENSG00000296096,ARHGEF3-AS1,TASOR,ENSG00000307053,SPATA12,CCDC66,ENSG00000272202,ENSG00000297895)				no	0.0593292	TRUE	genetic_association	4	cis-MR, trans-MR, mixed-MR, trans-coloc	no	yes
COL2A1	COL2A1_D006402	UKBPPP_2023	GCST90002292, GCST90002379, GCST90002389, GCST90002399	Basophil count	Hematologic Diseases	0.0906815	0.0079218	2.4321e-30	0.00514141	0.0462988	0.911578	0.0530901	0.0129422	4.09438e-05	2.4321	-30	9.11578	-1	4.09438	-5		8_105489467_T_TA, 3_56815721_T_C	3_56815721_T_C (ENSG00000298507,ARHGEF3,ENSG00000296096,ARHGEF3-AS1,TASOR,ENSG00000307053,SPATA12,CCDC66,ENSG00000272202,ENSG00000297895)				no		TRUE		3	trans-MR, mixed-MR, trans-coloc	no	yes
COL2A1	COL2A1_D007249	UKBPPP_2023	GCST90011994	Interleukin-8 levels	Inflammation	0.242844	0.033374	3.42756e-13	0.366871	0.0823363	8.3597e-06	0.283789	0.0501634	1.53788e-08	3.42756	-13	8.3597	-6	1.53788	-8			5_122855435_G_A (SNX24,ENSG00000260686,ENSG00000299525,SNX2,LINC02201,RN7SL689P,ARGFXP1,PPIC-AS1,PPIC,RN7SL711P)				no		FALSE		1	trans-MR	no	yes
COL2A1	COL2A1_D007970	UKBPPP_2023	GCST90002407, GCST004618	White blood cell count	Leukopenia	0.0640173	0.00811743	3.11019e-15	-0.0294402	0.0640383	0.645712	0.0577688	0.0116881	7.71176e-07	3.11019	-15	6.45712	-1	7.71176	-7		16_28494339_G_C	16_28494339_G_C (APOBR,CLN3,IL27,NPIPB7,ENSG00000301581,ENSG00000270118,ENSG00000275654,NUPR1,ENSG00000271495,ENSG00000309056)				no		TRUE		2	trans-MR, trans-coloc	no	yes
COL2A1	COL2A1_D008218	UKBPPP_2023	GCST90002316	Lymphocyte count	Lymphocytosis	-0.0185942	0.00206217	1.9368e-19	-0.00650552	0.00640763	0.309973	-0.0173288	0.00352705	8.96424e-07	1.9368	-19	3.09973	-1	8.96424	-7				no			no	0.573316	FALSE	genetic_association	1	cis-MR	no	yes
COL2A1	COL2A1_D008232	UKBPPP_2023	GCST004625	Monocyte count	Lymphoproliferative Disorders	0.0825962	0.0111187	1.09745e-13	-0.0302354	0.0759297	0.690481	0.0643617	0.0168465	0.000133188	1.09745	-13	6.90481	-1	1.33188	-4		7_6462736_T_C	7_6462736_T_C (DAGLB,KDELR2,RPL31P34,RAC1,GRID2IP,RPSAP73,ENSG00000307018,FAM220A,SMIM10L3,ZDHHC4)				no		FALSE		2	trans-MR, trans-coloc	no	yes
COL2A1	COL2A1_D009389	UKBPPP_2023	GCST90011995	Vascular endothelial growth factor levels	Neovascularization, Pathologic	0.245559	0.0353151	3.56669e-12	0.412418	0.133812	0.00205571	0.286678	0.0533214	7.59808e-08	3.56669	-12	2.05571	-3	7.59808	-8		8_105489467_T_TA					no		FALSE		2	trans-MR, trans-coloc	no	yes
COL2A1	COL2A1_D009503	UKBPPP_2023	GCST90002351	Neutrophil count	Neutropenia	0.0564834	0.00800924	1.76014e-12	-0.00737275	0.0652904	0.910092	0.0581239	0.0128581	6.17216e-06	1.76014	-12	9.10092	-1	6.17216	-6							no	0.52605	FALSE	genetic_association	1	trans-MR	no	yes
COL2A1	COL2A1_D013921	UKBPPP_2023	GCST90002403	Red blood cell count	Thrombocytopenia	-0.0174709	0.0025779	1.22552e-11	0.00126598	0.00838801	0.880033	-0.00907223	0.00423107	0.0320174	1.22552	-11	8.80033	-1	3.20174	-2		22_27785411_C_T	22_27785411_C_T (ENSG00000301405,MN1,ENSG00000299103,ENSG00000295854,ENSG00000308539,ENSG00000295890,ENSG00000295876,ENSG00000226169,CPMER,ENSG00000231495)	no			no	0.55704	FALSE	genetic_association	3	cis-MR, mixed-MR, trans-coloc	no	yes
COL2A1	COL2A1_D014652	UKBPPP_2023	I9_VEINSOTH	Other disorders of veins	Vascular Diseases	0.0642801	0.0104031	6.45316e-10	0.0526254	0.0184557	0.00435216	0.0459186	0.0171114	0.00728556	6.45316	-10	4.35216	-3	7.28556	-3			8_9088653_G_A (Metazoa_SRP,RNU7-55P,MIR4660,ENSG00000295900,ENSG00000254340,PPP1R3B,ENSG00000306870,ERI1,ENSG00000298127,ENSG00000253252)				no		FALSE		1	mixed-MR	no	yes
COL2A1	COL2A1_D049628	UKBPPP_2023	GCST90000025	Appendicular lean mass	Body Size	-0.0161988	0.00223274	4.01315e-13	0.000919964	0.0061319	0.880742	-0.00611536	0.00363049	0.092096	4.01315	-13	8.80742	-1	9.2096	-2		3_72348128_A_G	3_72348128_A_G (ENSG00000307037,ENSG00000260670,ENSG00000287882,ENSG00000306772,LINC00877,ENSG00000305654,RYBP,ENSG00000305376,ENSG00000305353,ENSG00000242618)				no	0.4912	FALSE	genetic_association	3	cis-MR, mixed-MR, trans-coloc	no	yes
COL2A1	COL2A1_Diseases of veins, lymphatic vessels and lymph nodes, not elsewhere classified	UKBPPP_2023	I9_DISVEINLYMPH	Diseases of veins, lymphatic vessels and lymph nodes, not elsewhere classified	Diseases of veins, lymphatic vessels and lymph nodes, not elsewhere classified	0.036636	0.00597654	8.7892e-10	0.0259224	0.0134005	0.0530599	0.0269745	0.00951484	0.00458266	8.7892	-10	5.30599	-2	4.58266	-3		5_132373185_T_C	5_132373185_T_C (MIR3936HG,SLC22A5,MIR3936,CARINH,LINC02863,ENSG00000298170,SLC22A4,Y_RNA,PDLIM4,IRF1)				no		FALSE		2	mixed-MR, trans-coloc	no	yes
COL2A1	COL2A1_EFO_0002950	UKBPPP_2023	icd10-Z34-both_sexes	Z34 Supervision of normal pregnancy	Z34 Supervision of normal pregnancy	0.957712	0.0980156	1.49947e-22	-0.140186	0.433795	0.746572	0.325785	0.164214	0.047267	1.49947	-22	7.46572	-1	4.7267	-2		5_132373185_T_C	5_132373185_T_C (MIR3936HG,SLC22A5,MIR3936,CARINH,LINC02863,ENSG00000298170,SLC22A4,Y_RNA,PDLIM4,IRF1)				no		FALSE		2	trans-MR, trans-coloc	no	yes
COL2A1	COL2A1_EFO_0004518	UKBPPP_2023	biomarkers-30700-both_sexes-irnt	Creatinine	Creatinine	0.0136422	0.00197684	5.16339e-12	0.0126769	0.00513087	0.0134844	0.0148348	0.00335401	9.734e-06	5.16339	-12	1.34844	-2	9.734	-6	12_48435278_C_T	8_105569300_A_T	8_105569300_A_T (ENSG00000254141,ENSG00000253420,RPL12P24,ENSG00000294727,ZFPM2,ENSG00000253526,ENSG00000243171,Y_RNA,TMCC1P1,LINC03084)				no		FALSE		4	cis-MR, mixed-MR, cis-coloc, trans-coloc	no	yes
COL2A1	COL2A1_EFO_0004526	UKBPPP_2023	continuous-30040-both_sexes-irnt	Mean corpuscular volume	Mean corpuscular volume	0.0327145	0.00308472	2.81426e-26	0.0118413	0.00816782	0.147127	0.0308177	0.00542437	1.33638e-08	2.81426	-26	1.47127	-1	1.33638	-8	12_47900843_C_T			no			no		FALSE		2	cis-MR, cis-coloc	no	yes
COL2A1	COL2A1_EFO_0004527	UKBPPP_2023	continuous-30050-both_sexes-irnt	Mean corpuscular haemoglobin	Mean corpuscular haemoglobin	0.02346	0.00283887	1.41053e-16	0.00392981	0.00755292	0.602852	0.0202245	0.0047729	2.26168e-05	1.41053	-16	6.02852	-1	2.26168	-5		22_27785411_C_T	22_27785411_C_T (ENSG00000301405,MN1,ENSG00000299103,ENSG00000295854,ENSG00000308539,ENSG00000295890,ENSG00000295876,ENSG00000226169,CPMER,ENSG00000231495)	no			no		FALSE		3	cis-MR, trans-MR, trans-coloc	no	yes
COL2A1	COL2A1_EFO_0004587	UKBPPP_2023	continuous-30120-both_sexes-irnt	Lymphocyte count	Lymphocyte count	-0.0242443	0.00254074	1.3982e-21	-0.0196885	0.0083786	0.0187805	-0.020733	0.00489174	2.25153e-05	1.3982	-21	1.87805	-2	2.25153	-5		3_56815721_T_C	3_56815721_T_C (ENSG00000298507,ARHGEF3,ENSG00000296096,ARHGEF3-AS1,TASOR,ENSG00000307053,SPATA12,CCDC66,ENSG00000272202,ENSG00000297895)				no	0.573316	FALSE	genetic_association	3	cis-MR, mixed-MR, trans-coloc	no	yes
COL2A1	COL2A1_EFO_0004842	UKBPPP_2023	continuous-30150-both_sexes-irnt	Eosinophill count	Eosinophill count	-0.0162035	0.00259385	4.18696e-10	-0.00941997	0.00528983	0.07495	-0.0110667	0.00436338	0.0112039	4.18696	-10	7.495	-2	1.12039	-2				no			no	0.554482	FALSE	genetic_association	1	cis-MR	no	yes
COL2A1	COL2A1_EFO_0004995	UKBPPP_2023	continuous-23129-both_sexes-irnt, continuous-23122-both_sexes-irnt, continuous-23125-both_sexes-irnt, continuous-23114-both_sexes-irnt, continuous-23113-both_sexes-irnt	Trunk fat-free mass	Trunk fat-free mass	-0.014807	0.00182239	4.47101e-16	-0.00313745	0.00449763	0.485441	-0.0120556	0.00279303	1.58668e-05	4.47101	-16	4.85441	-1	1.58668	-5	12_47833160_T_C	5_132373185_T_C, 20_44899880_G_A	5_132373185_T_C (MIR3936HG,SLC22A5,MIR3936,CARINH,LINC02863,ENSG00000298170,SLC22A4,Y_RNA,PDLIM4,IRF1), 20_44899880_G_A (PABPC1L,ENSG00000307644,YWHAB,ENSG00000286100,PGBD4P2,TOMM34,STK4-DT,STK4,RIMS4,Y_RNA)				no	0.57471	TRUE	genetic_association	4	cis-MR, mixed-MR, cis-coloc, trans-coloc	no	yes
COL2A1	COL2A1_EFO_0005208	UKBPPP_2023	continuous-eGFR-both_sexes-irnt	Estimated glomerular filtration rate, serum creatinine	Estimated glomerular filtration rate, serum creatinine	-0.0166049	0.0020603	7.66259e-16	-0.0136299	0.00530528	0.0101957	-0.013856	0.00352479	8.45917e-05	7.66259	-16	1.01957	-2	8.45917	-5	12_48435278_C_T		22_27785411_C_T (ENSG00000301405,MN1,ENSG00000299103,ENSG00000295854,ENSG00000308539,ENSG00000295890,ENSG00000295876,ENSG00000226169,CPMER,ENSG00000231495)				no		FALSE		3	cis-MR, mixed-MR, cis-coloc	no	yes
COL2A1	COL2A1_EFO_0005409	UKBPPP_2023	continuous-23126-both_sexes-irnt	Arm predicted mass (left)	Arm predicted mass (left)	-0.010396	0.00164189	2.42387e-10	-0.00243653	0.00408846	0.551207	-0.0108432	0.0025913	2.85833e-05	2.42387	-10	5.51207	-1	2.85833	-5		5_132373185_T_C	5_132373185_T_C (MIR3936HG,SLC22A5,MIR3936,CARINH,LINC02863,ENSG00000298170,SLC22A4,Y_RNA,PDLIM4,IRF1)				no		FALSE		2	mixed-MR, trans-coloc	no	yes
COL2A1	COL2A1_EFO_0007777	UKBPPP_2023	continuous-23105-both_sexes-irnt	Basal metabolic rate	Basal metabolic rate	-0.0129154	0.00191775	1.64313e-11	-0.00157947	0.00466876	0.735133	-0.0114496	0.0028483	5.82492e-05	1.64313	-11	7.35133	-1	5.82492	-5	12_47833160_T_C	3_72348128_A_G	3_72348128_A_G (ENSG00000307037,ENSG00000260670,ENSG00000287882,ENSG00000306772,LINC00877,ENSG00000305654,RYBP,ENSG00000305376,ENSG00000305353,ENSG00000242618)				no		FALSE		4	cis-MR, mixed-MR, cis-coloc, trans-coloc	no	yes
COL2A1	COL2A1_EFO_0007984	UKBPPP_2023	continuous-30110-both_sexes-irnt	Platelet distribution width	Platelet distribution width	-0.0961324	0.0123199	6.04461e-15	0.138237	0.183936	0.452324	-0.0501457	0.0186786	0.00726048	6.04461	-15	4.52324	-1	7.26048	-3		8_105489467_T_TA					no		FALSE		2	trans-MR, trans-coloc	no	yes
COL2A1	COL2A1_EFO_0007985	UKBPPP_2023	continuous-30090-both_sexes-irnt	Platelet crit	Platelet crit	0.108969	0.0116416	7.9457e-21	-0.152548	0.140534	0.277706	0.0318825	0.0176163	0.0703229	7.9457	-21	2.77706	-1	7.03229	-2		3_56815721_T_C	3_56815721_T_C (ENSG00000298507,ARHGEF3,ENSG00000296096,ARHGEF3-AS1,TASOR,ENSG00000307053,SPATA12,CCDC66,ENSG00000272202,ENSG00000297895)				no	0.0593292	FALSE	genetic_association	2	trans-MR, trans-coloc	no	yes
COL2A1	COL2A1_EFO_0007990	UKBPPP_2023	continuous-30200-both_sexes-irnt	Neutrophill percentage	Neutrophill percentage	0.070524	0.00792069	5.39804e-19	0.0346804	0.0533702	0.515816	0.0538691	0.0130899	3.8664e-05	5.39804	-19	5.15816	-1	3.8664	-5		7_6462736_T_C	7_6462736_T_C (DAGLB,KDELR2,RPL31P34,RAC1,GRID2IP,RPSAP73,ENSG00000307018,FAM220A,SMIM10L3,ZDHHC4)				no	0.524301	FALSE	genetic_association	4	cis-MR, trans-MR, mixed-MR, trans-coloc	no	yes
COL2A1	COL2A1_EFO_0007993	UKBPPP_2023	continuous-30180-both_sexes-irnt	Lymphocyte percentage	Lymphocyte percentage	-0.0207323	0.00237485	2.54795e-18	-0.0073196	0.00790354	0.354385	-0.0167578	0.0039964	2.75023e-05	2.54795	-18	3.54385	-1	2.75023	-5		3_56815721_T_C	3_56815721_T_C (ENSG00000298507,ARHGEF3,ENSG00000296096,ARHGEF3-AS1,TASOR,ENSG00000307053,SPATA12,CCDC66,ENSG00000272202,ENSG00000297895)				no	0.492271	FALSE	genetic_association	3	cis-MR, mixed-MR, trans-coloc	no	yes
COL2A1	COL2A1_EFO_0009682	UKBPPP_2023	icd10-O32-both_sexes	O32 Maternal care for known or suspected malpresentation of foetus	O32 Maternal care for known or suspected malpresentation of foetus	0.968658	0.101325	1.17905e-21	0.0615305	0.614325	0.920218	0.422026	0.170654	0.0133987	1.17905	-21	9.20218	-1	1.33987	-2		5_131133394_G_A	5_131133394_G_A (HINT1,LYRM7,ENSG00000290020,ENSG00000303023,ENSG00000309416,ENSG00000248955,ENSG00000279370,CDC42SE2,ENSG00000250405,ENSG00000244192)				no	0.644344	FALSE	literature, somatic_mutation, genetic_association	2	trans-MR, trans-coloc	no	yes
COL2A1	COL2A1_EFO_0009819	UKBPPP_2023	continuous-1687-both_sexes	Comparative body size at age 10	Comparative body size at age 10	-0.0367977	0.00421862	2.71697e-18	-0.0418086	0.0179092	0.0195706	-0.0240542	0.00657605	0.000254331	2.71697	-18	1.95706	-2	2.54331	-4		11_57602257_G_A	11_57602257_G_A (SERPING1,RPS4XP13,UBE2L6,MIR130AHG,MIR130A,YPEL4,CLP1,ENSG00000298226,SMTNL1,ZDHHC5)				no		FALSE		2	trans-MR, trans-coloc	no	yes
COL2A1	COL2A1_EFO_0010972	UKBPPP_2023	GCST90025948	Serum phosphate levels	Serum phosphate levels	0.0823595	0.0110889	1.10917e-13	0.0720169	0.0396641	0.0694209	0.0887541	0.0201088	1.01619e-05	1.10917	-13	6.94209	-2	1.01619	-5		8_105489467_T_TA					no		FALSE		2	trans-MR, trans-coloc	no	yes
COL2A1	COL2A1_HP_0025328	UKBPPP_2023	icd10-O46-both_sexes	O46 Antepartum haemorrhage, not elsewhere classified	O46 Antepartum haemorrhage, not elsewhere classified	0.973845	0.0846095	1.17643e-30	0.12337	0.412559	0.764913	0.581203	0.143123	4.88911e-05	1.17643	-30	7.64913	-1	4.88911	-5		5_132373185_T_C	5_132373185_T_C (MIR3936HG,SLC22A5,MIR3936,CARINH,LINC02863,ENSG00000298170,SLC22A4,Y_RNA,PDLIM4,IRF1)				no		FALSE		2	trans-MR, trans-coloc	no	yes
COL2A1	COL2A1_Impedance of leg (left)	UKBPPP_2023	continuous-23108-both_sexes-irnt	Impedance of leg (left)	Impedance of leg (left)	0.0218668	0.002921	7.09648e-14	-0.00151303	0.00626453	0.809149	0.00732423	0.00393018	0.0623801	7.09648	-14	8.09149	-1	6.23801	-2		3_72348128_A_G	3_72348128_A_G (ENSG00000307037,ENSG00000260670,ENSG00000287882,ENSG00000306772,LINC00877,ENSG00000305654,RYBP,ENSG00000305376,ENSG00000305353,ENSG00000242618)				no		FALSE		2	mixed-MR, trans-coloc	no	yes
COL2A1	COL2A1_Impedance of leg (right)	UKBPPP_2023	continuous-23107-both_sexes-irnt	Impedance of leg (right)	Impedance of leg (right)	0.0284459	0.00311665	7.03772e-20	0.00367726	0.00616485	0.550849	0.0111666	0.00388331	0.00403336	7.03772	-20	5.50849	-1	4.03336	-3		19_45263471_G_A	19_45263471_G_A (MARK4,ENSG00000307301,EXOC3L2,CKM,RPS16P9,KLC3,BLOC1S3,TRAPPC6A,NKPD1,ERCC2)				no		FALSE		2	mixed-MR, trans-coloc	no	yes
COL2A1	COL2A1_Impedance of whole body	UKBPPP_2023	continuous-23106-both_sexes-irnt	Impedance of whole body	Impedance of whole body	0.0162708	0.00199938	4.02025e-16	0.00674861	0.0052046	0.194748	0.00914704	0.00317551	0.00397053	4.02025	-16	1.94748	-1	3.97053	-3		3_72348128_A_G	3_72348128_A_G (ENSG00000307037,ENSG00000260670,ENSG00000287882,ENSG00000306772,LINC00877,ENSG00000305654,RYBP,ENSG00000305376,ENSG00000305353,ENSG00000242618)				no		FALSE		2	mixed-MR, trans-coloc	no	yes
COL2A1	COL2A1_MONDO_0017428	UKBPPP_2023	icd10-M20-both_sexes	M20 Acquired deformities of fingers and toes	M20 Acquired deformities of fingers and toes	-0.0909048	0.0138958	6.07441e-11	-0.0547345	0.0185453	0.00316345	-0.0549107	0.0224458	0.0144305	6.07441	-11	3.16345	-3	1.44305	-2			2_224015781_T_C (ENSG00000310283,SERPINE2,ENSG00000228802,MRPL44,WDFY1,ENSG00000299887,ENSG00000297133,USP21P1,AP1S3,ENSG00000297154)				no		FALSE		1	mixed-MR	no	yes
COL2A1	COL2A1_Mean sphered cell volume	UKBPPP_2023	continuous-30270-both_sexes-irnt	Mean sphered cell volume	Mean sphered cell volume	0.0254337	0.00284214	3.59367e-19	0.0146743	0.00749205	0.0501532	0.0330425	0.00521162	2.29535e-10	3.59367	-19	5.01532	-2	2.29535	-10	12_47859144_T_C			no			no		FALSE		2	cis-MR, cis-coloc	no	yes
COL2A1	COL2A1_Potassium in urine	UKBPPP_2023	continuous-30520-both_sexes-irnt	Potassium in urine	Potassium in urine	-0.0125655	0.00202443	5.40263e-10	-0.0132095	0.00340754	0.000105944	-0.0102574	0.00320206	0.00135821	5.40263	-10	1.05944	-4	1.35821	-3			5_122855435_G_A (SNX24,ENSG00000260686,ENSG00000299525,SNX2,LINC02201,RN7SL689P,ARGFXP1,PPIC-AS1,PPIC,RN7SL711P)				no		FALSE		1	mixed-MR	no	yes
COL2A1	COL2A1_Whole body fat-free mass	UKBPPP_2023	continuous-23101-both_sexes-irnt	Whole body fat-free mass	Whole body fat-free mass	-0.0133787	0.00182779	2.48734e-13	-0.00189059	0.00452858	0.676327	-0.0122822	0.0027511	8.02739e-06	2.48734	-13	6.76327	-1	8.02739	-6	12_47833160_T_C	3_72348128_A_G	3_72348128_A_G (ENSG00000307037,ENSG00000260670,ENSG00000287882,ENSG00000306772,LINC00877,ENSG00000305654,RYBP,ENSG00000305376,ENSG00000305353,ENSG00000242618)				no		FALSE		4	cis-MR, mixed-MR, cis-coloc, trans-coloc	no	yes
COL3A1	COL3A1_D001249	UKBPPP_2023	GCST007431	Lung function (FEV1/FVC)	Asthma	0.0566589	0.00911077	5.00681e-10	0.0265579	0.0483504	0.582814	0.0530592	0.0125994	2.53972e-05	5.00681	-10	5.82814	-1	2.53972	-5		17_62734458_C_T					no		FALSE		2	mixed-MR, trans-coloc	no	yes
COL3A1	COL3A1_D004700	UKBPPP_2023	GCST90012110	Sex hormone-binding globulin levels adjusted for BMI	Endocrine System Diseases	-0.0189243	0.00295711	1.55792e-10	-0.0070168	0.0139725	0.615535	-0.0208487	0.00410519	3.80208e-07	1.55792	-10	6.15535	-1	3.80208	-7		17_62734458_C_T					no		FALSE		3	trans-MR, mixed-MR, trans-coloc	no	yes
COL3A1	COL3A1_D015519	UKBPPP_2023	GCST006979	Heel bone mineral density	Bone Density	-0.0674403	0.00765341	1.23158e-18	-0.0350372	0.0188243	0.0627051	-0.0692468	0.00979223	1.53146e-12	1.23158	-18	6.27051	-2	1.53146	-12		17_62734458_C_T					no	0.421522	FALSE	genetic_association	3	trans-MR, mixed-MR, trans-coloc	no	yes
COL3A1	COL3A1_EFO_0003923	UKBPPP_2023	continuous-4125-both_sexes-irnt, continuous-4106-both_sexes-irnt	Heel bone mineral density (BMD) T-score, automated (right)	Heel bone mineral density (BMD) T-score, automated (right)	-0.0863982	0.0129774	2.78358e-11	-0.0695333	0.0332563	0.0365429	-0.0809777	0.0195046	3.29978e-05	2.78358	-11	3.65429	-2	3.29978	-5		17_62438530_C_T, 17_62459779_C_CTT	17_62438530_C_T (METTL2A,ENSG00000307433,TLK2,RPS23P7,RNU7-52P,ENSG00000239809,EFCAB3,ENSG00000239246,ENSG00000264546,RPL36AP47)				no		TRUE		3	trans-MR, mixed-MR, trans-coloc	no	yes
COL3A1	COL3A1_EFO_0004312	UKBPPP_2023	continuous-3062-both_sexes-irnt, continuous-20151-both_sexes-irnt	Forced vital capacity (FVC)	Forced vital capacity (FVC)	-0.0450696	0.00546564	1.63812e-16	-0.0248637	0.018896	0.188237	-0.0318233	0.00811186	8.7431e-05	1.63812	-16	1.88237	-1	8.7431	-5		17_62734458_C_T					no	0.0537838	TRUE	genetic_association	3	trans-MR, mixed-MR, trans-coloc	no	yes
COL3A1	COL3A1_EFO_0004514	UKBPPP_2023	continuous-4101-both_sexes-irnt, continuous-4120-both_sexes-irnt, continuous-4104-both_sexes-irnt, continuous-3144-both_sexes-irnt	Heel broadband ultrasound attenuation (left)	Heel broadband ultrasound attenuation (left)	-0.104939	0.0131568	1.51159e-15	-0.0789309	0.0319659	0.0135408	-0.105397	0.0191722	3.85449e-08	1.51159	-15	1.35408	-2	3.85449	-8		17_62606006_CA_C, 17_62465252_G_T, 17_62459779_C_CTT, 3_12252703_A_G	3_12252703_A_G (GSTM5P1,ENSG00000288952,PPARG,PFDN1P1,MTCO1P5,TIMP4,ACTG1P12,ENSG00000296333,ENSG00000297454,TSEN2)				no		TRUE		3	trans-MR, mixed-MR, trans-coloc	no	yes
COL3A1	COL3A1_EFO_0004533	UKBPPP_2023	biomarkers-30610-both_sexes-irnt	Alkaline phosphatase	Alkaline phosphatase	0.0558677	0.00873446	1.59249e-10	0.0147147	0.0336404	0.661812	0.0452224	0.0126751	0.000359987	1.59249	-10	6.61812	-1	3.59987	-4		17_62734458_C_T					no		FALSE	literature	2	trans-MR, trans-coloc	no	yes
COL3A1	COL3A1_EFO_0004535	UKBPPP_2023	biomarkers-30600-both_sexes-irnt	Albumin	Albumin	0.0576599	0.00884299	7.01144e-11	0.0284954	0.0239865	0.234844	0.053682	0.0123861	1.46388e-05	7.01144	-11	2.34844	-1	1.46388	-5		17_62459779_C_CTT					no		FALSE		3	trans-MR, mixed-MR, trans-coloc	no	yes
COL3A1	COL3A1_EFO_0004627	UKBPPP_2023	biomarkers-30770-both_sexes-irnt	IGF-1	IGF-1	0.0574795	0.00822606	2.79847e-12	0.0635859	0.0264429	0.0161881	0.0513759	0.0116673	1.06562e-05	2.79847	-12	1.61881	-2	1.06562	-5		3_12252703_A_G	3_12252703_A_G (GSTM5P1,ENSG00000288952,PPARG,PFDN1P1,MTCO1P5,TIMP4,ACTG1P12,ENSG00000296333,ENSG00000297454,TSEN2)				no		FALSE		3	trans-MR, mixed-MR, trans-coloc	no	yes
COL3A1	COL3A1_EFO_0004713	UKBPPP_2023	continuous-FEV1FVC-both_sexes-irnt	FEV1/FVC ratio	FEV1/FVC ratio	0.0743109	0.00845587	1.52135e-18	0.0720717	0.0436988	0.0990896	0.0844608	0.0122606	5.62686e-12	1.52135	-18	9.90896	-2	5.62686	-12		17_62734458_C_T					no		FALSE		3	trans-MR, mixed-MR, trans-coloc	no	yes
COL3A1	COL3A1_EFO_0004995	UKBPPP_2023	continuous-23129-both_sexes-irnt	Trunk fat-free mass	Trunk fat-free mass	-0.0340284	0.00556415	9.61623e-10	-0.0326174	0.01625	0.0447262	-0.0267848	0.00792014	0.000719982	9.61623	-10	4.47262	-2	7.19982	-4		17_62459779_C_CTT					no	0.408616	FALSE	genetic_association	2	trans-MR, trans-coloc	no	yes
COL3A1	COL3A1_EFO_0009270	UKBPPP_2023	continuous-4124-both_sexes-irnt, continuous-4105-both_sexes-irnt	Heel bone mineral density (BMD) (right)	Heel bone mineral density (BMD) (right)	-0.0859139	0.0129594	3.3695e-11	-0.0726719	0.0328334	0.0268731	-0.0820596	0.0192941	2.10844e-05	3.3695	-11	2.68731	-2	2.10844	-5		17_62438530_C_T, 17_62459779_C_CTT	17_62438530_C_T (METTL2A,ENSG00000307433,TLK2,RPS23P7,RNU7-52P,ENSG00000239809,EFCAB3,ENSG00000239246,ENSG00000264546,RPL36AP47)				no	0.421522	TRUE	genetic_association	3	trans-MR, mixed-MR, trans-coloc	no	yes
COL3A1	COL3A1_EFO_0011011	UKBPPP_2023	continuous-20015-both_sexes-irnt	Sitting height	Sitting height	-0.0679267	0.00720251	4.06294e-21	-0.0525018	0.0251078	0.0365236	-0.0492587	0.012005	4.07529e-05	4.06294	-21	3.65236	-2	4.07529	-5		17_62734458_C_T					no	0.0788869	FALSE	genetic_association	3	trans-MR, mixed-MR, trans-coloc	no	yes
COL3A1	COL3A1_HP_0002315	UKBPPP_2023	categorical-6159-both_sexes-1	Pain type(s) experienced in last month	Headache	-0.122856	0.0187361	5.48316e-11	-0.164635	0.0432549	0.000141144	-0.114205	0.0276025	3.51148e-05	5.48316	-11	1.41144	-4	3.51148	-5		17_62734458_C_T					no		FALSE		3	trans-MR, mixed-MR, trans-coloc	no	yes
COL3A1	COL3A1_Seated height	UKBPPP_2023	continuous-51-both_sexes-irnt	Seated height	Seated height	-0.0482289	0.00678804	1.20336e-12	-0.0248355	0.0192097	0.196059	-0.044833	0.0108368	3.5169e-05	1.20336	-12	1.96059	-1	3.5169	-5		17_62734458_C_T					no		FALSE		2	trans-MR, trans-coloc	no	yes
COL4A1	COL4A1_Corneal hysteresis (left)	UKBPPP_2023	continuous-5264-both_sexes-irnt	Corneal hysteresis (left)	Corneal hysteresis (left)	0.110392	0.0109175	4.91599e-24	0.104562	0.0232555	6.91708e-06	0.110107	0.0166981	4.28128e-11	4.91599	-24	6.91708	-6	4.28128	-11		21_45413172_C_T					no		FALSE		3	trans-MR, mixed-MR, trans-coloc	no	yes
COL4A1	COL4A1_Corneal hysteresis (right)	UKBPPP_2023	continuous-5256-both_sexes-irnt	Corneal hysteresis (right)	Corneal hysteresis (right)	0.0647437	0.00911918	1.25008e-12	0.0885067	0.0185054	1.72918e-06	0.0850903	0.0148757	1.0647e-08	1.25008	-12	1.72918	-6	1.0647	-8		21_45413172_C_T					no		FALSE		3	trans-MR, mixed-MR, trans-coloc	no	yes
COL4A1	COL4A1_Corneal resistance factor (right)	UKBPPP_2023	continuous-5257-both_sexes-irnt	Corneal resistance factor (right)	Corneal resistance factor (right)	0.0835472	0.0107584	8.1171e-15	0.0907934	0.0254436	0.000359142	0.101532	0.0165548	8.62019e-10	8.1171	-15	3.59142	-4	8.62019	-10		21_45492196_C_T					no		FALSE		3	trans-MR, mixed-MR, trans-coloc	no	yes
COL4A1	COL4A1_D001778	UKBPPP_2023	GCST90002304	Hematocrit	Blood Coagulation Disorders	-0.0338406	0.0052082	8.16295e-11	-0.0219411	0.0276432	0.427356	-0.0286761	0.00775276	0.0002166	8.16295	-11	4.27356	-1	2.166	-4							no	0.521768	FALSE	genetic_association	1	trans-MR	no	yes
COL4A1	COL4A1_D001791	UKBPPP_2023	GCST90002401	Platelet distribution width	Blood Platelet Disorders	-0.0386893	0.00521366	1.16456e-13	-0.0210843	0.0143295	0.141184	-0.0293374	0.00778606	0.000164605	1.16456	-13	1.41184	-1	1.64605	-4		21_45328799_C_G					no	0.822027	FALSE	genetic_association	3	trans-MR, mixed-MR, trans-coloc	no	yes
COL4A1	COL4A1_D008218	UKBPPP_2023	GCST90002316	Lymphocyte count	Lymphocytosis	-0.0338225	0.0052667	1.34535e-10	0.0133078	0.0209704	0.525687	-0.0211818	0.00803923	0.00841857	1.34535	-10	5.25687	-1	8.41857	-3		15_43735687_T_C	15_43735687_T_C (RNU6-354P,CATSPER2P1,CATSPER2P1,PDIA3,STRCP1,STRCP1,RNU6-353P,ELL3,CKMT1A,PPIP5K1P1)				no	0.665349	FALSE	genetic_association	2	trans-MR, trans-coloc	no	yes
COL4A1	COL4A1_EFO_0000537	UKBPPP_2023	categorical-20002-both_sexes-1065	Non-cancer illness code, self-reported	hypertension	-0.0798303	0.0127899	4.32949e-10	-0.0943845	0.0378227	0.0125799	-0.0964322	0.0190616	4.21541e-07	4.32949	-10	1.25799	-2	4.21541	-7		4_102210959_G_A	4_102210959_G_A (ENSG00000298500,ENSG00000294842,SLC39A8,RN7SL728P,ENSG00000251309,MTND5P5,ENSG00000251572,ENSG00000260651,NFKB1,ENSG00000248161)				no	0.655412	FALSE	literature, genetic_association, animal_model	2	trans-MR, trans-coloc	no	yes
COL4A1	COL4A1_EFO_0004339	UKBPPP_2023	continuous-50-both_sexes-irnt	Standing height	Standing height	0.0358924	0.00470895	2.49457e-14	0.0236744	0.0257187	0.357305	0.0281107	0.0068941	4.55232e-05	2.49457	-14	3.57305	-1	4.55232	-5		15_43735687_T_C	15_43735687_T_C (RNU6-354P,CATSPER2P1,CATSPER2P1,PDIA3,STRCP1,STRCP1,RNU6-353P,ELL3,CKMT1A,PPIP5K1P1)				no		FALSE		3	trans-MR, mixed-MR, trans-coloc	no	yes
COL4A1	COL4A1_EFO_0005208	UKBPPP_2023	continuous-eGFRcys-both_sexes-irnt	Estimated glomerular filtration rate, serum creatinine + cystain C	Estimated glomerular filtration rate, serum creatinine + cystain C	-0.0376505	0.00364033	4.52157e-25	-0.0443739	0.0154228	0.00401267	-0.0415596	0.00546109	2.73821e-14	4.52157	-25	4.01267	-3	2.73821	-14		12_57398797_C_T	12_57398797_C_T (RNU6-879P,R3HDM2,R3HDM2-DT,INHBC,INHBE,GLI1,ENSG00000287200,ARHGAP9,MARS1,MIR6758)				no		FALSE		2	trans-MR, trans-coloc	no	yes
COL4A1	COL4A1_EFO_0005763	UKBPPP_2023	continuous-PP-both_sexes-combined_medadj_raw, continuous-PP-both_sexes-auto_raw, continuous-PP-both_sexes-auto_irnt	Pulse pressure, combined automated + manual reading, adjusted by medication	Pulse pressure, combined automated + manual reading, adjusted by medication	-0.503909	0.0684367	1.79631e-13	-0.504303	0.221412	0.0227464	-0.518741	0.100764	2.63146e-07	1.79631	-13	2.27464	-2	2.63146	-7		4_3445156_A_G, 4_3468657_A_T	4_3445156_A_G (HGFAC,ENSG00000296277,ENSG00000286900,DOK7,LRPAP1,ENSG00000270090,ENSG00000308464,RPL7AP29,LINC00955,ENSG00000293213)				no	0.7611	TRUE	genetic_association	3	trans-MR, mixed-MR, trans-coloc	no	yes
COL4A1	COL4A1_EFO_0006335	UKBPPP_2023	continuous-SBP-both_sexes-combined_medadj_raw, continuous-SBP-both_sexes-combined_raw, continuous-SBP-both_sexes-combined_irnt, continuous-4080-both_sexes-irnt	Systolic blood pressure, combined automated + manual reading, adjusted by medication	Systolic blood pressure, combined automated + manual reading, adjusted by medication	-0.963874	0.107816	3.89134e-19	-1.25333	0.364374	0.00058237	-0.925866	0.160658	8.26534e-09	3.89134	-19	5.8237	-4	8.26534	-9		4_3468657_A_T					no	0.5166	TRUE	genetic_association	3	trans-MR, mixed-MR, trans-coloc	no	yes
COL4A1	COL4A1_EFO_0006336	UKBPPP_2023	continuous-DBP-both_sexes-combined_medadj_raw, continuous-DBP-both_sexes-auto_medadj_raw, continuous-DBP-both_sexes-combined_medadj_irnt, continuous-DBP-both_sexes-auto_medadj_irnt	Diastolic blood pressure, combined automated + manual reading, adjusted by medication	Diastolic blood pressure, combined automated + manual reading, adjusted by medication	-0.390446	0.0596735	6.02809e-11	-0.393772	0.207616	0.0578764	-0.352391	0.0929608	0.000150196	6.02809	-11	5.78764	-2	1.50196	-4		5_131087866_G_A, 7_73625076_C_G, 4_102210959_G_A	5_131087866_G_A (ENSG00000309416,HINT1,ENSG00000248955,LYRM7,ENSG00000250405,ENSG00000244192,ENSG00000287390,ENSG00000290020,ENSG00000303023,ENSG00000279370), 7_73625076_C_G (MLXIPL,ENSG00000274080,VPS37D,TBL2,DNAJC30,BUD23,BCL7B,MIR4284,STX1A,ENSG00000293503), 4_102210959_G_A (ENSG00000298500,ENSG00000294842,SLC39A8,RN7SL728P,ENSG00000251309,MTND5P5,ENSG00000251572,ENSG00000260651,NFKB1,ENSG00000248161)				no	0.898867	TRUE	genetic_association	4	cis-MR, trans-MR, mixed-MR, trans-coloc	no	yes
COL4A1	COL4A1_EFO_0006340	UKBPPP_2023	continuous-MAP-both_sexes-combined_medadj_raw, continuous-MAP-both_sexes-auto_medadj_raw, continuous-MAP-both_sexes-combined_medadj_irnt, continuous-MAP-both_sexes-auto_raw, continuous-MAP-both_sexes-auto_medadj_irnt, continuous-MAP-both_sexes-combined_raw, continuous-MAP-both_sexes-combined_irnt	Mean arterial pressure, combined automated + manual reading, adjusted by medication	Mean arterial pressure, combined automated + manual reading, adjusted by medication	-0.637712	0.0694103	4.01782e-20	-0.574607	0.232105	0.0132998	-0.539615	0.108608	6.74915e-07	4.01782	-20	1.32998	-2	6.74915	-7		4_102210959_G_A	4_102210959_G_A (ENSG00000298500,ENSG00000294842,SLC39A8,RN7SL728P,ENSG00000251309,MTND5P5,ENSG00000251572,ENSG00000260651,NFKB1,ENSG00000248161)				no	0.849142	TRUE	genetic_association	3	trans-MR, mixed-MR, trans-coloc	no	yes
COL5A1	COL5A1_D004700	UKBPPP_2023	GCST90012110	Sex hormone-binding globulin levels adjusted for BMI	Endocrine System Diseases	0.0199226	0.00318376	3.91079e-10	0.0514357	0.0897293	0.566488	0.0170032	0.00473287	0.000327421	3.91079	-10	5.66488	-1	3.27421	-4		14_94378610_C_T	14_94378610_C_T (SERPINA1,ENSG00000256357,SERPINA2,ENSG00000305540,ENSG00000305557,SERPINA6,SERPINA11,SERPINA10,SERPINA9,SERPINA12)				no		FALSE		2	trans-MR, trans-coloc	no	yes
COL5A1	COL5A1_D008107	UKBPPP_2023	GCST90013405	Liver enzyme levels (alanine transaminase)	Liver Diseases	0.0125267	0.0016846	1.03795e-13	-0.014004	0.0293664	0.633455	0.0035686	0.00245122	0.145435	1.03795	-13	6.33455	-1	1.45435	-1		14_94378610_C_T	14_94378610_C_T (SERPINA1,ENSG00000256357,SERPINA2,ENSG00000305540,ENSG00000305557,SERPINA6,SERPINA11,SERPINA10,SERPINA9,SERPINA12)				no		FALSE		2	trans-MR, trans-coloc	no	yes
COL5A1	COL5A1_D013921	UKBPPP_2023	GCST90002403	Red blood cell count	Thrombocytopenia	0.0759091	0.00993123	2.11431e-14	-0.157722	0.151129	0.296659	0.0684102	0.0147629	3.58783e-06	2.11431	-14	2.96659	-1	3.58783	-6		22_43928850_C_T	22_43928850_C_T (ENSG00000304926,PNPLA3,SAMM50,RPL35AP36,PNPLA5,SULT4A1,ENSG00000299520,PARVB,ENSG00000299503,EFCAB6)				no		FALSE		2	trans-MR, trans-coloc	no	yes
COL5A1	COL5A1_EFO_0004305	UKBPPP_2023	continuous-30010-both_sexes-irnt	Red blood cell (erythrocyte) count	Red blood cell (erythrocyte) count	0.0821542	0.00951067	5.71547e-18	-0.141531	0.145331	0.33013	0.0687938	0.014862	3.67699e-06	5.71547	-18	3.3013	-1	3.67699	-6		8_105570896_A_G	8_105570896_A_G (ENSG00000254141,ENSG00000253420,RPL12P24,ENSG00000294727,ZFPM2,ENSG00000253526,ENSG00000243171,Y_RNA,TMCC1P1,LINC03084)				no		FALSE		2	trans-MR, trans-coloc	no	yes
COL5A1	COL5A1_EFO_0004528	UKBPPP_2023	continuous-30020-both_sexes-irnt	Haemoglobin concentration	Haemoglobin concentration	0.0661061	0.00795689	9.7307e-17	-0.0291255	0.126279	0.817591	0.0468384	0.0122288	0.000128059	9.7307	-17	8.17591	-1	1.28059	-4		22_43928850_C_T	22_43928850_C_T (ENSG00000304926,PNPLA3,SAMM50,RPL35AP36,PNPLA5,SULT4A1,ENSG00000299520,PARVB,ENSG00000299503,EFCAB6)				no		FALSE		2	trans-MR, trans-coloc	no	yes
COL5A1	COL5A1_EFO_0004533	UKBPPP_2023	biomarkers-30610-both_sexes-irnt	Alkaline phosphatase	Alkaline phosphatase	0.0777164	0.0111511	3.18348e-12	0.487161	0.515034	0.344209	0.123209	0.0191615	1.27578e-10	3.18348	-12	3.44209	-1	1.27578	-10		14_94378610_C_T	14_94378610_C_T (SERPINA1,ENSG00000256357,SERPINA2,ENSG00000305540,ENSG00000305557,SERPINA6,SERPINA11,SERPINA10,SERPINA9,SERPINA12)				no		FALSE	literature	2	trans-MR, trans-coloc	no	yes
COL5A1	COL5A1_EFO_0004736	UKBPPP_2023	biomarkers-30650-both_sexes-irnt	Aspartate aminotransferase	Aspartate aminotransferase	0.0813855	0.0128086	2.09859e-10	0.680286	0.283239	0.0163142	0.0991079	0.0180178	3.78602e-08	2.09859	-10	1.63142	-2	3.78602	-8		10_17833858_T_G	10_17833858_T_G (MIR511,MRC1,ENSG00000235637,TMEM236,SLC39A12,ENSG00000229190,SLC39A12-AS1,STAM,STAM-DT,HACD1)				no		FALSE		2	trans-MR, trans-coloc	no	yes
COL5A1	COL5A1_EFO_0005091	UKBPPP_2023	continuous-30130-both_sexes-irnt	Monocyte count	Monocyte count	0.0963574	0.0130628	1.62535e-13	-0.201131	0.137714	0.144154	0.046984	0.0183024	0.0102556	1.62535	-13	1.44154	-1	1.02556	-2		7_6462736_T_C	7_6462736_T_C (DAGLB,KDELR2,RPL31P34,RAC1,GRID2IP,RPSAP73,ENSG00000307018,FAM220A,SMIM10L3,ZDHHC4)				no	0.325423	FALSE	genetic_association	2	trans-MR, trans-coloc	no	yes
COL5A1	COL5A1_HP_0025328	UKBPPP_2023	icd10-O46-both_sexes	O46 Antepartum haemorrhage, not elsewhere classified	O46 Antepartum haemorrhage, not elsewhere classified	-0.997854	0.113656	1.64048e-18	0.340535	0.630564	0.589163	0.0437168	0.199118	0.82622	1.64048	-18	5.89163	-1	8.2622	-1		12_111469627_A_AC	12_111469627_A_AC (SH2B3,ENSG00000299832,ENSG00000294281,HSPA8P14,U7,PHETA1,LINC02356,IFITM3P5,ATXN2-AS,ATXN2)				no		FALSE		2	trans-MR, trans-coloc	no	yes
COL5A1	COL5A1_Haematocrit percentage	UKBPPP_2023	continuous-30030-both_sexes-irnt	Haematocrit percentage	Haematocrit percentage	0.0539206	0.00836932	1.17402e-10	-0.029946	0.122274	0.806527	0.0440218	0.0123094	0.000348512	1.17402	-10	8.06527	-1	3.48512	-4		22_43928850_C_T	22_43928850_C_T (ENSG00000304926,PNPLA3,SAMM50,RPL35AP36,PNPLA5,SULT4A1,ENSG00000299520,PARVB,ENSG00000299503,EFCAB6)				no		FALSE		2	trans-MR, trans-coloc	no	yes
COL6A3	COL6A3_ACE inhibitor|anti-hypertensive	UKBPPP_2023	prescriptions-ACE_inhibitor|anti-hypertensive-both_sexes	ACE inhibitor|anti-hypertensive	ACE inhibitor|anti-hypertensive	0.503946	0.073458	6.86994e-12	-0.236465	0.39107	0.545404	0.358248	0.10244	0.000470279	6.86994	-12	5.45404	-1	4.70279	-4		16_20344489_A_G	16_20344489_A_G (UMOD,GP2,ENSG00000263237,PDILT,ACSM5,ENSG00000304556,ENSG00000262995,SNRPEP3,ACSM2A,ENSG00000263253)				no		FALSE		2	trans-MR, trans-coloc	no	yes
COL6A3	COL6A3_Antihypertensive medication - note that there are other indications	UKBPPP_2023	RX_ANTIHYP	Antihypertensive medication - note that there are other indications	Antihypertensive medication - note that there are other indications	0.373162	0.050846	2.15084e-13	-0.0984267	0.344521	0.775115	0.30839	0.0754048	4.31762e-05	2.15084	-13	7.75115	-1	4.31762	-5		7_151717243_T_C	7_151717243_T_C (ENSG00000290095,ENSG00000299629,ENSG00000299609,PRKAG2-AS2,PRKAG2,PRKAG2-AS1,ENSG00000302251,ENSG00000305197,RNU6-604P,RHEB)				no		FALSE		2	trans-MR, trans-coloc	no	yes
COL6A3	COL6A3_D002318	UKBPPP_2023	GCST90038595	Cardiovascular disease	Cardiovascular Diseases	0.067709	0.00906332	7.97914e-14	-0.0432487	0.0814205	0.595296	0.0338576	0.0138537	0.0145277	7.97914	-14	5.95296	-1	1.45277	-2		7_151717243_T_C	7_151717243_T_C (ENSG00000290095,ENSG00000299629,ENSG00000299609,PRKAG2-AS2,PRKAG2,PRKAG2-AS1,ENSG00000302251,ENSG00000305197,RNU6-604P,RHEB)				no	0.85285	FALSE	genetic_association, known_drug, literature, animal_model	2	trans-MR, trans-coloc	no	yes
COL6A3	COL6A3_D006973	UKBPPP_2023	I9_HYPTENS	Hypertension	Hypertension	0.365979	0.0529018	4.57789e-12	-0.130629	0.376211	0.728425	0.337412	0.0787684	1.83895e-05	4.57789	-12	7.28425	-1	1.83895	-5		7_151717243_T_C	7_151717243_T_C (ENSG00000290095,ENSG00000299629,ENSG00000299609,PRKAG2-AS2,PRKAG2,PRKAG2-AS1,ENSG00000302251,ENSG00000305197,RNU6-604P,RHEB)				no		FALSE		2	trans-MR, trans-coloc	no	yes
COL6A3	COL6A3_D014807	UKBPPP_2023	GCST90000614	Serum 25-Hydroxyvitamin D levels	Vitamin D	0.133873	0.0218992	9.7681e-10	0.0558692	0.123944	0.652162	0.0128976	0.0289631	0.656095	9.7681	-10	6.52162	-1	6.56095	-1		20_54118699_G_GT	20_54118699_G_GT (BCAS1,MIR4756,CYP24A1,ENSG00000286587,ENSG00000310298,PFDN4,ENSG00000286229,ENSG00000308538,ENSG00000236352,SUMO1P1)				no		FALSE		2	trans-MR, trans-coloc	no	yes
COL6A3	COL6A3_D049628	UKBPPP_2023	GCST90000026	Appendicular lean mass	Body Size	0.127306	0.0199279	1.67725e-10	-0.0119463	0.128818	0.926112	0.0924224	0.0289054	0.00138667	1.67725	-10	9.26112	-1	1.38667	-3		1_66952344_C_T	1_66952344_C_T (ENSG00000289394,MIER1,DNAI4,SLC35D1,ENSG00000231080,ENSG00000252433,INSL5,ENSG00000275678,C1orf141,DYNLT5)				no	0.125253	FALSE	genetic_association	2	mixed-MR, trans-coloc	no	yes
COL6A3	COL6A3_EFO_0000537	UKBPPP_2023	categorical-20002-both_sexes-1065, phecode-401-both_sexes	Non-cancer illness code, self-reported	hypertension	0.512095	0.0590347	4.15464e-18	-0.181359	0.504222	0.719085	0.366235	0.0850807	1.67324e-05	4.15464	-18	7.19085	-1	1.67324	-5		7_151717243_T_C, 11_30738234_C_CT	7_151717243_T_C (ENSG00000290095,ENSG00000299629,ENSG00000299609,PRKAG2-AS2,PRKAG2,PRKAG2-AS1,ENSG00000302251,ENSG00000305197,RNU6-604P,RHEB), 11_30738234_C_CT (ENSG00000309240,ENSG00000287373,ENSG00000309197,MPPED2,MPPED2-AS1,ENSG00000298734,ENSG00000255480,RPL12P30,ENSG00000309256,ENSG00000301603)				no		TRUE	literature	3	trans-MR, mixed-MR, trans-coloc	no	yes
COL6A3	COL6A3_EFO_0002950	UKBPPP_2023	icd10-Z34-both_sexes	Z34 Supervision of normal pregnancy	Z34 Supervision of normal pregnancy	1.6859	0.216293	6.46546e-15	-0.0765246	1.33156	0.954171	1.69871	0.330823	2.82467e-07	6.46546	-15	9.54171	-1	2.82467	-7		18_59572798_C_T					no		FALSE		3	trans-MR, mixed-MR, trans-coloc	no	yes
COL6A3	COL6A3_EFO_0004518	UKBPPP_2023	biomarkers-30700-both_sexes-irnt	Creatinine	Creatinine	0.815797	0.104805	7.02755e-15	0.138503	0.554492	0.802754	0.390314	0.0773707	4.54168e-07	7.02755	-15	8.02754	-1	4.54168	-7		7_1246931_G_T	7_1246931_G_T (UNCX,ENSG00000233082,ENSG00000300224,ENSG00000301288,ENSG00000301300,ENSG00000306309,ENSG00000307981,ENSG00000301874,ZFAND2A-DT,ZFAND2A)				no		FALSE		3	trans-MR, mixed-MR, trans-coloc	no	yes
COL6A3	COL6A3_EFO_0004531	UKBPPP_2023	biomarkers-30880-both_sexes-irnt	Urate	Urate	0.467715	0.0557426	4.83565e-17	-0.275024	0.347234	0.428335	0.15577	0.0455814	0.000632223	4.83565	-17	4.28335	-1	6.32223	-4		7_1246931_G_T	7_1246931_G_T (UNCX,ENSG00000233082,ENSG00000300224,ENSG00000301288,ENSG00000301300,ENSG00000306309,ENSG00000307981,ENSG00000301874,ZFAND2A-DT,ZFAND2A)				no		FALSE		2	trans-MR, trans-coloc	no	yes
COL6A3	COL6A3_EFO_0004627	UKBPPP_2023	biomarkers-30770-both_sexes-irnt	IGF-1	IGF-1	0.19453	0.0246398	2.90468e-15	0.0466457	0.231623	0.840396	0.0700843	0.0373291	0.0604531	2.90468	-15	8.40396	-1	6.04531	-2		7_151717243_T_C	7_151717243_T_C (ENSG00000290095,ENSG00000299629,ENSG00000299609,PRKAG2-AS2,PRKAG2,PRKAG2-AS1,ENSG00000302251,ENSG00000305197,RNU6-604P,RHEB)				no		FALSE		2	trans-MR, trans-coloc	no	yes
COL6A3	COL6A3_EFO_0004842	UKBPPP_2023	continuous-30150-both_sexes-irnt	Eosinophill count	Eosinophill count	0.121421	0.0181685	2.34031e-11	0.0655899	0.0765011	0.391239	0.148765	0.0267932	2.81847e-08	2.34031	-11	3.91239	-1	2.81847	-8			7_151717243_T_C (ENSG00000290095,ENSG00000299629,ENSG00000299609,PRKAG2-AS2,PRKAG2,PRKAG2-AS1,ENSG00000302251,ENSG00000305197,RNU6-604P,RHEB)				no		FALSE		1	trans-MR	no	yes
COL6A3	COL6A3_EFO_0005208	UKBPPP_2023	continuous-eGFRcys-both_sexes-irnt, continuous-eGFRcreacys-both_sexes-irnt, continuous-eGFR-both_sexes-irnt	Estimated glomerular filtration rate, serum creatinine + cystain C	Estimated glomerular filtration rate, serum creatinine + cystain C	-0.661993	0.0416699	7.85033e-57	0.00598029	0.353207	0.986491	-0.533658	0.0678847	3.80356e-15	7.85033	-57	9.86491	-1	3.80356	-15		7_1246931_G_T	7_1246931_G_T (UNCX,ENSG00000233082,ENSG00000300224,ENSG00000301288,ENSG00000301300,ENSG00000306309,ENSG00000307981,ENSG00000301874,ZFAND2A-DT,ZFAND2A)				no		TRUE		3	trans-MR, mixed-MR, trans-coloc	no	yes
COL6A3	COL6A3_EFO_0005763	UKBPPP_2023	continuous-PP-both_sexes-auto_medadj_raw, continuous-PP-both_sexes-combined_medadj_raw, continuous-PP-both_sexes-auto_medadj_irnt, continuous-PP-both_sexes-auto_irnt, continuous-PP-both_sexes-combined_raw, continuous-PP-both_sexes-auto_raw	Pulse pressure, automated reading, adjusted by medication	Pulse pressure, automated reading, adjusted by medication	1.65647	0.212736	6.88735e-15	0.918385	1.71124	0.591489	1.44331	0.286442	4.68592e-07	6.88735	-15	5.91489	-1	4.68592	-7		4_3449382_G_A	4_3449382_G_A (ENSG00000286900,HGFAC,ENSG00000296277,DOK7,LRPAP1,ENSG00000270090,ENSG00000308464,RPL7AP29,LINC00955,ENSG00000293213)				no	0.902049	TRUE	genetic_association	3	cis-MR, mixed-MR, trans-coloc	no	yes
COL6A3	COL6A3_EFO_0006335	UKBPPP_2023	continuous-SBP-both_sexes-combined_medadj_irnt, continuous-SBP-both_sexes-combined_medadj_raw	Systolic blood pressure, combined automated + manual reading, adjusted by medication	Systolic blood pressure, combined automated + manual reading, adjusted by medication	0.173601	0.025855	1.88859e-11	-0.0514018	0.240966	0.831081	0.113389	0.0355844	0.00144014	1.88859	-11	8.31081	-1	1.44014	-3		4_3449382_G_A	4_3449382_G_A (ENSG00000286900,HGFAC,ENSG00000296277,DOK7,LRPAP1,ENSG00000270090,ENSG00000308464,RPL7AP29,LINC00955,ENSG00000293213)				no		TRUE		2	trans-MR, trans-coloc	no	yes
COL6A3	COL6A3_EFO_0006336	UKBPPP_2023	continuous-DBP-both_sexes-combined_medadj_irnt	Diastolic blood pressure, combined automated + manual reading, adjusted by medication	Diastolic blood pressure, combined automated + manual reading, adjusted by medication	0.138022	0.0216698	1.89847e-10	0.0941582	0.214541	0.660747	0.0904628	0.0355713	0.0109861	1.89847	-10	6.60747	-1	1.09861	-2		7_151717243_T_C	7_151717243_T_C (ENSG00000290095,ENSG00000299629,ENSG00000299609,PRKAG2-AS2,PRKAG2,PRKAG2-AS1,ENSG00000302251,ENSG00000305197,RNU6-604P,RHEB)				no		FALSE		2	trans-MR, trans-coloc	no	yes
COL6A3	COL6A3_EFO_0006340	UKBPPP_2023	continuous-MAP-both_sexes-combined_medadj_irnt	Mean arterial pressure, combined automated + manual reading, adjusted by medication	Mean arterial pressure, combined automated + manual reading, adjusted by medication	0.143265	0.0221374	9.69584e-11	0.0283051	0.235518	0.904339	0.153908	0.0374389	3.94101e-05	9.69584	-11	9.04339	-1	3.94101	-5		7_151717243_T_C	7_151717243_T_C (ENSG00000290095,ENSG00000299629,ENSG00000299609,PRKAG2-AS2,PRKAG2,PRKAG2-AS1,ENSG00000302251,ENSG00000305197,RNU6-604P,RHEB)				no		FALSE		2	trans-MR, trans-coloc	no	yes
COL6A3	COL6A3_EFO_0007991	UKBPPP_2023	continuous-30210-both_sexes-irnt	Eosinophill percentage	Eosinophill percentage	0.116426	0.0189625	8.26038e-10	0.0554387	0.111398	0.618722	0.121392	0.0304951	6.87103e-05	8.26038	-10	6.18722	-1	6.87103	-5		7_151717243_T_C	7_151717243_T_C (ENSG00000290095,ENSG00000299629,ENSG00000299609,PRKAG2-AS2,PRKAG2,PRKAG2-AS1,ENSG00000302251,ENSG00000305197,RNU6-604P,RHEB)				no		FALSE		2	trans-MR, trans-coloc	no	yes
COL6A3	COL6A3_EFO_0009795	UKBPPP_2023	biomarkers-30670-both_sexes-irnt	Urea	Urea	0.656753	0.0580148	1.03952e-29	0.0480805	0.486645	0.921297	0.331316	0.0745935	8.92829e-06	1.03952	-29	9.21297	-1	8.92829	-6		7_1246931_G_T	7_1246931_G_T (UNCX,ENSG00000233082,ENSG00000300224,ENSG00000301288,ENSG00000301300,ENSG00000306309,ENSG00000307981,ENSG00000301874,ZFAND2A-DT,ZFAND2A)				no		FALSE		2	trans-MR, trans-coloc	no	yes
COL6A3	COL6A3_EFO_0009801	UKBPPP_2023	continuous-135-both_sexes	Number of self-reported non-cancer illnesses	Number of self-reported non-cancer illnesses	0.0965755	0.0148378	7.57755e-11	-0.0874922	0.0679739	0.198044	0.0588334	0.0220735	0.00769111	7.57755	-11	1.98044	-1	7.69111	-3		7_151717243_T_C	7_151717243_T_C (ENSG00000290095,ENSG00000299629,ENSG00000299609,PRKAG2-AS2,PRKAG2,PRKAG2-AS1,ENSG00000302251,ENSG00000305197,RNU6-604P,RHEB)				no		FALSE		2	trans-MR, trans-coloc	no	yes
COL6A3	COL6A3_EFO_0009803	UKBPPP_2023	continuous-137-both_sexes	Number of treatments/medications taken	Number of treatments/medications taken	0.0932782	0.0143121	7.15111e-11	-0.0890938	0.0731132	0.223006	0.0436584	0.0221634	0.0488564	7.15111	-11	2.23006	-1	4.88564	-2		7_151717243_T_C	7_151717243_T_C (ENSG00000290095,ENSG00000299629,ENSG00000299609,PRKAG2-AS2,PRKAG2,PRKAG2-AS1,ENSG00000302251,ENSG00000305197,RNU6-604P,RHEB)				no		FALSE		2	trans-MR, trans-coloc	no	yes
COL6A3	COL6A3_Essential hypertension	UKBPPP_2023	phecode-401.1-both_sexes	Essential hypertension	Essential hypertension	0.392699	0.0526781	9.00728e-14	-0.0142431	0.446936	0.974577	0.237055	0.0829594	0.00427015	9.00728	-14	9.74577	-1	4.27015	-3		11_30738234_C_CT	11_30738234_C_CT (ENSG00000309240,ENSG00000287373,ENSG00000309197,MPPED2,MPPED2-AS1,ENSG00000298734,ENSG00000255480,RPL12P30,ENSG00000309256,ENSG00000301603)				no		FALSE		2	trans-MR, trans-coloc	no	yes
COL6A3	COL6A3_HP_0025328	UKBPPP_2023	icd10-O46-both_sexes	O46 Antepartum haemorrhage, not elsewhere classified	O46 Antepartum haemorrhage, not elsewhere classified	1.27186	0.149722	1.98234e-17	-0.0345638	0.88628	0.968891	0.831692	0.221104	0.000168863	1.98234	-17	9.68891	-1	1.68863	-4		4_76451926_C_T	4_76451926_C_T (ENSG00000302014,SHROOM3,ENSG00000302027,CCDC158,ENSG00000199857,RPL36AP18,ENSG00000249278,RNU6-145P,RNU6-1000P,SNX5P1)				no		FALSE		3	trans-MR, mixed-MR, trans-coloc	no	yes
COL6A3	COL6A3_Height, inverse-rank normalized	UKBPPP_2023	HEIGHT_IRN	Height, inverse-rank normalized	Height, inverse-rank normalized	-0.0848925	0.0136636	5.19727e-10	-0.0345741	0.133292	0.795338	-0.0670405	0.0179896	0.000194066	5.19727	-10	7.95338	-1	1.94066	-4		1_66952344_C_T	1_66952344_C_T (ENSG00000289394,MIER1,DNAI4,SLC35D1,ENSG00000231080,ENSG00000252433,INSL5,ENSG00000275678,C1orf141,DYNLT5)				no		FALSE		2	trans-MR, trans-coloc	no	yes
COL6A3	COL6A3_Medication for cholesterol, blood pressure, diabetes, or take exogenous hormones	UKBPPP_2023	categorical-6153-both_sexes-2	Medication for cholesterol, blood pressure, diabetes, or take exogenous hormones	Medication for cholesterol, blood pressure, diabetes, or take exogenous hormones	0.658049	0.0842592	5.72686e-15	-0.425147	0.591801	0.472514	0.578413	0.113976	3.87792e-07	5.72686	-15	4.72514	-1	3.87792	-7		7_151717243_T_C	7_151717243_T_C (ENSG00000290095,ENSG00000299629,ENSG00000299609,PRKAG2-AS2,PRKAG2,PRKAG2-AS1,ENSG00000302251,ENSG00000305197,RNU6-604P,RHEB)				no		FALSE		2	trans-MR, trans-coloc	no	yes
COL9A1	COL9A1_Arthropathy NOS	UKBPPP_2023	phecode-716.9-both_sexes	Arthropathy NOS	Arthropathy NOS	0.160971	0.0235997	9.0484e-12	0.0950953	0.0658985	0.149004	0.148252	0.0348704	2.12329e-05	9.0484	-12	1.49004	-1	2.12329	-5			7_130951734_G_A (ENSG00000310026,ENSG00000271204,ENSG00000310087,ENSG00000310108,ENSG00000310053,MIR29B1,MIR29A,LINC00513,RNU6-1010P,ENSG00000232716)				no		FALSE		1	mixed-MR	no	no
COL9A1	COL9A1_Artrosis, including avohilmo	UKBPPP_2023	M13_ARTHROSIS_INCLAVO	Artrosis, including avohilmo	Artrosis, including avohilmo	0.50588	0.0436476	4.62595e-31	0.155157	0.220456	0.481557	0.330783	0.0648837	3.43109e-07	4.62595	-31	4.81557	-1	3.43109	-7		7_130951734_G_A	7_130951734_G_A (ENSG00000310026,ENSG00000271204,ENSG00000310087,ENSG00000310108,ENSG00000310053,MIR29B1,MIR29A,LINC00513,RNU6-1010P,ENSG00000232716)				no		FALSE		2	trans-MR, trans-coloc	no	no
COL9A1	COL9A1_Coxarthrosis	UKBPPP_2023	M13_ARTHTROSIS_COX	Coxarthrosis	Coxarthrosis	0.687278	0.0681389	6.34349e-24	-0.00734925	0.288314	0.979664	0.484539	0.100253	1.34375e-06	6.34349	-24	9.79664	-1	1.34375	-6		13_40600012_C_T	13_40600012_C_T (RLIMP1,FOXO1,ENSG00000308612,ENSG00000309452,MIR320D1,Metazoa_SRP,MRPS31,SLC25A15,RN7SKP2,MIR621)				no		FALSE		2	trans-MR, trans-coloc	no	no
COL9A1	COL9A1_Coxarthrosis, primary, with hip surgery	UKBPPP_2023	M13_ARTHTROSIS_COX_PRIM_HIPSURG	Coxarthrosis, primary, with hip surgery	Coxarthrosis, primary, with hip surgery	0.587317	0.0748812	4.38788e-15	-0.0577411	0.286659	0.840364	0.370744	0.111597	0.000893209	4.38788	-15	8.40364	-1	8.93209	-4		13_40600012_C_T	13_40600012_C_T (RLIMP1,FOXO1,ENSG00000308612,ENSG00000309452,MIR320D1,Metazoa_SRP,MRPS31,SLC25A15,RN7SKP2,MIR621)				no		FALSE		2	trans-MR, trans-coloc	no	no
COL9A1	COL9A1_D000740	UKBPPP_2023	GCST90002390	Mean corpuscular hemoglobin	Anemia	0.128883	0.0192001	1.91127e-11	1.25449	0.591064	0.0338022	0.0856862	0.0272623	0.00167208	1.91127	-11	3.38022	-2	1.67208	-3		6_27154665_A_G					no		FALSE		2	trans-MR, trans-coloc	no	no
COL9A1	COL9A1_D001416	UKBPPP_2023	M13_DORSALGIA	Dorsalgia	Back Pain	0.224143	0.033847	3.53783e-11	0.0481063	0.139003	0.729282	0.268549	0.0531848	4.43306e-07	3.53783	-11	7.29282	-1	4.43306	-7		10_72036394_G_C	10_72036394_G_C (ENSG00000272988,SPOCK2,CHST3,ENSG00000200294,ENSG00000289592,RPL15P14,ENSG00000297383,ENSG00000230526,ANAPC16,ASCC1)				no		FALSE		2	trans-MR, trans-coloc	no	no
COL9A1	COL9A1_D007592	UKBPPP_2023	M13_ARTHROPATHIES, M13_OTHERJOINT	Arthropathies	Joint Diseases	0.264821	0.0309638	1.2033e-17	0.0682099	0.148829	0.646729	0.242816	0.0435991	2.55771e-08	1.2033	-17	6.46729	-1	2.55771	-8		15_51229389_CA_C, 12_122466572_G_T	12_122466572_G_T (ENSG00000252192,ZCCHC8,ENSG00000275265,ENSG00000289831,CLIP1,RSRC2,KNTC1,CLIP1-AS1,ENSG00000255972,RPL21P1)				no		TRUE		2	trans-MR, trans-coloc	no	no
COL9A1	COL9A1_D010003	UKBPPP_2023	M13_ARTHROSIS	Arthrosis	Osteoarthritis	0.539993	0.0470949	1.95357e-30	0.138572	0.240756	0.564905	0.375886	0.0661392	1.3216e-08	1.95357	-30	5.64905	-1	1.3216	-8		7_130951734_G_A	7_130951734_G_A (ENSG00000310026,ENSG00000271204,ENSG00000310087,ENSG00000310108,ENSG00000310053,MIR29B1,MIR29A,LINC00513,RNU6-1010P,ENSG00000232716)				no		FALSE		2	trans-MR, trans-coloc	no	no
COL9A1	COL9A1_D013122	UKBPPP_2023	M13_DORSOPATHY	Dorsopathies	Spinal Diseases	0.22697	0.0282002	8.38171e-16	0.0885842	0.135486	0.513226	0.242619	0.0487133	6.34045e-07	8.38171	-16	5.13226	-1	6.34045	-7		10_72036394_G_C	10_72036394_G_C (ENSG00000272988,SPOCK2,CHST3,ENSG00000200294,ENSG00000289592,RPL15P14,ENSG00000297383,ENSG00000230526,ANAPC16,ASCC1)				no		FALSE		2	trans-MR, trans-coloc	no	no
COL9A1	COL9A1_D014648	UKBPPP_2023	I9_VARICVE	Varicose veins	Varicose Veins	0.37474	0.0567774	4.10701e-11	0.174177	0.25909	0.501414	0.263316	0.0783952	0.000782742	4.10701	-11	5.01414	-1	7.82742	-4		19_45877923_G_A	19_45877923_G_A (ENSG00000309717,IRF2BP1,ENSG00000294696,FOXA3,SYMPK,MYPOP,NANOS2,ENSG00000303467,ENSG00000269148,RSPH6A)				no		FALSE		2	trans-MR, trans-coloc	no	no
COL9A1	COL9A1_D015519	UKBPPP_2023	GCST006979	Heel bone mineral density	Bone Density	-0.0949346	0.0153738	6.61291e-10	-0.113787	0.0938678	0.225435	-0.0825632	0.0220214	0.000177388	6.61291	-10	2.25435	-1	1.77388	-4		7_99735325_T_G	7_99735325_T_G (CYP3A7,ENSG00000297001,ENSG00000273407,CYP3A51P,CYP3A4,CYP3A5,CYP3A137P,CYP3A43,ENSG00000308518,ENSG00000224448)				no		FALSE		2	trans-MR, trans-coloc	no	no
COL9A1	COL9A1_D017116	UKBPPP_2023	M13_LOWBACKPAIN	Low back pain	Low Back Pain	0.290315	0.0438259	3.48959e-11	0.165037	0.145746	0.257484	0.259645	0.0634968	4.33034e-05	3.48959	-11	2.57484	-1	4.33034	-5		12_23822285_C_T	12_23822285_C_T (ENSG00000296429,SOX5,ENSG00000256473,ENSG00000296448,ENSG00000305357,MIR920,SOX5-AS1)				no		FALSE		2	trans-MR, trans-coloc	no	no
COL9A1	COL9A1_D020370	UKBPPP_2023	GCST007090	Knee osteoarthritis	Osteoarthritis, Knee	0.411839	0.066002	4.3816e-10	0.213794	0.289361	0.459998	0.345164	0.0955133	0.000301771	4.3816	-10	4.59998	-1	3.01771	-4		10_72036394_G_C	10_72036394_G_C (ENSG00000272988,SPOCK2,CHST3,ENSG00000200294,ENSG00000289592,RPL15P14,ENSG00000297383,ENSG00000230526,ANAPC16,ASCC1)				no		FALSE	literature	2	trans-MR, trans-coloc	no	no
COL9A1	COL9A1_D049628	UKBPPP_2023	GCST90000025, GCST90000027, GCST90000026	Appendicular lean mass	Body Size	0.146574	0.0176099	8.55066e-17	0.164789	0.139895	0.238816	0.140603	0.0236991	2.9773e-09	8.55066	-17	2.38816	-1	2.9773	-9		2_210678331_T_C	2_210678331_T_C (ENSG00000296241,CPS1-IT1,CPS1,ENSG00000288732,LANCL1,ENSG00000308183,ENSG00000298388,LANCL1-AS1,MYL1,Y_RNA)				no		TRUE		2	trans-MR, trans-coloc	no	no
COL9A1	COL9A1_D055009	UKBPPP_2023	M13_SPONDYLOSIS	Spondylosis	Spondylosis	0.425867	0.0623451	8.44395e-12	0.272648	0.223074	0.221621	0.415739	0.0896154	3.49845e-06	8.44395	-12	2.21621	-1	3.49845	-6			12_122466572_G_T (ENSG00000252192,ZCCHC8,ENSG00000275265,ENSG00000289831,CLIP1,RSRC2,KNTC1,CLIP1-AS1,ENSG00000255972,RPL21P1)				no		FALSE		1	trans-MR	no	no
COL9A1	COL9A1_EFO_0002506	UKBPPP_2023	GCST007092	Osteoarthritis of the hip or knee	Osteoarthritis of the hip or knee	0.389443	0.0536485	3.89511e-13	0.226668	0.219307	0.301341	0.349795	0.0840996	3.19235e-05	3.89511	-13	3.01341	-1	3.19235	-5		6_26098246_T_C	6_26098246_T_C (H4C3,H1-6,HFE,ENSG00000291336,H2BC4,H2AC6,H1-2,ENSG00000299111,H3C3,H2AC5P)				no		FALSE		2	trans-MR, trans-coloc	no	no
COL9A1	COL9A1_EFO_0004314	UKBPPP_2023	continuous-20150-both_sexes-irnt, continuous-3063-both_sexes-irnt, continuous-20153-both_sexes-irnt	Forced expiratory volume in 1-second (FEV1), Best measure	Forced expiratory volume in 1-second (FEV1), Best measure	0.111568	0.012843	3.71701e-18	0.117888	0.0627171	0.0601526	0.103226	0.0185004	2.40956e-08	3.71701	-18	6.01526	-2	2.40956	-8		7_99735325_T_G, 7_130951734_G_A	7_99735325_T_G (CYP3A7,ENSG00000297001,ENSG00000273407,CYP3A51P,CYP3A4,CYP3A5,CYP3A137P,CYP3A43,ENSG00000308518,ENSG00000224448), 7_130951734_G_A (ENSG00000310026,ENSG00000271204,ENSG00000310087,ENSG00000310108,ENSG00000310053,MIR29B1,MIR29A,LINC00513,RNU6-1010P,ENSG00000232716)				no		TRUE		2	trans-MR, trans-coloc	no	no
COL9A1	COL9A1_EFO_0004339	UKBPPP_2023	continuous-50-both_sexes-irnt	Standing height	Standing height	0.202769	0.0174483	3.21991e-31	0.152766	0.177503	0.389436	0.196846	0.0249532	3.05583e-15	3.21991	-31	3.89436	-1	3.05583	-15		7_99735325_T_G	7_99735325_T_G (CYP3A7,ENSG00000297001,ENSG00000273407,CYP3A51P,CYP3A4,CYP3A5,CYP3A137P,CYP3A43,ENSG00000308518,ENSG00000224448)				no		FALSE		2	trans-MR, trans-coloc	no	no
COL9A1	COL9A1_EFO_0004533	UKBPPP_2023	biomarkers-30610-both_sexes-irnt	Alkaline phosphatase	Alkaline phosphatase	0.129519	0.0195649	3.59245e-11	0.104682	0.248737	0.673861	0.132056	0.0297336	8.94147e-06	3.59245	-11	6.73861	-1	8.94147	-6		6_27154665_A_G					no		FALSE		2	trans-MR, trans-coloc	no	no
COL9A1	COL9A1_EFO_0009270	UKBPPP_2023	continuous-3148-both_sexes-irnt, continuous-78-both_sexes-irnt	Heel bone mineral density (BMD)	Heel bone mineral density (BMD)	-0.156458	0.0233781	2.19402e-11	-0.0770823	0.11895	0.516972	-0.144494	0.0334362	1.54993e-05	2.19402	-11	5.16972	-1	1.54993	-5		7_99735325_T_G	7_99735325_T_G (CYP3A7,ENSG00000297001,ENSG00000273407,CYP3A51P,CYP3A4,CYP3A5,CYP3A137P,CYP3A43,ENSG00000308518,ENSG00000224448)				no		TRUE		2	trans-MR, trans-coloc	no	no
COL9A1	COL9A1_EFO_0010100	UKBPPP_2023	continuous-MCP-both_sexes-irnt	Multi-site chronic pain	Multi-site chronic pain	0.0640712	0.00974551	4.88406e-11	0.0438173	0.0415936	0.292129	0.0795799	0.0152625	1.8472e-07	4.88406	-11	2.92129	-1	1.8472	-7		2_210678331_T_C	2_210678331_T_C (ENSG00000296241,CPS1-IT1,CPS1,ENSG00000288732,LANCL1,ENSG00000308183,ENSG00000298388,LANCL1-AS1,MYL1,Y_RNA)				no		FALSE		2	trans-MR, trans-coloc	no	no
COL9A1	COL9A1_EFO_0011011	UKBPPP_2023	continuous-20015-both_sexes-irnt	Sitting height	Sitting height	0.186765	0.019497	9.78167e-22	0.18648	0.150502	0.215324	0.162174	0.0237568	8.70516e-12	9.78167	-22	2.15324	-1	8.70516	-12		7_99735325_T_G	7_99735325_T_G (CYP3A7,ENSG00000297001,ENSG00000273407,CYP3A51P,CYP3A4,CYP3A5,CYP3A137P,CYP3A43,ENSG00000308518,ENSG00000224448)				no		FALSE		2	trans-MR, trans-coloc	no	no
COL9A1	COL9A1_G55 Nerve root and plexus compressions in diseases classified elsewhere	UKBPPP_2023	icd10-G55-both_sexes	G55 Nerve root and plexus compressions in diseases classified elsewhere	G55 Nerve root and plexus compressions in diseases classified elsewhere	0.665093	0.106435	4.13593e-10	0.445744	0.279039	0.110171	0.732862	0.150455	1.11054e-06	4.13593	-10	1.10171	-1	1.11054	-6			12_23864409_T_C (SOX5,ENSG00000296429,ENSG00000296448,ENSG00000305357,ENSG00000256473,MIR920,SOX5-AS1)				no		FALSE		1	trans-MR	no	no
