## Supplementary Files for "Impact of proteogenomic evidence on clinical success" (part 9 of 33)

### Sheet: ST16 - All_MR_pairs (continued)
Supplementary Table 16: All Bonferroni-Significant MR Target-Trait Pairs
COL9A1	COL9A1_HP_0003040	UKBPPP_2023	phecode-716-both_sexes	Other arthropathies	Other arthropathies	0.16094	0.0235727	8.64677e-12	0.0935918	0.0658688	0.155351	0.149149	0.0347707	1.79068e-05	8.64677	-12	1.55351	-1	1.79068	-5			7_130951734_G_A (ENSG00000310026,ENSG00000271204,ENSG00000310087,ENSG00000310108,ENSG00000310053,MIR29B1,MIR29A,LINC00513,RNU6-1010P,ENSG00000232716)				no		FALSE		1	mixed-MR	no	no
COL9A1	COL9A1_Height, inverse-rank normalized	UKBPPP_2023	HEIGHT_IRN	Height, inverse-rank normalized	Height, inverse-rank normalized	0.157138	0.0140424	4.55113e-29	0.101536	0.127993	0.427604	0.166862	0.0199132	5.31821e-17	4.55113	-29	4.27604	-1	5.31821	-17		20_62819980_C_T	20_62819980_C_T (COL9A3,OGFR-AS1,OGFR,MRGBP,ENSG00000304909,DPH3P1,ENSG00000302953,TCFL5,LINC00659,ENSG00000300239)				no		FALSE		2	trans-MR, trans-coloc	no	no
COL9A1	COL9A1_Lower back pain or/and sciatica	UKBPPP_2023	M13_LOWBACKPAINORANDSCIATICA	Lower back pain or/and sciatica	Lower back pain or/and sciatica	0.229731	0.0373381	7.61676e-10	0.0914376	0.114736	0.425486	0.248787	0.0535714	3.41688e-06	7.61676	-10	4.25486	-1	3.41688	-6		10_72036394_G_C	10_72036394_G_C (ENSG00000272988,SPOCK2,CHST3,ENSG00000200294,ENSG00000289592,RPL15P14,ENSG00000297383,ENSG00000230526,ANAPC16,ASCC1)				no		FALSE		2	trans-MR, trans-coloc	no	no
COL9A1	COL9A1_Meniscus derangement	UKBPPP_2023	M13_MENISCUSDERANGEMENTS	Meniscus derangement	Meniscus derangement	0.43814	0.0585282	7.10276e-14	0.334152	0.269015	0.214188	0.406481	0.0828325	9.23538e-07	7.10276	-14	2.14188	-1	9.23538	-7		12_23822285_C_T	12_23822285_C_T (ENSG00000296429,SOX5,ENSG00000256473,ENSG00000296448,ENSG00000305357,MIR920,SOX5-AS1)				no		FALSE		2	trans-MR, trans-coloc	no	no
COL9A1	COL9A1_Other and unspecified disc disorder	UKBPPP_2023	phecode-722.9-both_sexes	Other and unspecified disc disorder	Other and unspecified disc disorder	0.626919	0.101677	7.01411e-10	0.487813	0.266363	0.0670429	0.566864	0.146129	0.0001048	7.01411	-10	6.70429	-2	1.048	-4		12_23864409_T_C	12_23864409_T_C (SOX5,ENSG00000296429,ENSG00000296448,ENSG00000305357,ENSG00000256473,MIR920,SOX5-AS1)				no		FALSE		2	trans-MR, trans-coloc	no	no
COL9A1	COL9A1_Primary coxarthrosis, bilateral	UKBPPP_2023	PRIM_COXARTHROSIS	Primary coxarthrosis, bilateral	Primary coxarthrosis, bilateral	0.544432	0.0882458	6.85081e-10	-0.158575	0.376557	0.673668	0.490876	0.136211	0.000313617	6.85081	-10	6.73668	-1	3.13617	-4		13_40600012_C_T	13_40600012_C_T (RLIMP1,FOXO1,ENSG00000308612,ENSG00000309452,MIR320D1,Metazoa_SRP,MRPS31,SLC25A15,RN7SKP2,MIR621)				no		FALSE		2	trans-MR, trans-coloc	no	no
COL9A1	COL9A1_Seated height	UKBPPP_2023	continuous-51-both_sexes-irnt	Seated height	Seated height	0.111347	0.0165421	1.68335e-11	0.145083	0.120777	0.229655	0.136644	0.0225655	1.40006e-09	1.68335	-11	2.29655	-1	1.40006	-9		7_99735325_T_G	7_99735325_T_G (CYP3A7,ENSG00000297001,ENSG00000273407,CYP3A51P,CYP3A4,CYP3A5,CYP3A137P,CYP3A43,ENSG00000308518,ENSG00000224448)				no		FALSE		2	trans-MR, trans-coloc	no	no
COL9A1	COL9A1_Spondylopathies	UKBPPP_2023	M13_SPONDYLOPATHY	Spondylopathies	Spondylopathies	0.432445	0.0453887	1.60973e-21	0.238947	0.166117	0.150313	0.41934	0.0665821	3.01342e-10	1.60973	-21	1.50313	-1	3.01342	-10		12_122466572_G_T	12_122466572_G_T (ENSG00000252192,ZCCHC8,ENSG00000275265,ENSG00000289831,CLIP1,RSRC2,KNTC1,CLIP1-AS1,ENSG00000255972,RPL21P1)				no		FALSE		2	trans-MR, trans-coloc	no	no
COL9A1	COL9A1_Unspecified monoarthritis	UKBPPP_2023	phecode-716.2-both_sexes	Unspecified monoarthritis	Unspecified monoarthritis	0.409115	0.0647231	2.59863e-10	0.360364	0.289345	0.212967	0.360617	0.0939013	0.000122839	2.59863	-10	2.12967	-1	1.22839	-4			10_72036394_G_C (ENSG00000272988,SPOCK2,CHST3,ENSG00000200294,ENSG00000289592,RPL15P14,ENSG00000297383,ENSG00000230526,ANAPC16,ASCC1)				no		FALSE		1	trans-MR	no	no
COL9A1	COL9A1_Z96 Presence of other functional implants	UKBPPP_2023	icd10-Z96-both_sexes	Z96 Presence of other functional implants	Z96 Presence of other functional implants	0.3498	0.055774	3.57022e-10	0.222499	0.218993	0.309626	0.436664	0.0801264	5.04602e-08	3.57022	-10	3.09626	-1	5.04602	-8		7_130951734_G_A	7_130951734_G_A (ENSG00000310026,ENSG00000271204,ENSG00000310087,ENSG00000310108,ENSG00000310053,MIR29B1,MIR29A,LINC00513,RNU6-1010P,ENSG00000232716)				no		FALSE		2	trans-MR, trans-coloc	no	no
COLEC10	COLEC10_D000068718	SUN_2018	NEALE2_20003_1141192410	Rosuvastatin | treatment/medication code	Rosuvastatin Calcium	-0.449266	0.0650499	4.96822e-12	-0.497833	0.119927	3.30852e-05	-0.472644	0.0688654	6.72849e-12	4.9682	-12	3.3085	-5	6.7285	-12							no	0.0743569	FALSE	genetic_association	1	mixed-MR	no	no
COLEC10	COLEC10_D000787	SUN_2018	SAIGE_411_3	Angina pectoris	Angina Pectoris	-0.153395	0.0209024	2.15764e-13	-0.20529	0.071408	0.00404173	-0.130033	0.0348194	0.000188089	2.1576	-13	4.0417	-3	1.8809	-4		19:44908822:C:T					no		FALSE		2	mixed-MR, trans-coloc	no	no
COLEC10	COLEC10_D006937	SUN_2018	GCST005065	Cholesterol, total	Hypercholesterolemia	-0.237664	0.0283419	5.0465e-17	-0.364801	0.138067	0.00823673	-0.272049	0.064696	2.61038e-05	5.0465	-17	8.2367	-3	2.6104	-5		19:44908822:C:T					no		FALSE		2	mixed-MR, trans-coloc	no	no
COLEC10	COLEC10_D008078	SUN_2018	GCST90002412	Low density lipoprotein cholesterol levels	Cholesterol, LDL	-0.040124	0.00622392	1.14288e-10	-0.0266415	0.0259286	0.304188	-0.0446543	0.00639214	2.83225e-12	1.1429	-10	3.0419	-1	2.8322	-12							no		FALSE		1	mixed-MR	no	no
COLEC10	COLEC10_D017202	SUN_2018	SAIGE_411, SAIGE_411_8	Ischemic heart disease	Myocardial Ischemia	-0.12843	0.0157513	3.53336e-16	-0.175366	0.0371162	2.30356e-06	-0.123101	0.0215605	1.13286e-08	3.5334	-16	2.3036	-6	1.1329	-8		19:44908822:C:T					no		TRUE		2	mixed-MR, trans-coloc	no	no
COLEC10	COLEC10_D045262	SUN_2018	GCST004611, GCST004622	High light scatter reticulocyte count	Reticulocytosis	-0.0581297	0.00644213	1.82403e-19	-0.104552	0.0241999	1.55783e-05	-0.0481985	0.0143132	0.000758772	1.824	-19	1.5578	-5	7.5877	-4							no		TRUE		1	mixed-MR	no	no
COLEC10	COLEC10_D049628	SUN_2018	GCST90000025	Appendicular lean mass	Body Size	0.0429513	0.00582724	1.69642e-13	0.0298085	0.0100001	0.00287473	0.0426306	0.00608615	2.47824e-12	1.6964	-13	2.8747	-3	2.4782	-12							no		FALSE		1	mixed-MR	no	no
COLEC10	COLEC10_D050197	SUN_2018	SAIGE_411_4	Coronary atherosclerosis	Atherosclerosis	-0.170388	0.0193703	1.4135e-18	-0.232571	0.0610879	0.000140574	-0.166875	0.0274336	1.18055e-09	1.4135	-18	1.4057	-4	1.1805	-9		19:44908822:C:T					no		FALSE		2	mixed-MR, trans-coloc	no	no
COLEC10	COLEC10_EFO_0000249	SUN_2018	FINNGEN_R5_F5_ALZHDEMENT	Dementia in Alzheimer disease	Dementia in Alzheimer disease	-0.381479	0.0598329	1.82087e-10	-0.55175	0.134556	4.12209e-05	-0.253358	0.0870507	0.0036089	1.8209	-10	4.1221	-5	3.6089	-3							no		FALSE		1	mixed-MR	no	no
COLEC10	COLEC10_EFO_0001645	SUN_2018	FINNGEN_R5_I9_CHD	Major coronary heart disease event	Major coronary heart disease event	-0.145453	0.023511	6.14741e-10	-0.239138	0.0774186	0.00200902	-0.098563	0.0420584	0.0191048	6.1474	-10	2.009	-3	1.9105	-2							no		FALSE		1	mixed-MR	no	no
COLEC10	COLEC10_MONDO_0021187	SUN_2018	FINNGEN_R5_E4_HYPERLIPNAS	"Hyperlipidaemia, other/unspecified"	"Hyperlipidaemia, other/unspecified"	-0.273805	0.0395684	4.52337e-12	-0.484614	0.17485	0.00557826	-0.248709	0.0690305	0.000314708	4.5234	-12	5.5783	-3	3.1471	-4							no		FALSE		1	mixed-MR	no	no
COLEC11	COLEC11_D001823	SUN_2018	NEALE2_23106_raw	Impedance of whole body	Body Composition	1.19273	0.18291	6.99253e-11	1.41538	0.287785	8.73394e-07	1.26784	0.191837	3.87035e-11	6.9925	-11	8.7339	-7	3.8704	-11	2:3592319:C:G			no			no		FALSE		2	cis-MR, cis-coloc	no	no
COLEC11	COLEC11_D008078	SUN_2018	GCST90002412	Low density lipoprotein cholesterol levels	Cholesterol, LDL	0.0173446	0.00230545	5.34187e-14	0.017459	0.00288305	1.39765e-09	0.0182743	0.00229148	1.525e-15	5.3419	-14	1.3977	-9	1.525	-15	2:3594771:T:C			no			no	0.91792	FALSE	genetic_association	2	cis-MR, cis-coloc	no	no
COLEC11	COLEC11_D049628	SUN_2018	GCST90000025	Appendicular lean mass	Body Size	-0.0158201	0.0024538	1.13956e-10	-0.0155841	0.00371493	2.72884e-05	-0.0169112	0.00237215	1.01071e-12	1.1396	-10	2.7288	-5	1.0107	-12	2:3592325:C:G			no			no	0.500919	FALSE	genetic_association	2	cis-MR, cis-coloc	no	no
COLEC12	COLEC12_D000740	UKBPPP_2023	GCST90002384	Hemoglobin	Anemia	0.170429	0.0227782	7.31222e-14	-0.384171	0.603981	0.524734	0.107933	0.0294893	0.000252139	7.31222	-14	5.24734	-1	2.52139	-4		7_151716108_T_C	7_151716108_T_C (ENSG00000290095,ENSG00000299629,ENSG00000299609,PRKAG2-AS2,PRKAG2,PRKAG2-AS1,ENSG00000302251,ENSG00000305197,RNU6-604P,RHEB)				no	0.64812	FALSE	genetic_association	2	trans-MR, trans-coloc	no	no
COLEC12	COLEC12_D001778	UKBPPP_2023	GCST90002383	Hematocrit	Blood Coagulation Disorders	0.120638	0.0197445	9.96696e-10	-0.441167	0.633117	0.485917	0.139855	0.0283641	8.19359e-07	9.96696	-10	4.85917	-1	8.19359	-7		7_151716108_T_C	7_151716108_T_C (ENSG00000290095,ENSG00000299629,ENSG00000299609,PRKAG2-AS2,PRKAG2,PRKAG2-AS1,ENSG00000302251,ENSG00000305197,RNU6-604P,RHEB)				no		FALSE		2	trans-MR, trans-coloc	no	no
COLEC12	COLEC12_D005541	UKBPPP_2023	GCST007432	FEV1	Forced Expiratory Volume	-0.19158	0.0293622	6.81307e-11	0.0234974	0.171784	0.891201	-0.111166	0.0347297	0.00137001	6.81307	-11	8.91201	-1	1.37001	-3		3_124735602_C_T	3_124735602_C_T (RPS26P22,MIR544B,UMPS,ENSG00000288713,ENSG00000260391,ENSG00000304375,ITGB5-AS1,7SK,ENSG00000280042,ENO1P3)				no		FALSE		2	trans-MR, trans-coloc	no	no
COLEC12	COLEC12_D008107	UKBPPP_2023	GCST90013405	Liver enzyme levels (alanine transaminase)	Liver Diseases	-0.0226544	0.00334957	1.34803e-11	-0.0338806	0.0241804	0.161165	-0.0229003	0.00471717	1.20583e-06	1.34803	-11	1.61165	-1	1.20583	-6		1_88657384_T_TA	1_88657384_T_TA (PKN2,ENSG00000299054,RPL36AP10,PKN2-AS1,ENSG00000274321,ENSG00000230053,RNU6-125P,ELOCP19,RN7SL583P,ENSG00000286758)				no		FALSE		2	trans-MR, trans-coloc	no	no
COLEC12	COLEC12_D014807	UKBPPP_2023	GCST90000618, GCST90000614, GCST90000616	Serum 25-Hydroxyvitamin D levels	Vitamin D	0.12276	0.0194369	2.68696e-10	0.015369	0.153405	0.920196	0.110318	0.0269673	4.29874e-05	2.68696	-10	9.20196	-1	4.29874	-5		20_54118699_G_GT	20_54118699_G_GT (BCAS1,MIR4756,CYP24A1,ENSG00000286587,ENSG00000310298,PFDN4,ENSG00000286229,ENSG00000308538,ENSG00000236352,SUMO1P1)				no		TRUE		2	trans-MR, trans-coloc	no	no
COLEC12	COLEC12_D045262	UKBPPP_2023	GCST90002405	Reticulocyte count	Reticulocytosis	0.143983	0.0216903	3.17673e-11	-0.065374	0.206116	0.751114	0.0479909	0.034612	0.165582	3.17673	-11	7.51114	-1	1.65582	-1		7_151716108_T_C	7_151716108_T_C (ENSG00000290095,ENSG00000299629,ENSG00000299609,PRKAG2-AS2,PRKAG2,PRKAG2-AS1,ENSG00000302251,ENSG00000305197,RNU6-604P,RHEB)				no		FALSE		2	trans-MR, trans-coloc	no	no
COLEC12	COLEC12_EFO_0002950	UKBPPP_2023	icd10-Z34-both_sexes	Z34 Supervision of normal pregnancy	Z34 Supervision of normal pregnancy	-1.91	0.279396	8.13442e-12	0.587617	2.24887	0.793865	-0.677482	0.40396	0.0935227	8.13442	-12	7.93865	-1	9.35227	-2		19_54251270_T_C	19_54251270_T_C (ENSG00000249189,ENSG00000299998,LILRB5,LILRA6,RNU6-1307P,ENSG00000240296,ENSG00000300050,ENSG00000235081,ENSG00000269524,LILRB3)				no		FALSE		2	trans-MR, trans-coloc	no	no
COLEC12	COLEC12_EFO_0004528	UKBPPP_2023	continuous-30020-both_sexes-irnt	Haemoglobin concentration	Haemoglobin concentration	0.114351	0.0181029	2.67161e-10	-0.409301	0.542755	0.450778	0.109829	0.0245489	7.68068e-06	2.67161	-10	4.50778	-1	7.68068	-6		7_151716108_T_C	7_151716108_T_C (ENSG00000290095,ENSG00000299629,ENSG00000299609,PRKAG2-AS2,PRKAG2,PRKAG2-AS1,ENSG00000302251,ENSG00000305197,RNU6-604P,RHEB)				no		FALSE		2	trans-MR, trans-coloc	no	no
COLEC12	COLEC12_EFO_0004533	UKBPPP_2023	biomarkers-30610-both_sexes-irnt	Alkaline phosphatase	Alkaline phosphatase	-0.137087	0.022392	9.23273e-10	-0.298554	0.249344	0.231167	-0.125019	0.0317275	8.13496e-05	9.23273	-10	2.31167	-1	8.13496	-5		20_54118699_G_GT	20_54118699_G_GT (BCAS1,MIR4756,CYP24A1,ENSG00000286587,ENSG00000310298,PFDN4,ENSG00000286229,ENSG00000308538,ENSG00000236352,SUMO1P1)				no		FALSE		2	trans-MR, trans-coloc	no	no
COLEC12	COLEC12_EFO_0004535	UKBPPP_2023	biomarkers-30600-both_sexes-irnt	Albumin	Albumin	-0.166655	0.0254954	6.29036e-11	-0.458175	0.266901	0.0860435	-0.122511	0.0356524	0.000589794	6.29036	-11	8.60435	-2	5.89794	-4		3_124735602_C_T	3_124735602_C_T (RPS26P22,MIR544B,UMPS,ENSG00000288713,ENSG00000260391,ENSG00000304375,ITGB5-AS1,7SK,ENSG00000280042,ENO1P3)				no		FALSE		2	trans-MR, trans-coloc	no	no
COLEC12	COLEC12_EFO_0004631	UKBPPP_2023	biomarkers-30890-both_sexes-irnt	Vitamin D	Vitamin D	0.125366	0.0199692	3.43011e-10	0.178661	0.297004	0.547478	0.126177	0.0282418	7.90507e-06	3.43011	-10	5.47478	-1	7.90507	-6		20_54118699_G_GT	20_54118699_G_GT (BCAS1,MIR4756,CYP24A1,ENSG00000286587,ENSG00000310298,PFDN4,ENSG00000286229,ENSG00000308538,ENSG00000236352,SUMO1P1)				no		FALSE		2	trans-MR, trans-coloc	no	no
COLEC12	COLEC12_EFO_0004735	UKBPPP_2023	biomarkers-30620-both_sexes-irnt	Alanine aminotransferase	Alanine aminotransferase	-0.121966	0.0193388	2.84872e-10	-0.146931	0.158985	0.355393	-0.140365	0.0265358	1.22546e-07	2.84872	-10	3.55393	-1	1.22546	-7		3_124735602_C_T	3_124735602_C_T (RPS26P22,MIR544B,UMPS,ENSG00000288713,ENSG00000260391,ENSG00000304375,ITGB5-AS1,7SK,ENSG00000280042,ENO1P3)				no		FALSE		2	trans-MR, trans-coloc	no	no
COLEC12	COLEC12_EFO_0005208	UKBPPP_2023	continuous-eGFRcys-both_sexes-irnt, continuous-eGFRcreacys-both_sexes-irnt	Estimated glomerular filtration rate, serum creatinine + cystain C	Estimated glomerular filtration rate, serum creatinine + cystain C	-0.369369	0.0361161	1.49666e-24	-0.374442	0.530971	0.480685	-0.491693	0.0667212	1.71431e-13	1.49666	-24	4.80685	-1	1.71431	-13		20_54118699_G_GT, 7_151716108_T_C	20_54118699_G_GT (BCAS1,MIR4756,CYP24A1,ENSG00000286587,ENSG00000310298,PFDN4,ENSG00000286229,ENSG00000308538,ENSG00000236352,SUMO1P1), 7_151716108_T_C (ENSG00000290095,ENSG00000299629,ENSG00000299609,PRKAG2-AS2,PRKAG2,PRKAG2-AS1,ENSG00000302251,ENSG00000305197,RNU6-604P,RHEB)				no		TRUE		2	trans-MR, trans-coloc	no	no
COLEC12	COLEC12_HP_0025328	UKBPPP_2023	icd10-O46-both_sexes	O46 Antepartum haemorrhage, not elsewhere classified	O46 Antepartum haemorrhage, not elsewhere classified	-1.87484	0.249955	6.34609e-14	1.07367	2.25347	0.633753	-0.791063	0.40843	0.0527648	6.34609	-14	6.33753	-1	5.27648	-2			19_54251270_T_C (ENSG00000249189,ENSG00000299998,LILRB5,LILRA6,RNU6-1307P,ENSG00000240296,ENSG00000300050,ENSG00000235081,ENSG00000269524,LILRB3)				no		FALSE		1	trans-MR	no	no
COLEC12	COLEC12_Height, inverse-rank normalized	UKBPPP_2023	HEIGHT_IRN	Height, inverse-rank normalized	Height, inverse-rank normalized	-0.0298062	0.00458593	8.05987e-11	-0.0134457	0.0145579	0.355695	-0.0293763	0.00654667	7.216e-06	8.05987	-11	3.55695	-1	7.216	-6		3_124735602_C_T	3_124735602_C_T (RPS26P22,MIR544B,UMPS,ENSG00000288713,ENSG00000260391,ENSG00000304375,ITGB5-AS1,7SK,ENSG00000280042,ENO1P3)				no		FALSE		2	mixed-MR, trans-coloc	no	no
COLEC12	COLEC12_Mean sphered cell volume	UKBPPP_2023	continuous-30270-both_sexes-irnt	Mean sphered cell volume	Mean sphered cell volume	-0.139308	0.0227046	8.47879e-10	-0.0181918	0.169585	0.914573	-0.13105	0.0320658	4.37181e-05	8.47879	-10	9.14573	-1	4.37181	-5			20_54118699_G_GT (BCAS1,MIR4756,CYP24A1,ENSG00000286587,ENSG00000310298,PFDN4,ENSG00000286229,ENSG00000308538,ENSG00000236352,SUMO1P1)				no		FALSE		1	trans-MR	no	no
COLGALT1	COLGALT1_D000740	SUN_2018	GCST90002369	Red cell distribution width	Anemia	-0.0502106	0.00603122	8.4246e-17	-0.0137607	0.0144916	0.342334	-0.0491995	0.00644004	2.17849e-14	8.4246	-17	3.4233	-1	2.1785	-14							no		FALSE		1	trans-MR	no	no
COLGALT1	COLGALT1_D001791	SUN_2018	GCST004599	Mean platelet volume	Blood Platelet Disorders	-0.0817077	0.011924	7.26355e-12							7.2636	-12											no		FALSE		1	trans-MR	no	no
COLGALT1	COLGALT1_D006402	SUN_2018	GCST004608, NEALE2_30200_raw, GCST004609, NEALE2_30190_raw, GCST004633, GCST004632	Granulocyte percentage of myeloid white cells	Hematologic Diseases	-0.155014	0.014139	5.72263e-28							5.7226	-28						7:6485212:C:G					no		TRUE		2	trans-MR, trans-coloc	no	no
COLGALT1	COLGALT1_D009503	SUN_2018	GCST90002351	Neutrophil count	Neutropenia	-0.0476952	0.0073402	8.14975e-11							8.1497	-11											no		FALSE		1	trans-MR	no	no
COLGALT1	COLGALT1_D009504	SUN_2018	NEALE2_30140_raw	Neutrophill count	Neutrophils	-0.0640053	0.0100353	1.79428e-10	-0.000354114	0.034915	0.991908	-0.0688474	0.0108873	2.55444e-10	1.7943	-10	9.9191	-1	2.5544	-10		7:6485212:C:G					no		FALSE		2	trans-MR, trans-coloc	no	no
COLGALT1	COLGALT1_D018655	SUN_2018	NEALE2_30180_raw	Lymphocyte percentage	Lymphocyte Count	0.588358	0.0623321	3.76031e-21							3.7603	-21											no		FALSE		1	trans-MR	no	no
COLGALT1	COLGALT1_D063847	SUN_2018	NEALE2_30100_raw	Mean platelet (thrombocyte) volume	Mean Platelet Volume	-0.097576	0.0095125	1.09327e-24							1.0933	-24						7:6485212:C:G					no		FALSE		2	trans-MR, trans-coloc	no	no
COMMD1	COMMD1_D000740	UKBPPP_2023	GCST90002392	Mean corpuscular volume	Anemia	-0.068364	0.0101281	1.47918e-11	-0.0536481	0.0268575	0.0457699	-0.0539115	0.0114518	2.50545e-06	1.47918	-11	4.57699	-2	2.50545	-6				no			no		FALSE		1	cis-MR	no	no
COMMD1	COMMD1_D001791	UKBPPP_2023	GCST90002402, GCST90002400	Platelet count	Blood Platelet Disorders	0.435694	0.0527756	1.51155e-16	0.283114	0.644883	0.66065	0.52653	0.0696199	3.94131e-14	1.51155	-16	6.6065	-1	3.94131	-14		3_56815721_T_C	3_56815721_T_C (ENSG00000298507,ARHGEF3,ENSG00000296096,ARHGEF3-AS1,TASOR,ENSG00000307053,SPATA12,CCDC66,ENSG00000272202,ENSG00000297895)				no		TRUE		2	trans-MR, trans-coloc	no	no
COMMD1	COMMD1_D006402	UKBPPP_2023	GCST90002379, GCST90002292	Basophil count	Hematologic Diseases	0.128464	0.0197952	8.60202e-11	-0.0812062	0.143363	0.571096	0.0722268	0.0279226	0.00969061	8.60202	-11	5.71096	-1	9.69061	-3		12_111388673_A_AAATT	12_111388673_A_AAATT (HSPA8P14,ENSG00000294281,ENSG00000299832,SH2B3,PHETA1,LINC02356,RNA5SP373,ENSG00000304623,MIR6760,U7)				no		TRUE		2	trans-MR, trans-coloc	no	no
COMMD1	COMMD1_D013921	UKBPPP_2023	GCST90002403	Red blood cell count	Thrombocytopenia	0.0678987	0.0101727	2.47927e-11	0.0466827	0.0245322	0.0570514	0.0526709	0.0117315	7.13303e-06	2.47927	-11	5.70514	-2	7.13303	-6				no			no	0.583315	FALSE	genetic_association	1	cis-MR	no	no
COMMD1	COMMD1_D045262	UKBPPP_2023	GCST004619	Reticulocyte fraction of red cells	Reticulocytosis	-0.152752	0.0240051	1.97415e-10	-0.242054	0.343974	0.481621	-0.137208	0.0429968	0.00141724	1.97415	-10	4.81621	-1	1.41724	-3		3_56815721_T_C	3_56815721_T_C (ENSG00000298507,ARHGEF3,ENSG00000296096,ARHGEF3-AS1,TASOR,ENSG00000307053,SPATA12,CCDC66,ENSG00000272202,ENSG00000297895)				no		FALSE		2	trans-MR, trans-coloc	no	no
COMMD1	COMMD1_EFO_0002950	UKBPPP_2023	icd10-Z34-both_sexes	Z34 Supervision of normal pregnancy	Z34 Supervision of normal pregnancy	1.28162	0.140223	6.25193e-20	-0.0760798	0.278104	0.784418	0.467188	0.194376	0.0162378	6.25193	-20	7.84418	-1	1.62378	-2		12_111388673_A_AAATT	12_111388673_A_AAATT (HSPA8P14,ENSG00000294281,ENSG00000299832,SH2B3,PHETA1,LINC02356,RNA5SP373,ENSG00000304623,MIR6760,U7)				no		FALSE		2	mixed-MR, trans-coloc	no	no
COMMD1	COMMD1_EFO_0004458	UKBPPP_2023	biomarkers-30710-both_sexes-irnt	C-reactive protein	C-reactive protein	-0.0619624	0.00973611	1.96325e-10	-0.0659327	0.0225258	0.00342266	-0.0769443	0.0138677	2.88196e-08	1.96325	-10	3.42266	-3	2.88196	-8	2_61828336_C_CT		3_56815721_T_C (ENSG00000298507,ARHGEF3,ENSG00000296096,ARHGEF3-AS1,TASOR,ENSG00000307053,SPATA12,CCDC66,ENSG00000272202,ENSG00000297895)				no	0.73345	FALSE	genetic_association	3	cis-MR, mixed-MR, cis-coloc	no	no
COMMD1	COMMD1_EFO_0004527	UKBPPP_2023	continuous-30050-both_sexes-irnt	Mean corpuscular haemoglobin	Mean corpuscular haemoglobin	-0.119516	0.0190416	3.46136e-10	-0.04021	0.0223323	0.0717771	-0.0471212	0.0151307	0.001844	3.46136	-10	7.17771	-2	1.844	-3				no			no	0.308096	FALSE	genetic_association	1	cis-MR	no	no
COMMD1	COMMD1_EFO_0004705	UKBPPP_2023	phecode-244-both_sexes, icd10-E03-both_sexes	Hypothyroidism	Hypothyroidism	-0.32352	0.0511985	2.6339e-10	-0.255806	0.0940106	0.0065079	-0.272335	0.0612629	8.77472e-06	2.6339	-10	6.5079	-3	8.77472	-6	2_62203267_A_G			no			no	0.0372956	TRUE	genetic_association	2	cis-MR, cis-coloc	no	no
COMMD1	COMMD1_EFO_0007946	UKBPPP_2023	continuous-2080-both_sexes	Frequency of tiredness / lethargy in last 2 weeks	Frequency of tiredness / lethargy in last 2 weeks	-0.0659255	0.00848447	7.84e-15	-0.0508353	0.0160588	0.00154782	-0.0610335	0.00987336	6.34416e-10	7.84	-15	1.54782	-3	6.34416	-10	2_62000878_C_T			no			no		FALSE		3	cis-MR, mixed-MR, cis-coloc	no	no
COMMD1	COMMD1_EFO_0007986	UKBPPP_2023	continuous-30250-both_sexes-irnt, continuous-30240-both_sexes-irnt	Reticulocyte count	Reticulocyte count	-0.166825	0.0190866	2.32204e-18	-0.318479	0.36447	0.382219	-0.155588	0.0270884	9.26137e-09	2.32204	-18	3.82219	-1	9.26137	-9		3_56815721_T_C	3_56815721_T_C (ENSG00000298507,ARHGEF3,ENSG00000296096,ARHGEF3-AS1,TASOR,ENSG00000307053,SPATA12,CCDC66,ENSG00000272202,ENSG00000297895)				no		TRUE		2	trans-MR, trans-coloc	no	no
COMMD1	COMMD1_EFO_0009682	UKBPPP_2023	icd10-O32-both_sexes	O32 Maternal care for known or suspected malpresentation of foetus	O32 Maternal care for known or suspected malpresentation of foetus	1.86482	0.138866	4.09439e-41	-0.104893	0.346817	0.762313	0.476601	0.218966	0.0295104	4.09439	-41	7.62313	-1	2.95104	-2		3_56134920_G_GT					no	0.415002	FALSE	literature, genetic_association	4	cis-MR, trans-MR, mixed-MR, trans-coloc	no	no
COMMD1	COMMD1_HP_0025328	UKBPPP_2023	icd10-O46-both_sexes	O46 Antepartum haemorrhage, not elsewhere classified	O46 Antepartum haemorrhage, not elsewhere classified	1.55666	0.175359	6.86749e-19	-0.30614	0.899667	0.733645	1.40208	0.238707	4.26285e-09	6.86749	-19	7.33645	-1	4.26285	-9		12_54318524_G_A	12_54318524_G_A (RNU6-950P,COPZ1,NFE2,MIR148B,RN7SL744P,GPR84-AS1,HNRNPA1,CBX5,ENSG00000289154,ENSG00000289854)				no		FALSE		3	trans-MR, mixed-MR, trans-coloc	no	no
COMMD1	COMMD1_High light scatter reticulocyte count	UKBPPP_2023	continuous-30300-both_sexes-irnt	High light scatter reticulocyte count	High light scatter reticulocyte count	-0.13053	0.0172705	4.09494e-14	-0.312902	0.344049	0.363102	-0.165934	0.0255374	8.15516e-11	4.09494	-14	3.63102	-1	8.15516	-11		19_55025227_G_A	19_55025227_G_A (GP6,GP6-AS1,RDH13,EPS8L1,RPL36AP50,NLRP2,ENSG00000275012,NLRP7,ENSG00000287170,PPP1R12C)				no		FALSE		3	trans-MR, mixed-MR, trans-coloc	no	no
COMMD1	COMMD1_Hypothyroidism NOS	UKBPPP_2023	phecode-244.4-both_sexes	Hypothyroidism NOS	Hypothyroidism NOS	-0.333836	0.0524222	1.9124e-10	-0.280274	0.0890861	0.00165464	-0.296776	0.0626388	2.15954e-06	1.9124	-10	1.65464	-3	2.15954	-6	2_62203267_A_G	12_111388673_A_AAATT	12_111388673_A_AAATT (HSPA8P14,ENSG00000294281,ENSG00000299832,SH2B3,PHETA1,LINC02356,RNA5SP373,ENSG00000304623,MIR6760,U7)	no			no		FALSE		4	cis-MR, mixed-MR, cis-coloc, trans-coloc	no	no
COMMD7	COMMD7_D005541	SUN_2018	NEALE2_20153_raw	Forced expiratory volume in 1-second (fev1), predicted	Forced Expiratory Volume	-0.258552	0.0286319	1.71339e-19							1.7134	-19					20:33600336:C:T			no			no	0.662924	FALSE	genetic_association	2	cis-MR, cis-coloc	no	no
COMMD7	COMMD7_D009765	SUN_2018	NEALE2_23101_raw	Whole body fat-free mass	Obesity	-1.8597	0.149224	1.19627e-35							1.1963	-35					20:33490110:C:A			no			no		FALSE		2	cis-MR, cis-coloc	no	no
COMMD7	COMMD7_D015519	SUN_2018	GCST006979, NEALE2_3148_raw	Heel bone mineral density	Bone Density	0.206265	0.0226358	8.06291e-20							8.0629	-20								no			no		TRUE		1	cis-MR	no	no
COMMD7	COMMD7_D015992	SUN_2018	NEALE2_23130_raw	Trunk predicted mass	Body Mass Index	-0.947431	0.0738399	1.10087e-37							1.1009	-37					20:33490110:C:A			no			no		FALSE		2	cis-MR, cis-coloc	no	no
COMMD7	COMMD7_D049628	SUN_2018	GCST90000025, GCST90000027, GCST90000026	Appendicular lean mass	Body Size	-0.340587	0.0198675	7.10709e-66							7.1071	-66					20:33700111:C:T, 20:33686574:G:A, 20:33712828:A:C			no			no	0.567187	TRUE	genetic_association	2	cis-MR, cis-coloc	no	no
COMMD7	COMMD7_D056128	SUN_2018	NEALE2_23129_raw	Trunk fat-free mass	Obesity, Abdominal	-0.992631	0.0770041	5.08302e-38							5.083	-38					20:33490110:C:A			no			no	0.414125	FALSE	genetic_association	2	cis-MR, cis-coloc	no	no
COMMD7	COMMD7_EFO_0004995	SUN_2018	NEALE2_23113_raw, NEALE2_23118_raw, NEALE2_23117_raw, NEALE2_23125_raw	Leg fat-free mass (right)	Leg fat-free mass (right)	-0.348023	0.0306076	5.8665e-30							5.8665	-30					20:33700111:C:T, 20:33686574:G:A			no			no	0.414125	TRUE	genetic_association	2	cis-MR, cis-coloc	no	no
COMMD7	COMMD7_character(0)	SUN_2018	NEALE2_3143_raw, NEALE2_4119_raw	Ankle spacing width	Ankle spacing width	-1.30536	0.131684	3.66042e-23							3.6604	-23					20:33700111:C:T, 20:33686574:G:A			no			no		TRUE		2	cis-MR, cis-coloc	no	no
COMMD9	COMMD9_D000740	UKBPPP_2023	GCST90002392, GCST90002322, GCST90002390	Mean corpuscular volume	Anemia	-0.298221	0.0413611	5.58843e-13	0.524977	0.388492	0.176593	0.0373939	0.0325204	0.250202	5.58843	-13	1.76593	-1	2.50202	-1		19_44909976_G_T	19_44909976_G_T (APOE,APOC1,APOC1P1,APOC1P1,TOMM40,ENSG00000267282,APOC4,APOC2,ENSG00000267114,CLPTM1)				no		TRUE		3	trans-MR, mixed-MR, trans-coloc	no	no
COMMD9	COMMD9_D001791	UKBPPP_2023	GCST90002401	Platelet distribution width	Blood Platelet Disorders	0.191218	0.0250967	2.55173e-14	0.794017	0.683457	0.24533	0.161722	0.032954	9.22456e-07	2.55173	-14	2.4533	-1	9.22456	-7		12_54298277_A_G	12_54298277_A_G (NFE2,HNRNPA1,CBX5,ENSG00000289154,RNU6-950P,ENSG00000258344,COPZ1,SCAT2,MIR148B,RN7SL390P)				no		FALSE		3	trans-MR, mixed-MR, trans-coloc	no	no
COMMD9	COMMD9_D004909	UKBPPP_2023	GCST90002397	Mean spheric corpuscular volume	Erythrocyte Indices	0.274803	0.0318544	6.30724e-18	1.26439	0.315458	6.12088e-05	0.235266	0.0379863	5.88681e-10	6.30724	-18	6.12088	-5	5.88681	-10		3_56815721_T_C	3_56815721_T_C (ENSG00000298507,ARHGEF3,ENSG00000296096,ARHGEF3-AS1,TASOR,ENSG00000307053,SPATA12,CCDC66,ENSG00000272202,ENSG00000297895)				no		FALSE		3	trans-MR, mixed-MR, trans-coloc	no	no
COMMD9	COMMD9_D045262	UKBPPP_2023	GCST90002406, GCST90002386, GCST90002405, GCST90002385	Reticulocyte fraction of red cells	Reticulocytosis	-0.381211	0.0454993	5.36602e-17	-0.535086	0.566328	0.344744	-0.199772	0.0439226	5.4089e-06	5.36602	-17	3.44744	-1	5.4089	-6		3_56815721_T_C, 19_44909976_G_T	3_56815721_T_C (ENSG00000298507,ARHGEF3,ENSG00000296096,ARHGEF3-AS1,TASOR,ENSG00000307053,SPATA12,CCDC66,ENSG00000272202,ENSG00000297895), 19_44909976_G_T (APOE,APOC1,APOC1P1,APOC1P1,TOMM40,ENSG00000267282,APOC4,APOC2,ENSG00000267114,CLPTM1)				no		TRUE		3	trans-MR, mixed-MR, trans-coloc	no	no
COMMD9	COMMD9_EFO_0007986	UKBPPP_2023	continuous-30240-both_sexes-irnt, continuous-30250-both_sexes-irnt	Reticulocyte percentage	Reticulocyte percentage	-0.254167	0.0380549	2.40651e-11	-0.573801	0.488546	0.240192	-0.197984	0.0438701	6.39289e-06	2.40651	-11	2.40192	-1	6.39289	-6		3_56815721_T_C	3_56815721_T_C (ENSG00000298507,ARHGEF3,ENSG00000296096,ARHGEF3-AS1,TASOR,ENSG00000307053,SPATA12,CCDC66,ENSG00000272202,ENSG00000297895)				no		TRUE		3	trans-MR, mixed-MR, trans-coloc	no	no
COMP	COMP_Ankle spacing width	UKBPPP_2023	continuous-3143-both_sexes-irnt	Ankle spacing width	Ankle spacing width	0.0630794	0.00715689	1.20969e-18	0.0664986	0.0300489	0.0268966	0.0617836	0.0137835	7.37954e-06	1.20969	-18	2.68966	-2	7.37954	-6		10_17833858_T_G	10_17833858_T_G (MIR511,MRC1,ENSG00000235637,TMEM236,SLC39A12,ENSG00000229190,SLC39A12-AS1,STAM,STAM-DT,HACD1)				no		FALSE		2	mixed-MR, trans-coloc	no	no
COMP	COMP_Ankle spacing width (left)	UKBPPP_2023	continuous-4100-both_sexes-irnt	Ankle spacing width (left)	Ankle spacing width (left)	0.0905267	0.00968766	9.22959e-21	0.0711147	0.0266668	0.00765803	0.0706367	0.0157099	6.91384e-06	9.22959	-21	7.65803	-3	6.91384	-6		10_17833858_T_G	10_17833858_T_G (MIR511,MRC1,ENSG00000235637,TMEM236,SLC39A12,ENSG00000229190,SLC39A12-AS1,STAM,STAM-DT,HACD1)				no		FALSE		3	trans-MR, mixed-MR, trans-coloc	no	no
COMP	COMP_D000740	UKBPPP_2023	GCST90002334, GCST90002310, GCST90002384	Mean corpuscular volume	Anemia	-0.0651062	0.00846674	1.47552e-14							1.47552	-14	0	0	0	0		15_43068311_CCTAAGTAT_C	15_43068311_CCTAAGTAT_C (UBR1,RPS3AP47,SPCS2P1,TMEM62,ENSG00000261687,CCNDBP1,ENSG00000285080,FDPSP4,TTBK2,EPB42)				no		TRUE		3	trans-MR, mixed-MR, trans-coloc	no	no
COMP	COMP_D001778	UKBPPP_2023	GCST90002304, GCST90002383	Hematocrit	Blood Coagulation Disorders	-0.0495975	0.00759085	6.41011e-11	-0.0243062	0.110842	0.826426	-0.0471984	0.0116991	5.4751e-05	6.41011	-11	8.26426	-1	5.4751	-5		1_109928142_G_A, 15_43068311_CCTAAGTAT_C	1_109928142_G_A (CSF1,ENSG00000297309,ENSG00000235005,ENSG00000261055,ENSG00000297293,AHCYL1,LINC01768,STRIP1,ENSG00000291326,ENSG00000298607), 15_43068311_CCTAAGTAT_C (UBR1,RPS3AP47,SPCS2P1,TMEM62,ENSG00000261687,CCNDBP1,ENSG00000285080,FDPSP4,TTBK2,EPB42)				no		TRUE	literature	2	trans-MR, trans-coloc	no	no
COMP	COMP_D004700	UKBPPP_2023	GCST90012102	Bioavailable testosterone levels	Endocrine System Diseases	0.0795038	0.0106346	7.66344e-14	-0.0694008	0.0426926	0.104036	0.021395	0.0149336	0.151949	7.66344	-14	1.04036	-1	1.51949	-1		2_27508073_T_C	2_27508073_T_C (GCKR,FNDC4,ENSG00000306717,IFT172,SPATA31H1,RNU6-986P,ENSG00000235267,KRTCAP3,ZNF512,NRBP1)				no		FALSE		2	trans-MR, trans-coloc	no	no
COMP	COMP_D006402	UKBPPP_2023	GCST90002379, GCST90002292	Basophil count	Hematologic Diseases	-0.0453824	0.00647756	2.45064e-12	-0.00253872	0.0314071	0.935575	-0.0319092	0.0103133	0.00197492	2.45064	-12	9.35575	-1	1.97492	-3		12_112445672_G_A	12_112445672_G_A (ENSG00000305447,PTPN11,ENSG00000305463,RPL6,ENSG00000305485,HECTD4,ENSG00000304788,ENSG00000300851,ENSG00000257658,RPL7AP60)				no		TRUE		2	mixed-MR, trans-coloc	no	no
COMP	COMP_D007970	UKBPPP_2023	GCST90002407	White blood cell count	Leukopenia	-0.0748744	0.00891055	4.3559e-17	-0.0490699	0.168319	0.770647	-0.0916813	0.0145385	2.86139e-10	4.3559	-17	7.70647	-1	2.86139	-10		10_17734488_C_A					no		FALSE		2	trans-MR, trans-coloc	no	no
COMP	COMP_D008107	UKBPPP_2023	GCST90013405	Liver enzyme levels (alanine transaminase)	Liver Diseases	0.0110976	0.0015232	3.19978e-13	0.0115762	0.010517	0.271024	0.0113388	0.0021306	1.02694e-07	3.19978	-13	2.71024	-1	1.02694	-7		12_112445672_G_A	12_112445672_G_A (ENSG00000305447,PTPN11,ENSG00000305463,RPL6,ENSG00000305485,HECTD4,ENSG00000304788,ENSG00000300851,ENSG00000257658,RPL7AP60)				no		FALSE		2	trans-MR, trans-coloc	no	no
COMP	COMP_D008232	UKBPPP_2023	GCST90002340	Monocyte count	Lymphoproliferative Disorders	-0.077696	0.00794136	1.32265e-22	-0.0497588	0.116525	0.669363	-0.0714823	0.012524	1.14556e-08	1.32265	-22	6.69363	-1	1.14556	-8							no	0.309184	FALSE	genetic_association	1	trans-MR	no	no
COMP	COMP_D009503	UKBPPP_2023	GCST90002398	Neutrophil count	Neutropenia	-0.0547986	0.00846919	9.77753e-11	-0.0836117	0.110452	0.449054	-0.0945701	0.0144373	5.73894e-11	9.77753	-11	4.49054	-1	5.73894	-11		10_17734488_C_A					no		FALSE		2	trans-MR, trans-coloc	no	no
COMP	COMP_D014648	UKBPPP_2023	I9_VARICVE	Varicose veins	Varicose Veins	0.186694	0.0302494	6.75131e-10	0.365699	0.128328	0.00437576	0.178388	0.0440153	5.05953e-05	6.75131	-10	4.37576	-3	5.05953	-5		1_9292400_C_T	1_9292400_C_T (SPSB1,ENSG00000294252,ENSG00000302217,H6PD,ENSG00000296073,ENSG00000296056,ENSG00000301968,ENSG00000301983,MIR34AHG,LNCTAM34A)				no		FALSE		2	trans-MR, trans-coloc	no	no
COMP	COMP_Diseases of veins, lymphatic vessels and lymph nodes, not elsewhere classified	UKBPPP_2023	I9_DISVEINLYMPH	Diseases of veins, lymphatic vessels and lymph nodes, not elsewhere classified	Diseases of veins, lymphatic vessels and lymph nodes, not elsewhere classified	0.130941	0.0211354	5.81504e-10	0.269853	0.103647	0.00922538	0.134024	0.0331808	5.36377e-05	5.81504	-10	9.22538	-3	5.36377	-5		12_111427245_C_G	12_111427245_C_G (SH2B3,ENSG00000299832,ENSG00000294281,HSPA8P14,PHETA1,LINC02356,RNA5SP373,ENSG00000304623,MIR6760,U7)				no		FALSE		2	trans-MR, trans-coloc	no	no
COMP	COMP_EFO_0002950	UKBPPP_2023	icd10-Z34-both_sexes	Z34 Supervision of normal pregnancy	Z34 Supervision of normal pregnancy	1.03074	0.124503	1.2438e-16	-0.0822308	0.563731	0.884025	0.613056	0.20074	0.00225823	1.2438	-16	8.84025	-1	2.25823	-3		12_111427245_C_G	12_111427245_C_G (SH2B3,ENSG00000299832,ENSG00000294281,HSPA8P14,PHETA1,LINC02356,RNA5SP373,ENSG00000304623,MIR6760,U7)				no		FALSE		2	trans-MR, trans-coloc	no	no
COMP	COMP_EFO_0004340	UKBPPP_2023	continuous-23104-both_sexes-irnt, continuous-21001-both_sexes-irnt	Body mass index (BMI)	Body mass index (BMI)	0.060825	0.00852493	9.68197e-13	0.0133843	0.023601	0.57064	0.0194336	0.0109854	0.076888	9.68197	-13	5.7064	-1	7.6888	-2		12_112445672_G_A	12_112445672_G_A (ENSG00000305447,PTPN11,ENSG00000305463,RPL6,ENSG00000305485,HECTD4,ENSG00000304788,ENSG00000300851,ENSG00000257658,RPL7AP60)				no		TRUE		2	mixed-MR, trans-coloc	no	no
COMP	COMP_EFO_0004342	UKBPPP_2023	continuous-48-both_sexes-irnt	Waist circumference	Waist circumference	0.0535365	0.00769844	3.54575e-12	-0.00271058	0.0249719	0.913563	0.0233353	0.010935	0.0328432	3.54575	-12	9.13563	-1	3.28432	-2		12_112445672_G_A	12_112445672_G_A (ENSG00000305447,PTPN11,ENSG00000305463,RPL6,ENSG00000305485,HECTD4,ENSG00000304788,ENSG00000300851,ENSG00000257658,RPL7AP60)				no		FALSE		2	trans-MR, trans-coloc	no	no
COMP	COMP_EFO_0004514	UKBPPP_2023	continuous-4104-both_sexes-irnt	Heel quantitative ultrasound index (QUI), direct entry (left)	Heel quantitative ultrasound index (QUI), direct entry (left)	-0.0857184	0.0139855	8.83804e-10	-0.088083	0.0299616	0.00328351	-0.0786262	0.018168	1.50652e-05	8.83804	-10	3.28351	-3	1.50652	-5	19_18817456_A_G			no			no		FALSE		2	cis-MR, cis-coloc	no	no
COMP	COMP_EFO_0004528	UKBPPP_2023	continuous-30020-both_sexes-irnt	Haemoglobin concentration	Haemoglobin concentration	-0.0425153	0.00511667	9.63717e-17	-0.0153657	0.0502096	0.759581	-0.0270373	0.00798965	0.000714262	9.63717	-17	7.59581	-1	7.14262	-4		17_7240675_A_T	17_7240675_A_T (PHF23,ENSG00000279641,GABARAP,DVL2,CTDNEP1,ELP5,MIR324,ACADVL,CLDN7,DLG4)				no		FALSE		2	mixed-MR, trans-coloc	no	no
COMP	COMP_EFO_0004533	UKBPPP_2023	biomarkers-30610-both_sexes-irnt	Alkaline phosphatase	Alkaline phosphatase	0.100245	0.0138947	5.40852e-13	0.280888	0.190515	0.140385	0.0899001	0.0205353	1.1986e-05	5.40852	-13	1.40385	-1	1.1986	-5		17_7118971_G_A	17_7118971_G_A (ENSG00000306813,ASGR2,ENSG00000289977,RPL7AP64,CLEC10A,ENSG00000305670,ENSG00000262067,ASGR1,ENSG00000279812,SLC16A11)				no		FALSE		2	trans-MR, trans-coloc	no	no
COMP	COMP_EFO_0004535	UKBPPP_2023	biomarkers-30600-both_sexes-irnt	Albumin	Albumin	0.112182	0.0116177	4.62767e-22	0.105806	0.130908	0.41895	0.116078	0.0170969	1.12584e-11	4.62767	-22	4.1895	-1	1.12584	-11		10_17734488_C_A					no		FALSE		2	trans-MR, trans-coloc	no	no
COMP	COMP_EFO_0004614	UKBPPP_2023	biomarkers-30630-both_sexes-irnt	Apolipoprotein A	Apolipoprotein A	-0.0725046	0.00996011	3.35063e-13	-0.0513072	0.0908236	0.572134	-0.0619851	0.0167797	0.000220708	3.35063	-13	5.72134	-1	2.20708	-4		17_7240675_A_T	17_7240675_A_T (PHF23,ENSG00000279641,GABARAP,DVL2,CTDNEP1,ELP5,MIR324,ACADVL,CLDN7,DLG4)				no		FALSE		2	trans-MR, trans-coloc	no	no
COMP	COMP_EFO_0004735	UKBPPP_2023	biomarkers-30620-both_sexes-irnt	Alanine aminotransferase	Alanine aminotransferase	0.0694743	0.00856001	4.81229e-16	0.0568845	0.0664067	0.391661	0.0786229	0.0131534	2.26782e-09	4.81229	-16	3.91661	-1	2.26782	-9		12_111427245_C_G	12_111427245_C_G (SH2B3,ENSG00000299832,ENSG00000294281,HSPA8P14,PHETA1,LINC02356,RNA5SP373,ENSG00000304623,MIR6760,U7)				no		FALSE		3	trans-MR, mixed-MR, trans-coloc	no	no
COMP	COMP_EFO_0004736	UKBPPP_2023	biomarkers-30650-both_sexes-irnt	Aspartate aminotransferase	Aspartate aminotransferase	0.374765	0.0298851	4.49929e-36	1.35378	0.194839	3.69882e-12	0.617567	0.0489192	1.55234e-36	4.49929	-36	3.69882	-12	1.55234	-36		10_17734488_C_A					no		FALSE		3	trans-MR, mixed-MR, trans-coloc	no	no
COMP	COMP_EFO_0004833	UKBPPP_2023	continuous-30140-both_sexes-irnt	Neutrophill count	Neutrophill count	-0.074873	0.00968362	1.05936e-14	-0.0617022	0.102479	0.547111	-0.0725367	0.0137948	1.45429e-07	1.05936	-14	5.47111	-1	1.45429	-7		2_27508073_T_C	2_27508073_T_C (GCKR,FNDC4,ENSG00000306717,IFT172,SPATA31H1,RNU6-986P,ENSG00000235267,KRTCAP3,ZNF512,NRBP1)				no		FALSE		2	trans-MR, trans-coloc	no	no
COMP	COMP_EFO_0004995	UKBPPP_2023	continuous-23114-both_sexes-irnt, continuous-23116-both_sexes-irnt, continuous-23120-both_sexes-irnt, continuous-23124-both_sexes-irnt	Leg predicted mass (right)	Leg predicted mass (right)	0.0513912	0.00539118	1.5359e-21	0.0149222	0.0298492	0.617131	0.0310449	0.00826999	0.00017409	1.5359	-21	6.17131	-1	1.7409	-4		2_27508073_T_C, 12_112445672_G_A	2_27508073_T_C (GCKR,FNDC4,ENSG00000306717,IFT172,SPATA31H1,RNU6-986P,ENSG00000235267,KRTCAP3,ZNF512,NRBP1), 12_112445672_G_A (ENSG00000305447,PTPN11,ENSG00000305463,RPL6,ENSG00000305485,HECTD4,ENSG00000304788,ENSG00000300851,ENSG00000257658,RPL7AP60)				no		TRUE		3	trans-MR, mixed-MR, trans-coloc	no	no
COMP	COMP_EFO_0005093	UKBPPP_2023	continuous-49-both_sexes-irnt	Hip circumference	Hip circumference	0.0856021	0.0104588	2.73013e-16	0.0199882	0.0638334	0.754181	0.0417602	0.0158941	0.00860397	2.73013	-16	7.54181	-1	8.60397	-3		2_27508073_T_C	2_27508073_T_C (GCKR,FNDC4,ENSG00000306717,IFT172,SPATA31H1,RNU6-986P,ENSG00000235267,KRTCAP3,ZNF512,NRBP1)				no		FALSE		3	trans-MR, mixed-MR, trans-coloc	no	no
COMP	COMP_EFO_0005409	UKBPPP_2023	continuous-23126-both_sexes-irnt, continuous-23100-both_sexes-irnt	Arm predicted mass (left)	Arm predicted mass (left)	0.0438054	0.0050714	5.73418e-18	0.00101222	0.0266069	0.969653	0.0284929	0.00814914	0.000471534	5.73418	-18	9.69653	-1	4.71534	-4		2_27508073_T_C, 1_161193247_T_C	2_27508073_T_C (GCKR,FNDC4,ENSG00000306717,IFT172,SPATA31H1,RNU6-986P,ENSG00000235267,KRTCAP3,ZNF512,NRBP1), 1_161193247_T_C (ADAMTS4,NDUFS2,B4GALT3,FCER1G,PPOX,ENSG00000290115,APOA2,TOMM40L,USP21,ENSG00000224985)				no		TRUE		3	trans-MR, mixed-MR, trans-coloc	no	no
COMP	COMP_EFO_0005763	UKBPPP_2023	continuous-PP-both_sexes-combined_medadj_raw, continuous-PP-both_sexes-combined_medadj_irnt, continuous-PP-both_sexes-auto_irnt, continuous-PP-both_sexes-combined_irnt, continuous-PP-both_sexes-auto_raw	Pulse pressure, combined automated + manual reading, adjusted by medication	Pulse pressure, combined automated + manual reading, adjusted by medication	1.12288	0.112737	2.27679e-23	0.654664	0.21671	0.00252012	1.00652	0.15145	3.01369e-11	2.27679	-23	2.52012	-3	3.01369	-11	19_18817456_A_G	2_55852474_G_A	2_55852474_G_A (EFEMP1,ENSG00000304487,ENSG00000300478,RN7SKP208,ENSG00000272180,MIR217,MIR216A,MIR216B,PNPT1,MIR217HG)	no			no	0.858938	TRUE	genetic_association	4	cis-MR, mixed-MR, cis-coloc, trans-coloc	no	no
COMP	COMP_EFO_0006335	UKBPPP_2023	continuous-SBP-both_sexes-auto_medadj_irnt, continuous-SBP-both_sexes-combined_medadj_irnt, continuous-SBP-both_sexes-combined_raw, continuous-SBP-both_sexes-combined_medadj_raw	Systolic blood pressure, automated reading, adjusted by medication	Systolic blood pressure, automated reading, adjusted by medication	0.0545451	0.00624933	2.58872e-18	0.0317081	0.0318321	0.319198	0.0487659	0.00986163	7.6141e-07	2.58872	-18	3.19198	-1	7.6141	-7	19_18693772_T_C	12_111427245_C_G, 12_112445672_G_A	12_111427245_C_G (SH2B3,ENSG00000299832,ENSG00000294281,HSPA8P14,PHETA1,LINC02356,RNA5SP373,ENSG00000304623,MIR6760,U7), 12_112445672_G_A (ENSG00000305447,PTPN11,ENSG00000305463,RPL6,ENSG00000305485,HECTD4,ENSG00000304788,ENSG00000300851,ENSG00000257658,RPL7AP60)				no		TRUE		5	cis-MR, trans-MR, mixed-MR, cis-coloc, trans-coloc	no	no
COMP	COMP_EFO_0006336	UKBPPP_2023	continuous-DBP-both_sexes-auto_medadj_raw, continuous-DBP-both_sexes-auto_medadj_irnt, continuous-DBP-both_sexes-combined_medadj_raw, continuous-DBP-both_sexes-combined_medadj_irnt	Diastolic blood pressure, automated reading, adjusted by medication	Diastolic blood pressure, automated reading, adjusted by medication	0.766751	0.115237	2.85852e-11	0.850541	1.08999	0.435201	0.755229	0.166991	6.10963e-06	2.85852	-11	4.35201	-1	6.10963	-6		12_112445672_G_A	12_112445672_G_A (ENSG00000305447,PTPN11,ENSG00000305463,RPL6,ENSG00000305485,HECTD4,ENSG00000304788,ENSG00000300851,ENSG00000257658,RPL7AP60)				no	0.151983	TRUE	genetic_association	2	trans-MR, trans-coloc	no	no
COMP	COMP_EFO_0006340	UKBPPP_2023	continuous-MAP-both_sexes-auto_medadj_raw, continuous-MAP-both_sexes-auto_medadj_irnt, continuous-MAP-both_sexes-combined_medadj_raw, continuous-MAP-both_sexes-combined_medadj_irnt	Mean arterial pressure, automated reading, adjusted by medication	Mean arterial pressure, automated reading, adjusted by medication	0.938077	0.130678	7.04513e-13	0.448936	1.10369	0.684184	0.763729	0.195695	9.5144e-05	7.04513	-13	6.84184	-1	9.5144	-5		12_111427245_C_G, 12_112445672_G_A	12_111427245_C_G (SH2B3,ENSG00000299832,ENSG00000294281,HSPA8P14,PHETA1,LINC02356,RNA5SP373,ENSG00000304623,MIR6760,U7), 12_112445672_G_A (ENSG00000305447,PTPN11,ENSG00000305463,RPL6,ENSG00000305485,HECTD4,ENSG00000304788,ENSG00000300851,ENSG00000257658,RPL7AP60)				no		TRUE		3	trans-MR, mixed-MR, trans-coloc	no	no
COMP	COMP_EFO_0007777	UKBPPP_2023	continuous-23105-both_sexes-irnt	Basal metabolic rate	Basal metabolic rate	0.0300126	0.00455104	4.26197e-11	0.0092042	0.0312134	0.768086	0.029776	0.00857081	0.000512537	4.26197	-11	7.68086	-1	5.12537	-4		2_27508073_T_C	2_27508073_T_C (GCKR,FNDC4,ENSG00000306717,IFT172,SPATA31H1,RNU6-986P,ENSG00000235267,KRTCAP3,ZNF512,NRBP1)				no		FALSE		2	mixed-MR, trans-coloc	no	no
COMP	COMP_EFO_0007800	UKBPPP_2023	continuous-23115-both_sexes-irnt	Leg fat percentage (left)	Leg fat percentage (left)	0.0284833	0.00451483	2.8113e-10	0.00661766	0.0179984	0.713112	0.0212619	0.00708997	0.00270987	2.8113	-10	7.13112	-1	2.70987	-3		18_59585570_A_G	18_59585570_A_G (ENSG00000267061,ENSG00000306190,ENSG00000267269,ENSG00000267774,CCBE1,ENSG00000273664,ENSG00000267000,ENSG00000302781,ENSG00000299960,RPS26P54)				no	0.0561059	FALSE	genetic_association	2	trans-MR, trans-coloc	no	no
COMP	COMP_EFO_0009188	UKBPPP_2023	continuous-30070-both_sexes-irnt	Red blood cell (erythrocyte) distribution width	Red blood cell (erythrocyte) distribution width	0.086827	0.0101441	1.13501e-17	-0.0329925	0.0922638	0.720651	0.0680475	0.0146786	3.55518e-06	1.13501	-17	7.20651	-1	3.55518	-6		2_27508073_T_C	2_27508073_T_C (GCKR,FNDC4,ENSG00000306717,IFT172,SPATA31H1,RNU6-986P,ENSG00000235267,KRTCAP3,ZNF512,NRBP1)				no		FALSE		2	trans-MR, trans-coloc	no	no
COMP	COMP_EFO_0009270	UKBPPP_2023	continuous-3148-both_sexes-irnt	Heel bone mineral density (BMD)	Heel bone mineral density (BMD)	-0.0512555	0.00830047	6.61579e-10	-0.0803135	0.0363282	0.0270515	-0.0518941	0.013691	0.000150413	6.61579	-10	2.70515	-2	1.50413	-4		10_17932130_C_T					no		FALSE		2	mixed-MR, trans-coloc	no	no
COMP	COMP_EFO_0009682	UKBPPP_2023	icd10-O32-both_sexes	O32 Maternal care for known or suspected malpresentation of foetus	O32 Maternal care for known or suspected malpresentation of foetus	1.1447	0.112731	3.17073e-24	-0.351779	0.404575	0.384572	-0.0799754	0.115263	0.487774	3.17073	-24	3.84572	-1	4.87774	-1		8_10607375_T_C	8_10607375_T_C (ENSG00000304818,ENSG00000297206,RP1L1,MIR4286,C8orf74,RNA5SP252,PRSS55,PRSS51,ENSG00000272505,ENSG00000248896)				no		FALSE	literature	3	trans-MR, mixed-MR, trans-coloc	no	no
COMP	COMP_EFO_0009819	UKBPPP_2023	continuous-1687-both_sexes	Comparative body size at age 10	Comparative body size at age 10	0.035274	0.00553828	1.90101e-10	0.0387533	0.0249825	0.120849	0.03384	0.00785749	1.65697e-05	1.90101	-10	1.20849	-1	1.65697	-5			6_31575254_G_A (TNF,ENSG00000289406,LTA,LTB,LST1,NCR3,NFKBIL1,ATP6V1G2,DDX39B-AS1,DDX39B)				no		FALSE		1	trans-MR	no	no
COMP	COMP_EFO_0011011	UKBPPP_2023	continuous-20015-both_sexes-irnt	Sitting height	Sitting height	0.056896	0.00818236	3.56334e-12	0.0571452	0.107218	0.594046	0.0543911	0.0126269	1.65078e-05	3.56334	-12	5.94046	-1	1.65078	-5		2_27508073_T_C	2_27508073_T_C (GCKR,FNDC4,ENSG00000306717,IFT172,SPATA31H1,RNU6-986P,ENSG00000235267,KRTCAP3,ZNF512,NRBP1)				no	0.649585	FALSE	genetic_association	2	trans-MR, trans-coloc	no	no
COMP	COMP_HP_0025328	UKBPPP_2023	icd10-O46-both_sexes	O46 Antepartum haemorrhage, not elsewhere classified	O46 Antepartum haemorrhage, not elsewhere classified	0.931746	0.111518	6.53597e-17	-0.0257305	0.51783	0.96037	0.576249	0.172567	0.000839947	6.53597	-17	9.6037	-1	8.39947	-4		12_111427245_C_G	12_111427245_C_G (SH2B3,ENSG00000299832,ENSG00000294281,HSPA8P14,PHETA1,LINC02356,RNA5SP373,ENSG00000304623,MIR6760,U7)				no		FALSE		3	trans-MR, mixed-MR, trans-coloc	no	no
COMP	COMP_Primary gonarthrosis, bilateral	UKBPPP_2023	PRIM_KNEEARTHROSIS	Primary gonarthrosis, bilateral	Primary gonarthrosis, bilateral	0.22216	0.034769	1.66307e-10	0.255614	0.116059	0.0276332	0.241729	0.0496259	1.11017e-06	1.66307	-10	2.76332	-2	1.11017	-6		6_31575254_G_A	6_31575254_G_A (TNF,ENSG00000289406,LTA,LTB,LST1,NCR3,NFKBIL1,ATP6V1G2,DDX39B-AS1,DDX39B)				no		FALSE		2	trans-MR, trans-coloc	no	no
COMP	COMP_Weight, inverse-rank normalized	UKBPPP_2023	WEIGHT_IRN	Weight, inverse-rank normalized	Weight, inverse-rank normalized	0.0432241	0.00653384	3.70489e-11	0.0366634	0.0233086	0.115729	0.034454	0.010295	0.00081787	3.70489	-11	1.15729	-1	8.1787	-4		15_43068311_CCTAAGTAT_C	15_43068311_CCTAAGTAT_C (UBR1,RPS3AP47,SPCS2P1,TMEM62,ENSG00000261687,CCNDBP1,ENSG00000285080,FDPSP4,TTBK2,EPB42)				no		FALSE		2	mixed-MR, trans-coloc	no	no
COMP	COMP_Whole body fat-free mass	UKBPPP_2023	continuous-23101-both_sexes-irnt	Whole body fat-free mass	Whole body fat-free mass	0.0440095	0.00507412	4.1972e-18	0.00804031	0.0319389	0.801242	0.024785	0.00806169	0.00210917	4.1972	-18	8.01242	-1	2.10917	-3		2_27508073_T_C	2_27508073_T_C (GCKR,FNDC4,ENSG00000306717,IFT172,SPATA31H1,RNU6-986P,ENSG00000235267,KRTCAP3,ZNF512,NRBP1)				no		FALSE		2	mixed-MR, trans-coloc	no	no
COMT	COMT_Age diabetes diagnosed	UKBPPP_2023	continuous-2976-both_sexes-irnt	Age diabetes diagnosed	Age diabetes diagnosed	-0.0813782	0.012516	7.92942e-11	-0.0869693	0.0224477	0.000106925	-0.0913279	0.018101	4.52427e-07	7.92942	-11	1.06925	-4	4.52427	-7	22_19846179_T_C		12_111395984_G_A (ENSG00000294281,ENSG00000299832,SH2B3,HSPA8P14,PHETA1,LINC02356,RNA5SP373,ENSG00000304623,MIR6760,U7)				no		FALSE		3	cis-MR, mixed-MR, cis-coloc	no	yes
COMT	COMT_D000740	UKBPPP_2023	GCST90002390	Mean corpuscular hemoglobin	Anemia	-0.208477	0.0280226	1.00984e-13	-0.372624	0.736394	0.612848	-0.128222	0.0378427	0.000703278	1.00984	-13	6.12848	-1	7.03278	-4		19_55025227_G_A	19_55025227_G_A (GP6,GP6-AS1,RDH13,EPS8L1,RPL36AP50,NLRP2,ENSG00000275012,NLRP7,ENSG00000287170,PPP1R12C)				no		FALSE		2	trans-MR, trans-coloc	no	yes
COMT	COMT_D001791	UKBPPP_2023	GCST90002357, GCST90002402, GCST004603, GCST90002395, GCST004599, GCST004607, GCST90002346, GCST90002400, GCST90002401	Platelet count	Blood Platelet Disorders	1.79162	0.111758	7.73144e-58	1.62386	2.42698	0.50344	1.86597	0.175979	2.87367e-26	7.73144	-58	5.0344	-1	2.87367	-26		3_56815721_T_C, 8_105569300_A_T	3_56815721_T_C (ENSG00000298507,ARHGEF3,ENSG00000296096,ARHGEF3-AS1,TASOR,ENSG00000307053,SPATA12,CCDC66,ENSG00000272202,ENSG00000297895), 8_105569300_A_T (ENSG00000254141,ENSG00000253420,RPL12P24,ENSG00000294727,ZFPM2,ENSG00000253526,ENSG00000243171,Y_RNA,TMCC1P1,LINC03084)				no	0.157014	TRUE	genetic_association	4	cis-MR, trans-MR, mixed-MR, trans-coloc	no	yes
COMT	COMT_D004700	UKBPPP_2023, PIETZNER_2020	GCST90012111, GCST90012110, GCST90012107, GCST90012106, GCST90012109	Sex hormone-binding globulin levels	Endocrine System Diseases	0.0191893	0.00160348	5.27153e-33	0.0237747	0.0199731	0.233914	0.0176532	0.00252906	2.94898e-12	5.27153	-33	2.33914	-1	2.94898	-12	22:19963748:G:A, 22:20059164:G:A	2_27508073_T_C	2_27508073_T_C (GCKR,FNDC4,ENSG00000306717,IFT172,SPATA31H1,RNU6-986P,ENSG00000235267,KRTCAP3,ZNF512,NRBP1)				no	0.843792	TRUE	genetic_association	4	cis-MR, mixed-MR, cis-coloc, trans-coloc	no	yes
COMT	COMT_D004802	UKBPPP_2023	GCST90002298, GCST90002381	Eosinophil counts	Eosinophilia	-0.0281856	0.00352188	1.21426e-15	-0.0226913	0.00849074	0.00752937	-0.029422	0.00528549	2.59809e-08	1.21426	-15	7.52937	-3	2.59809	-8		12_111395984_G_A	12_111395984_G_A (ENSG00000294281,ENSG00000299832,SH2B3,HSPA8P14,PHETA1,LINC02356,RNA5SP373,ENSG00000304623,MIR6760,U7)	no			no		TRUE		3	cis-MR, mixed-MR, trans-coloc	no	yes
COMT	COMT_D004909	UKBPPP_2023	GCST90002397	Mean spheric corpuscular volume	Erythrocyte Indices	-0.325612	0.0479123	1.07562e-11	1.11446	0.821895	0.175109	-0.0348496	0.0408693	0.393821	1.07562	-11	1.75109	-1	3.93821	-1		3_56815721_T_C	3_56815721_T_C (ENSG00000298507,ARHGEF3,ENSG00000296096,ARHGEF3-AS1,TASOR,ENSG00000307053,SPATA12,CCDC66,ENSG00000272202,ENSG00000297895)				no		FALSE		2	trans-MR, trans-coloc	no	yes
COMT	COMT_D006402	UKBPPP_2023	GCST90002379, GCST90002389	Basophil count	Hematologic Diseases	0.165568	0.0246433	1.83476e-11	-0.298757	0.53209	0.574471	0.17175	0.0337292	3.54247e-07	1.83476	-11	5.74471	-1	3.54247	-7		8_105569300_A_T	8_105569300_A_T (ENSG00000254141,ENSG00000253420,RPL12P24,ENSG00000294727,ZFPM2,ENSG00000253526,ENSG00000243171,Y_RNA,TMCC1P1,LINC03084)				no		TRUE		2	trans-MR, trans-coloc	no	yes
COMT	COMT_D007960	UKBPPP_2023	GCST004634	Basophil percentage of granulocytes	Leukocyte Disorders	0.230928	0.035324	6.25939e-11	0.303425	0.558581	0.586988	0.171269	0.0480046	0.000360042	6.25939	-11	5.86988	-1	3.60042	-4		11_180258_T_C					no		FALSE		2	trans-MR, trans-coloc	no	yes
COMT	COMT_D007970	UKBPPP_2023	GCST90002407, GCST90002374, GCST004618	White blood cell count	Leukopenia	-0.0357917	0.00404135	8.26597e-19	-0.0199046	0.0121869	0.10241	-0.0300614	0.00609097	7.99834e-07	8.26597	-19	1.0241	-1	7.99834	-7		2_27508073_T_C, 12_111395984_G_A	2_27508073_T_C (GCKR,FNDC4,ENSG00000306717,IFT172,SPATA31H1,RNU6-986P,ENSG00000235267,KRTCAP3,ZNF512,NRBP1), 12_111395984_G_A (ENSG00000294281,ENSG00000299832,SH2B3,HSPA8P14,PHETA1,LINC02356,RNA5SP373,ENSG00000304623,MIR6760,U7)	no			no		TRUE		4	cis-MR, trans-MR, mixed-MR, trans-coloc	no	yes
COMT	COMT_D008218	UKBPPP_2023	GCST90002316, GCST90002388	Lymphocyte count	Lymphocytosis	0.323533	0.0343479	4.54131e-21	-0.833132	1.73364	0.630824	0.355487	0.0472456	5.30303e-14	4.54131	-21	6.30824	-1	5.30303	-14		3_56815721_T_C	3_56815721_T_C (ENSG00000298507,ARHGEF3,ENSG00000296096,ARHGEF3-AS1,TASOR,ENSG00000307053,SPATA12,CCDC66,ENSG00000272202,ENSG00000297895)				no	0.0356277	TRUE	genetic_association	4	cis-MR, trans-MR, mixed-MR, trans-coloc	no	yes
COMT	COMT_D008232	UKBPPP_2023	GCST90002340	Monocyte count	Lymphoproliferative Disorders	-0.0266572	0.00374804	1.14135e-12	-0.021522	0.0108383	0.0470626	-0.0223095	0.00583246	0.000130742	1.14135	-12	4.70626	-2	1.30742	-4				no			no		FALSE		2	cis-MR, mixed-MR	no	yes
COMT	COMT_D009503	UKBPPP_2023	GCST90002351	Neutrophil count	Neutropenia	0.441467	0.0402377	5.24197e-28	-0.736344	0.794517	0.354039	0.404019	0.047727	2.55705e-17	5.24197	-28	3.54039	-1	2.55705	-17		2_27508073_T_C	2_27508073_T_C (GCKR,FNDC4,ENSG00000306717,IFT172,SPATA31H1,RNU6-986P,ENSG00000235267,KRTCAP3,ZNF512,NRBP1)				no	0.0357147	FALSE	genetic_association	2	trans-MR, trans-coloc	no	yes
COMT	COMT_D013921	UKBPPP_2023	GCST90002403	Red blood cell count	Thrombocytopenia	0.192503	0.026747	6.14724e-13	-0.25837	0.955104	0.786764	0.142867	0.0422167	0.000714038	6.14724	-13	7.86764	-1	7.14038	-4		12_54323724_T_TTTCTC	12_54323724_T_TTTCTC (COPZ1,RNU6-950P,MIR148B,RN7SL744P,NFE2,GPR84-AS1,ENSG00000289854,ENSG00000303642,GPR84,HNRNPA1)				no		FALSE		2	trans-MR, trans-coloc	no	yes
COMT	COMT_D045262	UKBPPP_2023	GCST90002385, GCST90002405	High light scatter reticulocyte count	Reticulocytosis	-0.200331	0.0318943	3.36186e-10	-1.77007	1.36107	0.193431	-0.154701	0.0393852	8.56901e-05	3.36186	-10	1.93431	-1	8.56901	-5		2_27508073_T_C, 3_56815721_T_C	2_27508073_T_C (GCKR,FNDC4,ENSG00000306717,IFT172,SPATA31H1,RNU6-986P,ENSG00000235267,KRTCAP3,ZNF512,NRBP1), 3_56815721_T_C (ENSG00000298507,ARHGEF3,ENSG00000296096,ARHGEF3-AS1,TASOR,ENSG00000307053,SPATA12,CCDC66,ENSG00000272202,ENSG00000297895)				no		TRUE		2	trans-MR, trans-coloc	no	yes
COMT	COMT_D049628	UKBPPP_2023	GCST90000025, GCST90000027	Appendicular lean mass	Body Size	-0.0276541	0.00375737	1.83933e-13	-0.021618	0.00791087	0.0062818	-0.0242382	0.00555813	1.29551e-05	1.83933	-13	6.2818	-3	1.29551	-5		2_27508073_T_C	2_27508073_T_C (GCKR,FNDC4,ENSG00000306717,IFT172,SPATA31H1,RNU6-986P,ENSG00000235267,KRTCAP3,ZNF512,NRBP1)	no			no		TRUE		3	cis-MR, mixed-MR, trans-coloc	no	yes
COMT	COMT_EFO_0000537	UKBPPP_2023	categorical-20002-both_sexes-1065	Non-cancer illness code, self-reported	hypertension	-0.0707078	0.00963399	2.14538e-13	-0.0905993	0.033252	0.00643742	-0.0687521	0.014179	1.24174e-06	2.14538	-13	6.43742	-3	1.24174	-6	22_20216474_G_A	12_111395984_G_A	12_111395984_G_A (ENSG00000294281,ENSG00000299832,SH2B3,HSPA8P14,PHETA1,LINC02356,RNA5SP373,ENSG00000304623,MIR6760,U7)				no		FALSE	literature	4	cis-MR, mixed-MR, cis-coloc, trans-coloc	no	yes
COMT	COMT_EFO_0004305	UKBPPP_2023	continuous-30010-both_sexes-irnt	Red blood cell (erythrocyte) count	Red blood cell (erythrocyte) count	0.213745	0.0291248	2.15283e-13	-0.2376	0.854629	0.781001	0.183064	0.0376217	1.13937e-06	2.15283	-13	7.81001	-1	1.13937	-6		8_105569300_A_T	8_105569300_A_T (ENSG00000254141,ENSG00000253420,RPL12P24,ENSG00000294727,ZFPM2,ENSG00000253526,ENSG00000243171,Y_RNA,TMCC1P1,LINC03084)				no		FALSE		2	trans-MR, trans-coloc	no	yes
COMT	COMT_EFO_0004308	UKBPPP_2023	continuous-30000-both_sexes-irnt	White blood cell (leukocyte) count	White blood cell (leukocyte) count	-0.0340463	0.00376273	1.45218e-19	-0.0293163	0.0103363	0.00456475	-0.030976	0.0054545	1.35502e-08	1.45218	-19	4.56475	-3	1.35502	-8	22_19859088_CT_C	2_27508073_T_C	2_27508073_T_C (GCKR,FNDC4,ENSG00000306717,IFT172,SPATA31H1,RNU6-986P,ENSG00000235267,KRTCAP3,ZNF512,NRBP1)	no			no		FALSE		4	cis-MR, mixed-MR, cis-coloc, trans-coloc	no	yes
COMT	COMT_EFO_0004340	UKBPPP_2023	continuous-23104-both_sexes-irnt, continuous-21001-both_sexes-irnt	Body mass index (BMI)	Body mass index (BMI)	-0.0306086	0.00419324	2.88808e-13	-0.0241402	0.0108844	0.0265631	-0.0238625	0.00628979	0.000148326	2.88808	-13	2.65631	-2	1.48326	-4	22_20216474_G_A	2_27508073_T_C	2_27508073_T_C (GCKR,FNDC4,ENSG00000306717,IFT172,SPATA31H1,RNU6-986P,ENSG00000235267,KRTCAP3,ZNF512,NRBP1)	no			no	0.855307	TRUE	genetic_association	4	cis-MR, mixed-MR, cis-coloc, trans-coloc	no	yes
COMT	COMT_EFO_0004342	UKBPPP_2023	continuous-48-both_sexes-irnt	Waist circumference	Waist circumference	-0.0250349	0.00306648	3.23936e-16	-0.0183268	0.00646747	0.00460134	-0.0211562	0.00444549	1.94531e-06	3.23936	-16	4.60134	-3	1.94531	-6	22_20216474_G_A		2_27508073_T_C (GCKR,FNDC4,ENSG00000306717,IFT172,SPATA31H1,RNU6-986P,ENSG00000235267,KRTCAP3,ZNF512,NRBP1)	no			no		FALSE		3	cis-MR, mixed-MR, cis-coloc	no	yes
COMT	COMT_EFO_0004527	UKBPPP_2023	continuous-30050-both_sexes-irnt	Mean corpuscular haemoglobin	Mean corpuscular haemoglobin	-0.228185	0.0328803	3.92461e-12	-0.193115	0.852895	0.820873	-0.174214	0.0435103	6.22853e-05	3.92461	-12	8.20873	-1	6.22853	-5		19_55025227_G_A	19_55025227_G_A (GP6,GP6-AS1,RDH13,EPS8L1,RPL36AP50,NLRP2,ENSG00000275012,NLRP7,ENSG00000287170,PPP1R12C)				no		FALSE		2	trans-MR, trans-coloc	no	yes
COMT	COMT_EFO_0004531	UKBPPP_2023	biomarkers-30880-both_sexes-irnt	Urate	Urate	-0.0309897	0.00361487	1.00964e-17	-0.0297842	0.0083326	0.000350998	-0.0333719	0.00582836	1.02964e-08	1.00964	-17	3.50998	-4	1.02964	-8	22_19859088_CT_C	2_27508073_T_C	2_27508073_T_C (GCKR,FNDC4,ENSG00000306717,IFT172,SPATA31H1,RNU6-986P,ENSG00000235267,KRTCAP3,ZNF512,NRBP1)	no			no		FALSE		4	cis-MR, mixed-MR, cis-coloc, trans-coloc	no	yes
COMT	COMT_EFO_0004631	UKBPPP_2023	biomarkers-30890-both_sexes-irnt	Vitamin D	Vitamin D	0.0264839	0.00392354	1.47836e-11	0.0169837	0.0076821	0.027049	0.0269743	0.0057321	2.52831e-06	1.47836	-11	2.7049	-2	2.52831	-6		2_27508073_T_C	2_27508073_T_C (GCKR,FNDC4,ENSG00000306717,IFT172,SPATA31H1,RNU6-986P,ENSG00000235267,KRTCAP3,ZNF512,NRBP1)	no			no		FALSE		3	cis-MR, mixed-MR, trans-coloc	no	yes
COMT	COMT_EFO_0004833	UKBPPP_2023	continuous-30140-both_sexes-irnt	Neutrophill count	Neutrophill count	0.420819	0.0406972	4.63426e-25	-1.07491	0.891062	0.22769	0.200864	0.0543067	0.000216713	4.63426	-25	2.2769	-1	2.16713	-4		2_27508073_T_C	2_27508073_T_C (GCKR,FNDC4,ENSG00000306717,IFT172,SPATA31H1,RNU6-986P,ENSG00000235267,KRTCAP3,ZNF512,NRBP1)				no	0.0357147	FALSE	genetic_association	2	trans-MR, trans-coloc	no	yes
COMT	COMT_EFO_0004995	UKBPPP_2023	continuous-23114-both_sexes-irnt, continuous-23116-both_sexes-irnt, continuous-23124-both_sexes-irnt	Leg predicted mass (right)	Leg predicted mass (right)	-0.0199432	0.00280748	1.21565e-12	-0.0141086	0.00764085	0.0648245	-0.0170605	0.00437418	9.6084e-05	1.21565	-12	6.48245	-2	9.6084	-5	22_20216474_G_A, 22_19873309_G_C, 22_20201396_CCCTTCCTTCCTT_C	2_27508073_T_C, 12_111395984_G_A	2_27508073_T_C (GCKR,FNDC4,ENSG00000306717,IFT172,SPATA31H1,RNU6-986P,ENSG00000235267,KRTCAP3,ZNF512,NRBP1), 12_111395984_G_A (ENSG00000294281,ENSG00000299832,SH2B3,HSPA8P14,PHETA1,LINC02356,RNA5SP373,ENSG00000304623,MIR6760,U7)	no			no	0.76761	TRUE	genetic_association	4	cis-MR, mixed-MR, cis-coloc, trans-coloc	no	yes
COMT	COMT_EFO_0005091	UKBPPP_2023	continuous-30130-both_sexes-irnt	Monocyte count	Monocyte count	-0.031399	0.00448817	2.63467e-12	-0.0530087	0.0219047	0.0155218	-0.0330378	0.00655351	4.62514e-07	2.63467	-12	1.55218	-2	4.62514	-7	22_19859088_CT_C	8_105569300_A_T	8_105569300_A_T (ENSG00000254141,ENSG00000253420,RPL12P24,ENSG00000294727,ZFPM2,ENSG00000253526,ENSG00000243171,Y_RNA,TMCC1P1,LINC03084)				no		FALSE		4	cis-MR, mixed-MR, cis-coloc, trans-coloc	no	yes
COMT	COMT_EFO_0005093	UKBPPP_2023	continuous-49-both_sexes-irnt	Hip circumference	Hip circumference	-0.0277863	0.00415582	2.29151e-11	-0.0115614	0.0107378	0.281612	-0.0176216	0.00623131	0.0046852	2.29151	-11	2.81612	-1	4.6852	-3	22_20209242_C_T	2_27508073_T_C	2_27508073_T_C (GCKR,FNDC4,ENSG00000306717,IFT172,SPATA31H1,RNU6-986P,ENSG00000235267,KRTCAP3,ZNF512,NRBP1)				no		FALSE		4	cis-MR, mixed-MR, cis-coloc, trans-coloc	no	yes
COMT	COMT_EFO_0005409	UKBPPP_2023	continuous-23126-both_sexes-irnt	Arm predicted mass (left)	Arm predicted mass (left)	-0.0240704	0.00266063	1.47083e-19	-0.00354194	0.0102451	0.729553	-0.01954	0.00434699	6.95476e-06	1.47083	-19	7.29553	-1	6.95476	-6	22_20216474_G_A	2_27508073_T_C	2_27508073_T_C (GCKR,FNDC4,ENSG00000306717,IFT172,SPATA31H1,RNU6-986P,ENSG00000235267,KRTCAP3,ZNF512,NRBP1)				no		FALSE		4	cis-MR, mixed-MR, cis-coloc, trans-coloc	no	yes
COMT	COMT_EFO_0005763	UKBPPP_2023	continuous-PP-both_sexes-combined_medadj_irnt, continuous-PP-both_sexes-combined_medadj_raw, continuous-PP-both_sexes-auto_irnt, continuous-PP-both_sexes-combined_irnt, continuous-PP-both_sexes-auto_raw	Pulse pressure, combined automated + manual reading, adjusted by medication	Pulse pressure, combined automated + manual reading, adjusted by medication	-0.0467985	0.00415617	2.06742e-29	-0.0288173	0.0143718	0.0449492	-0.0436722	0.00577833	4.09541e-14	2.06742	-29	4.49492	-2	4.09541	-14	22_20216474_G_A	5_132461117_A_C	2_27508073_T_C (GCKR,FNDC4,ENSG00000306717,IFT172,SPATA31H1,RNU6-986P,ENSG00000235267,KRTCAP3,ZNF512,NRBP1), 5_132461117_A_C (Y_RNA,IRF1,ENSG00000298170,LINC02863,CARINH,IL5,MIR3936HG,SLC22A5,MIR3936,RAD50)	no			no	0.0463076	TRUE	genetic_association	4	cis-MR, mixed-MR, cis-coloc, trans-coloc	no	yes
COMT	COMT_EFO_0006335	UKBPPP_2023	continuous-SBP-both_sexes-combined_medadj_raw, continuous-SBP-both_sexes-combined_medadj_irnt, continuous-SBP-both_sexes-auto_medadj_irnt	Systolic blood pressure, combined automated + manual reading, adjusted by medication	Systolic blood pressure, combined automated + manual reading, adjusted by medication	-0.658737	0.0846131	6.95565e-15	-0.557433	0.282284	0.0482994	-0.663597	0.12055	3.69738e-08	6.95565	-15	4.82994	-2	3.69738	-8	22_20216474_G_A	12_111395984_G_A	12_111395984_G_A (ENSG00000294281,ENSG00000299832,SH2B3,HSPA8P14,PHETA1,LINC02356,RNA5SP373,ENSG00000304623,MIR6760,U7)	no			no	0.0520994	TRUE	genetic_association	4	cis-MR, mixed-MR, cis-coloc, trans-coloc	no	yes
COMT	COMT_EFO_0007010	UKBPPP_2023	categorical-20003-both_sexes-1140879778, categorical-20003-both_sexes-1140868226	Treatment/medication code	drug use measurement	-0.248953	0.035778	3.44505e-12	-0.204288	0.0736421	0.00553613	-0.219477	0.0525952	3.00693e-05	3.44505	-12	5.53613	-3	3.00693	-5	22_19873309_G_C	12_111395984_G_A	12_111395984_G_A (ENSG00000294281,ENSG00000299832,SH2B3,HSPA8P14,PHETA1,LINC02356,RNA5SP373,ENSG00000304623,MIR6760,U7)				no	0.0356277	TRUE	genetic_association	4	cis-MR, mixed-MR, cis-coloc, trans-coloc	no	yes
COMT	COMT_EFO_0007777	UKBPPP_2023	continuous-23105-both_sexes-irnt	Basal metabolic rate	Basal metabolic rate	-0.0193088	0.00288205	2.08871e-11	-0.00278077	0.0108661	0.798018	-0.0180378	0.00439626	4.07855e-05	2.08871	-11	7.98018	-1	4.07855	-5	22_20216474_G_A	2_27508073_T_C	2_27508073_T_C (GCKR,FNDC4,ENSG00000306717,IFT172,SPATA31H1,RNU6-986P,ENSG00000235267,KRTCAP3,ZNF512,NRBP1)				no		FALSE		4	cis-MR, mixed-MR, cis-coloc, trans-coloc	no	yes
COMT	COMT_EFO_0007985	UKBPPP_2023	continuous-30090-both_sexes-irnt	Platelet crit	Platelet crit	0.405683	0.0421642	6.48746e-22	-1.90946	2.49731	0.444505	0.502477	0.0602455	7.39812e-17	6.48746	-22	4.44505	-1	7.39812	-17		3_56815721_T_C	3_56815721_T_C (ENSG00000298507,ARHGEF3,ENSG00000296096,ARHGEF3-AS1,TASOR,ENSG00000307053,SPATA12,CCDC66,ENSG00000272202,ENSG00000297895)				no	0.043337	FALSE	genetic_association	2	trans-MR, trans-coloc	no	yes
COMT	COMT_EFO_0007986	UKBPPP_2023	continuous-30250-both_sexes-irnt, continuous-30240-both_sexes-irnt	Reticulocyte count	Reticulocyte count	-0.245499	0.0311367	3.15707e-15	-1.40721	1.48982	0.344888	-0.19803	0.0417404	2.09204e-06	3.15707	-15	3.44888	-1	2.09204	-6		3_56815721_T_C, 2_27508073_T_C	3_56815721_T_C (ENSG00000298507,ARHGEF3,ENSG00000296096,ARHGEF3-AS1,TASOR,ENSG00000307053,SPATA12,CCDC66,ENSG00000272202,ENSG00000297895), 2_27508073_T_C (GCKR,FNDC4,ENSG00000306717,IFT172,SPATA31H1,RNU6-986P,ENSG00000235267,KRTCAP3,ZNF512,NRBP1)				no		TRUE		2	trans-MR, trans-coloc	no	yes
COMT	COMT_EFO_0009188	UKBPPP_2023	continuous-30070-both_sexes-irnt	Red blood cell (erythrocyte) distribution width	Red blood cell (erythrocyte) distribution width	-0.180207	0.0292237	6.98282e-10	0.710118	0.666734	0.286844	-0.132345	0.0388388	0.00065549	6.98282	-10	2.86844	-1	6.5549	-4		2_27508073_T_C	2_27508073_T_C (GCKR,FNDC4,ENSG00000306717,IFT172,SPATA31H1,RNU6-986P,ENSG00000235267,KRTCAP3,ZNF512,NRBP1)				no		FALSE		2	trans-MR, trans-coloc	no	yes
COMT	COMT_EFO_0009682	UKBPPP_2023	icd10-O32-both_sexes	O32 Maternal care for known or suspected malpresentation of foetus	O32 Maternal care for known or suspected malpresentation of foetus	2.77589	0.265619	1.45523e-25	7.55812	6.81533	0.267435	2.39798	0.355779	1.58303e-11	1.45523	-25	2.67435	-1	1.58303	-11		12_54323724_T_TTTCTC	12_54323724_T_TTTCTC (COPZ1,RNU6-950P,MIR148B,RN7SL744P,NFE2,GPR84-AS1,ENSG00000289854,ENSG00000303642,GPR84,HNRNPA1)				no		FALSE	literature	2	trans-MR, trans-coloc	no	yes
COMT	COMT_HMG CoA reductase inhibitor|statin	UKBPPP_2023	prescriptions-HMG_CoA_reductase_inhibitor|statin-both_sexes	HMG CoA reductase inhibitor|statin	HMG CoA reductase inhibitor|statin	-0.0863287	0.0115341	7.17452e-14	-0.0885335	0.0252708	0.000459375	-0.0909227	0.0177923	3.2177e-07	7.17452	-14	4.59375	-4	3.2177	-7	22_20045272_CA_C	2_27508073_T_C	2_27508073_T_C (GCKR,FNDC4,ENSG00000306717,IFT172,SPATA31H1,RNU6-986P,ENSG00000235267,KRTCAP3,ZNF512,NRBP1)	no			no		FALSE		4	cis-MR, mixed-MR, cis-coloc, trans-coloc	no	yes
COMT	COMT_HP_0025328	UKBPPP_2023	icd10-O46-both_sexes	O46 Antepartum haemorrhage, not elsewhere classified	O46 Antepartum haemorrhage, not elsewhere classified	2.01987	0.25305	1.43849e-15	5.33216	4.57344	0.243656	1.74088	0.307368	1.48027e-08	1.43849	-15	2.43656	-1	1.48027	-8		12_54323724_T_TTTCTC	12_54323724_T_TTTCTC (COPZ1,RNU6-950P,MIR148B,RN7SL744P,NFE2,GPR84-AS1,ENSG00000289854,ENSG00000303642,GPR84,HNRNPA1)				no		FALSE		2	trans-MR, trans-coloc	no	yes
COMT	COMT_High light scatter reticulocyte count	UKBPPP_2023	continuous-30300-both_sexes-irnt	High light scatter reticulocyte count	High light scatter reticulocyte count	-0.232108	0.0308952	5.78969e-14	-1.30652	1.41159	0.35467	-0.190717	0.0408625	3.05188e-06	5.78969	-14	3.5467	-1	3.05188	-6		19_55025227_G_A	19_55025227_G_A (GP6,GP6-AS1,RDH13,EPS8L1,RPL36AP50,NLRP2,ENSG00000275012,NLRP7,ENSG00000287170,PPP1R12C)				no		FALSE		2	trans-MR, trans-coloc	no	yes
COMT	COMT_Impedance of leg (left)	UKBPPP_2023	continuous-23108-both_sexes-irnt	Impedance of leg (left)	Impedance of leg (left)	0.0310325	0.00394358	3.57117e-15	0.0180352	0.0123131	0.142999	0.0310743	0.00652021	1.88068e-06	3.57117	-15	1.42999	-1	1.88068	-6	22_20115740_G_T	2_27508073_T_C	2_27508073_T_C (GCKR,FNDC4,ENSG00000306717,IFT172,SPATA31H1,RNU6-986P,ENSG00000235267,KRTCAP3,ZNF512,NRBP1)				no		FALSE		4	cis-MR, mixed-MR, cis-coloc, trans-coloc	no	yes
COMT	COMT_Impedance of leg (right)	UKBPPP_2023	continuous-23107-both_sexes-irnt	Impedance of leg (right)	Impedance of leg (right)	0.0378905	0.00428386	9.15661e-19	0.0257783	0.0118297	0.0293233	0.0305827	0.00655529	3.08099e-06	9.15661	-19	2.93233	-2	3.08099	-6	22_20115740_G_T	2_27508073_T_C	2_27508073_T_C (GCKR,FNDC4,ENSG00000306717,IFT172,SPATA31H1,RNU6-986P,ENSG00000235267,KRTCAP3,ZNF512,NRBP1)	no			no		FALSE		4	cis-MR, mixed-MR, cis-coloc, trans-coloc	no	yes
COMT	COMT_Medication for cholesterol, blood pressure or diabetes	UKBPPP_2023	categorical-6177-both_sexes-2, categorical-6177-both_sexes-1	Medication for cholesterol, blood pressure or diabetes	Medication for cholesterol, blood pressure or diabetes	-0.0883566	0.0132256	2.3774e-11	-0.121467	0.0364498	0.000860844	-0.0863671	0.0194702	9.17088e-06	2.3774	-11	8.60844	-4	9.17088	-6	22_20216474_G_A	12_111395984_G_A	12_111395984_G_A (ENSG00000294281,ENSG00000299832,SH2B3,HSPA8P14,PHETA1,LINC02356,RNA5SP373,ENSG00000304623,MIR6760,U7)				no		TRUE		4	cis-MR, mixed-MR, cis-coloc, trans-coloc	no	yes
COMT	COMT_Medication for pain relief, constipation, heartburn	UKBPPP_2023	categorical-6154-both_sexes-1	Medication for pain relief, constipation, heartburn	Medication for pain relief, constipation, heartburn	-0.0771178	0.0114676	1.7575e-11	-0.0301862	0.0213717	0.15782	-0.0594983	0.0164834	0.000306685	1.7575	-11	1.5782	-1	3.06685	-4		12_111395984_G_A	12_111395984_G_A (ENSG00000294281,ENSG00000299832,SH2B3,HSPA8P14,PHETA1,LINC02356,RNA5SP373,ENSG00000304623,MIR6760,U7)	no			no		FALSE		3	cis-MR, mixed-MR, trans-coloc	no	yes
COMT	COMT_Vascular/heart problems diagnosed by doctor	UKBPPP_2023	categorical-6150-both_sexes-100	Vascular/heart problems diagnosed by doctor	Vascular/heart problems diagnosed by doctor	0.0620438	0.0092723	2.21182e-11	0.0891625	0.0340553	0.00884033	0.058993	0.0136058	1.45187e-05	2.21182	-11	8.84033	-3	1.45187	-5	22_20216474_G_A	12_111395984_G_A	12_111395984_G_A (ENSG00000294281,ENSG00000299832,SH2B3,HSPA8P14,PHETA1,LINC02356,RNA5SP373,ENSG00000304623,MIR6760,U7)				no		FALSE		4	cis-MR, mixed-MR, cis-coloc, trans-coloc	no	yes
COMT	COMT_Whole body fat-free mass	UKBPPP_2023	continuous-23101-both_sexes-irnt	Whole body fat-free mass	Whole body fat-free mass	-0.0190505	0.00278726	8.20892e-12	-0.0013786	0.0110066	0.900324	-0.0179619	0.00428191	2.73066e-05	8.20892	-12	9.00324	-1	2.73066	-5	22_20115740_G_T	2_27508073_T_C	2_27508073_T_C (GCKR,FNDC4,ENSG00000306717,IFT172,SPATA31H1,RNU6-986P,ENSG00000235267,KRTCAP3,ZNF512,NRBP1)				no		FALSE		4	cis-MR, mixed-MR, cis-coloc, trans-coloc	no	yes
COMT	COMT_atorvastatin	UKBPPP_2023	prescriptions-atorvastatin-both_sexes	atorvastatin	atorvastatin	-0.101038	0.0146373	5.10036e-12	-0.0981851	0.0302764	0.00118297	-0.0900019	0.0210733	1.94693e-05	5.10036	-12	1.18297	-3	1.94693	-5	22_19859088_CT_C	2_27508073_T_C	2_27508073_T_C (GCKR,FNDC4,ENSG00000306717,IFT172,SPATA31H1,RNU6-986P,ENSG00000235267,KRTCAP3,ZNF512,NRBP1)	no			no		FALSE		4	cis-MR, mixed-MR, cis-coloc, trans-coloc	no	yes
COPB2	COPB2_D001791	UKBPPP_2023	GCST90002401	Platelet distribution width	Blood Platelet Disorders	0.424706	0.0552245	1.4652e-14	-1.00544	0.785751	0.200688	0.421197	0.0775194	5.52775e-08	1.4652	-14	2.00688	-1	5.52775	-8			3_56815721_T_C (ENSG00000298507,ARHGEF3,ENSG00000296096,ARHGEF3-AS1,TASOR,ENSG00000307053,SPATA12,CCDC66,ENSG00000272202,ENSG00000297895)				no		FALSE		2	trans-MR, mixed-MR	no	no
COPS2	COPS2_D008078	SUN_2018	GCST90002412	Low density lipoprotein cholesterol levels	Cholesterol, LDL	0.0288567	0.00319744	1.79802e-19	0.029864	0.00904584	0.000962002	0.0297302	0.00297813	1.81165e-23	1.798	-19	9.62	-4	1.8117	-23							no	0.0714869	FALSE	genetic_association	1	trans-MR	no	no
COPS2	COPS2_D015519	SUN_2018	GCST006979	Heel bone mineral density	Bone Density	-0.0238172	0.00300219	2.13464e-15	-0.0384182	0.00765203	5.14973e-07	-0.0243119	0.00284031	1.13266e-17	2.1346	-15	5.1497	-7	1.1327	-17		17:28367840:G:A					no		FALSE		2	trans-MR, trans-coloc	no	no
COQ7	COQ7_Abnormal results of function study of liver	UKBPPP_2023	phecode-573.7-both_sexes	Abnormal results of function study of liver	Abnormal results of function study of liver	0.886264	0.10137	2.27251e-18	1.01663	0.376948	0.00699647	0.927909	0.156061	2.75098e-09	2.27251	-18	6.99647	-3	2.75098	-9		4_145900258_C_A	4_145900258_C_A (ZNF827,ENSG00000295254,Y_RNA,ENSG00000302837,ENSG00000251687,ENSG00000279481,ENSG00000260303,ENSG00000295738,ENSG00000302907,C4orf51)				no		FALSE		2	trans-MR, trans-coloc	no	no
COQ7	COQ7_Cholecystectomy	UKBPPP_2023	K11_CHOLECYSTECTOMY	Cholecystectomy	Cholecystectomy	0.276285	0.0410987	1.78672e-11	0.406908	0.302426	0.178471	0.265121	0.0567555	2.99322e-06	1.78672	-11	1.78471	-1	2.99322	-6		2_27508073_T_C	2_27508073_T_C (GCKR,FNDC4,ENSG00000306717,IFT172,SPATA31H1,RNU6-986P,ENSG00000235267,KRTCAP3,ZNF512,NRBP1)				no		FALSE		3	trans-MR, mixed-MR, trans-coloc	no	no
COQ7	COQ7_D000740	UKBPPP_2023	GCST90002369, GCST90002322, GCST90002390, GCST90002404, GCST90002334	Red cell distribution width	Anemia	-0.0926499	0.0108342	1.21341e-17	0.216689	0.231166	0.348567	-0.0779297	0.0151566	2.7233e-07	1.21341	-17	3.48567	-1	2.7233	-7		2_27508073_T_C, 17_46784981_G_A	2_27508073_T_C (GCKR,FNDC4,ENSG00000306717,IFT172,SPATA31H1,RNU6-986P,ENSG00000235267,KRTCAP3,ZNF512,NRBP1), 17_46784981_G_A (WNT3,RPS7P11,WNT9B,ENSG00000297729,RNU6ATAC3P,GOSR2-DT,GOSR2,MIR5089,ENSG00000291209,RPRML)				no		TRUE		3	trans-MR, mixed-MR, trans-coloc	no	no
COQ7	COQ7_D003924	UKBPPP_2023	GCST007518, GCST007517	Type 2 diabetes (adjusted for BMI)	Diabetes Mellitus, Type 2	-0.750399	0.09078	1.38381e-16	0.741658	0.349753	0.0339626	-0.109155	0.0949388	0.250249	1.38381	-16	3.39626	-2	2.50249	-1		19_19268740_C_T	19_19268740_C_T (TM6SF2,HAPLN4,ENSG00000280282,RNU6-1028P,SUGP1,MAU2,NCAN,NR2C2AP,RFXANK,BORCS8)				no		TRUE		3	trans-MR, mixed-MR, trans-coloc	no	no
COQ7	COQ7_D008107	UKBPPP_2023	GCST90013405, K11_LIVER, K11_DISLIVOTH	Liver enzyme levels (alanine transaminase)	Liver Diseases	0.0805127	0.00346664	2.54602e-119	0.00362715	0.0284497	0.89855	0.0425205	0.00740166	9.20755e-09	2.54602	-119	8.9855	-1	9.20755	-9		17_37713312_C_A, 18_58422626_G_T, 2_27508073_T_C	17_37713312_C_A (ENSG00000302846,HNF1B,ENSG00000307699,ENSG00000306576,ENSG00000306146,ENSG00000274244,DDX52,MIR378J,ENSG00000275173,ENSG00000277688), 18_58422626_G_T (ENSG00000267675,ENSG00000267396,MIR122HG,ENSG00000300063,MIR122,MIR3591,ENSG00000296058,ENSG00000267504,ENSG00000276403,ENSG00000274354), 2_27508073_T_C (GCKR,FNDC4,ENSG00000306717,IFT172,SPATA31H1,RNU6-986P,ENSG00000235267,KRTCAP3,ZNF512,NRBP1)				no		TRUE		3	trans-MR, mixed-MR, trans-coloc	no	no
COQ7	COQ7_D065626	UKBPPP_2023	NAFLD	Nonalcoholic fatty liver disease	Non-alcoholic Fatty Liver Disease	0.794237	0.120961	5.16547e-11	0.41023	0.822343	0.617882	0.785806	0.170054	3.82037e-06	5.16547	-11	6.17882	-1	3.82037	-6		2_27508073_T_C	2_27508073_T_C (GCKR,FNDC4,ENSG00000306717,IFT172,SPATA31H1,RNU6-986P,ENSG00000235267,KRTCAP3,ZNF512,NRBP1)				no		FALSE		2	trans-MR, trans-coloc	no	no
COQ7	COQ7_EFO_0004527	UKBPPP_2023	continuous-30050-both_sexes-irnt	Mean corpuscular haemoglobin	Mean corpuscular haemoglobin	0.0995015	0.0137996	5.57527e-13	-0.0588683	0.118194	0.618439	0.0902869	0.0194131	3.30598e-06	5.57527	-13	6.18439	-1	3.30598	-6			17_45604405_C_T (MAPK8IP1P2,ENSG00000295828,RPS26P8,ENSG00000280022,LINC02210,ENSG00000285668,DND1P1,ENSG00000291175,ENSG00000304996,LINC02210)				no		FALSE		2	trans-MR, mixed-MR	no	no
COQ7	COQ7_EFO_0004533	UKBPPP_2023	biomarkers-30610-both_sexes-irnt	Alkaline phosphatase	Alkaline phosphatase	0.265038	0.016848	9.25121e-56	0.262915	0.156177	0.0922902	0.241821	0.022872	3.98478e-26	9.25121	-56	9.22902	-2	3.98478	-26		2_27508073_T_C	2_27508073_T_C (GCKR,FNDC4,ENSG00000306717,IFT172,SPATA31H1,RNU6-986P,ENSG00000235267,KRTCAP3,ZNF512,NRBP1)				no		FALSE		3	trans-MR, mixed-MR, trans-coloc	no	no
COQ7	COQ7_EFO_0004627	UKBPPP_2023	biomarkers-30770-both_sexes-irnt	IGF-1	IGF-1	-0.142303	0.0149112	1.38273e-21	-0.0670515	0.186048	0.718549	-0.134256	0.0200531	2.15659e-11	1.38273	-21	7.18549	-1	2.15659	-11		2_27508073_T_C	2_27508073_T_C (GCKR,FNDC4,ENSG00000306717,IFT172,SPATA31H1,RNU6-986P,ENSG00000235267,KRTCAP3,ZNF512,NRBP1)				no		FALSE		3	trans-MR, mixed-MR, trans-coloc	no	no
COQ7	COQ7_EFO_0004735	UKBPPP_2023	biomarkers-30620-both_sexes-irnt	Alanine aminotransferase	Alanine aminotransferase	0.502777	0.0222346	3.2776e-113	0.262491	0.216722	0.225823	0.465415	0.029017	6.78261e-58	3.2776	-113	2.25823	-1	6.78261	-58		17_37713312_C_A	17_37713312_C_A (ENSG00000302846,HNF1B,ENSG00000307699,ENSG00000306576,ENSG00000306146,ENSG00000274244,DDX52,MIR378J,ENSG00000275173,ENSG00000277688)				no		FALSE		3	trans-MR, mixed-MR, trans-coloc	no	no
COQ7	COQ7_EFO_0004799	UKBPPP_2023	phecode-574-both_sexes, phecode-574.1-both_sexes	Cholelithiasis and cholecystitis	Cholelithiasis and cholecystitis	0.420367	0.0551464	2.48322e-14	0.61142	0.362435	0.0916074	0.391369	0.0814421	1.54371e-06	2.48322	-14	9.16074	-2	1.54371	-6		2_27508073_T_C	2_27508073_T_C (GCKR,FNDC4,ENSG00000306717,IFT172,SPATA31H1,RNU6-986P,ENSG00000235267,KRTCAP3,ZNF512,NRBP1)				no		TRUE		3	trans-MR, mixed-MR, trans-coloc	no	no
COQ7	COQ7_EFO_0009188	UKBPPP_2023	continuous-30070-both_sexes-irnt	Red blood cell (erythrocyte) distribution width	Red blood cell (erythrocyte) distribution width	-0.0925453	0.0136644	1.26388e-11	0.290038	0.27775	0.296374	-0.0880046	0.0210778	2.9769e-05	1.26388	-11	2.96374	-1	2.9769	-5		2_27508073_T_C	2_27508073_T_C (GCKR,FNDC4,ENSG00000306717,IFT172,SPATA31H1,RNU6-986P,ENSG00000235267,KRTCAP3,ZNF512,NRBP1)				no		FALSE		3	trans-MR, mixed-MR, trans-coloc	no	no
COQ7	COQ7_EFO_0009682	UKBPPP_2023	icd10-O32-both_sexes	O32 Maternal care for known or suspected malpresentation of foetus	O32 Maternal care for known or suspected malpresentation of foetus	-0.859536	0.113613	3.86508e-14	-1.00345	0.836536	0.230323	-0.832497	0.143542	6.64371e-09	3.86508	-14	2.30323	-1	6.64371	-9		14_73946426_C_G	14_73946426_C_G (ENSG00000296780,FAM161B,COQ6,ENSG00000258891,Y_RNA,ENSG00000270140,ENSG00000298954,ENSG00000279461,ZNF410,ENSG00000273711)				no		FALSE		2	mixed-MR, trans-coloc	no	no
CORO1A	CORO1A_D001791	UKBPPP_2023	GCST90002346, GCST90002395, GCST004599, GCST004603, GCST004607	Mean platelet volume	Blood Platelet Disorders	-0.850181	0.0957726	6.86408e-19	0.804833	1.81088	0.656723	-0.826354	0.0981704	3.84438e-17	6.86408	-19	6.56723	-1	3.84438	-17		5_88884379_T_C	5_88884379_T_C (MEF2C,MEF2C-AS1,GSCAR,ENSG00000250555,ENSG00000302841,MEF2C-AS2,MIR9-2,ENSG00000302771,MIR9-2HG,H3P23)				no		TRUE		3	trans-MR, mixed-MR, trans-coloc	no	no
CORO1A	CORO1A_EFO_0007985	UKBPPP_2023	continuous-30090-both_sexes-irnt	Platelet crit	Platelet crit	0.24512	0.0298291	2.07801e-16	0.161097	0.497404	0.746032	0.214264	0.0382675	2.15455e-08	2.07801	-16	7.46032	-1	2.15455	-8		5_88884379_T_C	5_88884379_T_C (MEF2C,MEF2C-AS1,GSCAR,ENSG00000250555,ENSG00000302841,MEF2C-AS2,MIR9-2,ENSG00000302771,MIR9-2HG,H3P23)				no		FALSE		3	trans-MR, mixed-MR, trans-coloc	no	no
CORO1A	CORO1A_EFO_0009682	UKBPPP_2023	icd10-O32-both_sexes	O32 Maternal care for known or suspected malpresentation of foetus	O32 Maternal care for known or suspected malpresentation of foetus	2.3526	0.249338	3.89574e-21	-0.645675	2.67934	0.809568	1.97271	0.299615	4.57476e-11	3.89574	-21	8.09568	-1	4.57476	-11		12_54318524_G_A	12_54318524_G_A (RNU6-950P,COPZ1,NFE2,MIR148B,RN7SL744P,GPR84-AS1,HNRNPA1,CBX5,ENSG00000289154,ENSG00000289854)				no		FALSE	literature	3	trans-MR, mixed-MR, trans-coloc	no	no
COX5B	COX5B_D000740	UKBPPP_2023	GCST90002369, GCST90002328	Red cell distribution width	Anemia	-0.153402	0.0238595	1.28102e-10	0.0588806	0.081341	0.469143	-0.0420435	0.0256098	0.100653	1.28102	-10	4.69143	-1	1.00653	-1		7_45076537_T_C, 7_106731773_C_G	7_45076537_T_C (NACAD,ENSG00000296596,SNORA5A,SNORA5C,SNORA5B,TBRG4,CCM2,ENSG00000309655,RAMP3,SNHG15), 7_106731773_C_G (ENSG00000243797,LINC02577,RNA5SP236,ENSG00000302432,CCDC71L,ENSG00000294198,ENSG00000286013,CTB-30L5.1,PIK3CG,ENSG00000290116)				no		TRUE		3	trans-MR, mixed-MR, trans-coloc	no	no
COX6B1	COX6B1_D001249	UKBPPP_2023	GCST007431	Lung function (FEV1/FVC)	Asthma	-0.318795	0.0404563	3.27426e-15	-1.46189	0.904974	0.106224	-0.272299	0.0463689	4.29386e-09	3.27426	-15	1.06224	-1	4.29386	-9		10_63344740_A_G	10_63344740_A_G (ENSG00000270421,MIR1296,PRELID1P3,JMJD1C-AS2,JMJD1C-AS1,JMJD1C,TATDN1P1,ENSG00000224412,REEP3,NRBF2)				no		FALSE		3	trans-MR, mixed-MR, trans-coloc	no	no
COX6B1	COX6B1_D001791	UKBPPP_2023	GCST90002357, GCST90002402, GCST004603, GCST004616, GCST90002346, GCST90002395, GCST004599, GCST90002400, GCST004607	Platelet count	Blood Platelet Disorders	1.4505	0.128611	1.6823e-29	0.074827	4.78789	0.987531	1.43022	0.161739	9.33669e-19	1.6823	-29	9.87531	-1	9.33669	-19		3_56815721_T_C, 8_105569300_A_T	3_56815721_T_C (ENSG00000298507,ARHGEF3,ENSG00000296096,ARHGEF3-AS1,TASOR,ENSG00000307053,SPATA12,CCDC66,ENSG00000272202,ENSG00000297895), 8_105569300_A_T (ENSG00000254141,ENSG00000253420,RPL12P24,ENSG00000294727,ZFPM2,ENSG00000253526,ENSG00000243171,Y_RNA,TMCC1P1,LINC03084)				no		TRUE		3	trans-MR, mixed-MR, trans-coloc	no	no
COX6B1	COX6B1_D006402	UKBPPP_2023	GCST90002292	Basophil count	Hematologic Diseases	0.216663	0.0322283	1.78327e-11	-0.370172	0.976029	0.704492	0.208853	0.0386212	6.38277e-08	1.78327	-11	7.04492	-1	6.38277	-8							no		FALSE		2	trans-MR, mixed-MR	no	no
COX6B1	COX6B1_D008232	UKBPPP_2023	GCST90002340, GCST004625	Monocyte count	Lymphoproliferative Disorders	0.282962	0.0329064	8.04038e-18							8.04038	-18	0	0	0	0		5_132451445_A_G	5_132451445_A_G (Y_RNA,ENSG00000298170,LINC02863,IRF1,CARINH,MIR3936HG,SLC22A5,MIR3936,IL5,RAD50)				no		TRUE		3	trans-MR, mixed-MR, trans-coloc	no	no
COX6B1	COX6B1_D045262	UKBPPP_2023	GCST90002405	Reticulocyte count	Reticulocytosis	-0.206182	0.0299891	6.18833e-12	-0.721463	0.770097	0.348837	-0.240148	0.0383063	3.63021e-10	6.18833	-12	3.48837	-1	3.63021	-10		3_56815721_T_C	3_56815721_T_C (ENSG00000298507,ARHGEF3,ENSG00000296096,ARHGEF3-AS1,TASOR,ENSG00000307053,SPATA12,CCDC66,ENSG00000272202,ENSG00000297895)				no		FALSE		3	trans-MR, mixed-MR, trans-coloc	no	no
COX6B1	COX6B1_EFO_0002950	UKBPPP_2023	icd10-Z34-both_sexes	Z34 Supervision of normal pregnancy	Z34 Supervision of normal pregnancy	2.20901	0.347943	2.17034e-10	-13.5719	5.5055	0.0136957	2.24263	0.417619	7.87136e-08	2.17034	-10	1.36957	-2	7.87136	-8		10_63344740_A_G	10_63344740_A_G (ENSG00000270421,MIR1296,PRELID1P3,JMJD1C-AS2,JMJD1C-AS1,JMJD1C,TATDN1P1,ENSG00000224412,REEP3,NRBF2)				no		FALSE		3	trans-MR, mixed-MR, trans-coloc	no	no
COX6B1	COX6B1_EFO_0004713	UKBPPP_2023	continuous-FEV1FVC-both_sexes-irnt	FEV1/FVC ratio	FEV1/FVC ratio	-0.318475	0.0369594	6.8789e-18	-0.909223	0.720788	0.207154	-0.309217	0.0448114	5.18532e-12	6.8789	-18	2.07154	-1	5.18532	-12		10_63344740_A_G	10_63344740_A_G (ENSG00000270421,MIR1296,PRELID1P3,JMJD1C-AS2,JMJD1C-AS1,JMJD1C,TATDN1P1,ENSG00000224412,REEP3,NRBF2)				no		FALSE		3	trans-MR, mixed-MR, trans-coloc	no	no
COX6B1	COX6B1_EFO_0004838	UKBPPP_2023	biomarkers-30680-both_sexes-irnt	Calcium	Calcium	-0.33135	0.0427502	9.12751e-15	-1.54616	1.30693	0.236788	-0.243059	0.0462557	1.48273e-07	9.12751	-15	2.36788	-1	1.48273	-7		3_56815721_T_C	3_56815721_T_C (ENSG00000298507,ARHGEF3,ENSG00000296096,ARHGEF3-AS1,TASOR,ENSG00000307053,SPATA12,CCDC66,ENSG00000272202,ENSG00000297895)				no		FALSE		3	trans-MR, mixed-MR, trans-coloc	no	no
COX6B1	COX6B1_EFO_0007985	UKBPPP_2023	continuous-30090-both_sexes-irnt	Platelet crit	Platelet crit	0.354742	0.0396919	3.98517e-19	-0.477982	2.15527	0.82449	0.359524	0.0528743	1.04916e-11	3.98517	-19	8.2449	-1	1.04916	-11		3_56815721_T_C	3_56815721_T_C (ENSG00000298507,ARHGEF3,ENSG00000296096,ARHGEF3-AS1,TASOR,ENSG00000307053,SPATA12,CCDC66,ENSG00000272202,ENSG00000297895)				no		FALSE		3	trans-MR, mixed-MR, trans-coloc	no	no
COX6B1	COX6B1_EFO_0007986	UKBPPP_2023	continuous-30250-both_sexes-irnt	Reticulocyte count	Reticulocyte count	-0.235809	0.0317611	1.13246e-13	-1.20427	0.482712	0.0126028	-0.224085	0.0478859	2.87482e-06	1.13246	-13	1.26028	-2	2.87482	-6		3_56815721_T_C	3_56815721_T_C (ENSG00000298507,ARHGEF3,ENSG00000296096,ARHGEF3-AS1,TASOR,ENSG00000307053,SPATA12,CCDC66,ENSG00000272202,ENSG00000297895)				no		FALSE		3	trans-MR, mixed-MR, trans-coloc	no	no
COX6B1	COX6B1_EFO_0009682	UKBPPP_2023	icd10-O32-both_sexes	O32 Maternal care for known or suspected malpresentation of foetus	O32 Maternal care for known or suspected malpresentation of foetus	3.25441	0.34809	8.82009e-21	-17.7645	6.64814	0.00753783	2.93679	0.428517	7.21235e-12	8.82009	-21	7.53783	-3	7.21235	-12		3_56134920_G_GT					no		FALSE	literature	3	trans-MR, mixed-MR, trans-coloc	no	no
COX6B1	COX6B1_HP_0025328	UKBPPP_2023	icd10-O46-both_sexes	O46 Antepartum haemorrhage, not elsewhere classified	O46 Antepartum haemorrhage, not elsewhere classified	2.25487	0.317906	1.3135e-12	-11.6546	4.26715	0.0063096	2.01887	0.377411	8.83058e-08	1.3135	-12	6.3096	-3	8.83058	-8		12_54298277_A_G	12_54298277_A_G (NFE2,HNRNPA1,CBX5,ENSG00000289154,RNU6-950P,ENSG00000258344,COPZ1,SCAT2,MIR148B,RN7SL390P)				no		FALSE		3	trans-MR, mixed-MR, trans-coloc	no	no
COX6B1	COX6B1_High light scatter reticulocyte count	UKBPPP_2023	continuous-30300-both_sexes-irnt	High light scatter reticulocyte count	High light scatter reticulocyte count	-0.290938	0.0358322	4.68254e-16	-1.41077	0.476874	0.00309278	-0.27028	0.0434404	4.91254e-10	4.68254	-16	3.09278	-3	4.91254	-10		3_56815721_T_C	3_56815721_T_C (ENSG00000298507,ARHGEF3,ENSG00000296096,ARHGEF3-AS1,TASOR,ENSG00000307053,SPATA12,CCDC66,ENSG00000272202,ENSG00000297895)				no		FALSE		3	trans-MR, mixed-MR, trans-coloc	no	no
COX6C	COX6C_D006402	SUN_2018	GCST004609, GCST004608, NEALE2_30190_raw	Monocyte percentage of white cells	Hematologic Diseases	-0.289176	0.0336964	9.33945e-18							9.3395	-18						19:53824615:T:G					no		TRUE		2	trans-MR, trans-coloc	no	no
COX6C	COX6C_D008232	SUN_2018	GCST90002340, GCST004625, NEALE2_30130_raw	Monocyte count	Lymphoproliferative Disorders	-0.224292	0.0246585	9.37744e-20							9.3774	-20						19:53824615:T:G					no		TRUE		2	trans-MR, trans-coloc	no	no
CPA1	CPA1_D003922	UKBPPP_2023	GCST005536, GCST90000529, GCST010681	Type 1 diabetes	Diabetes Mellitus, Type 1	-0.651051	0.0849945	1.86056e-14	-0.804044	0.468759	0.0862976	-0.708732	0.0885618	1.21735e-15	1.86056	-14	8.62976	-2	1.21735	-15		1_119984359_C_T, 7_50951965_A_G, 16_75141195_C_CT	1_119984359_C_T (NOTCH2,ENSG00000273406,ADAM30,NOTCH2P1,PFN1P9,ENSG00000307795,NBPF7P,RNU6-465P,ENSG00000307777,ENSG00000305980), 7_50951965_A_G (ENSG00000298883,ENSG00000298899,ENSG00000201133,ENSG00000300692,ENSG00000228204,ENSG00000228085,ENSG00000236046,ENSG00000298723,GRB10,ENSG00000299093), 16_75141195_C_CT (ZFP1,ENSG00000261058,LDHD,ENSG00000247033,ENSG00000213318,CTRB2,CTRB1,ENSG00000290455,ENSG00000240338,ENSG00000280152)				no		TRUE		3	trans-MR, mixed-MR, trans-coloc	no	no
CPA1	CPA1_D045262	UKBPPP_2023	GCST90002405, GCST90002406	Reticulocyte count	Reticulocytosis	0.0367644	0.00539923	9.81464e-12	0.0357066	0.0429913	0.406225	0.0339753	0.00794514	1.90078e-05	9.81464	-12	4.06225	-1	1.90078	-5		19_44909976_G_T	19_44909976_G_T (APOE,APOC1,APOC1P1,APOC1P1,TOMM40,ENSG00000267282,APOC4,APOC2,ENSG00000267114,CLPTM1)				no	0.834	TRUE	genetic_association	2	mixed-MR, trans-coloc	no	no
CPA1	CPA1_D049628	UKBPPP_2023	GCST90000025, GCST90000027	Appendicular lean mass	Body Size	-0.0511467	0.00551921	1.91392e-20	-0.0135328	0.0318645	0.671058	-0.0324358	0.00852255	0.000141299	1.91392	-20	6.71058	-1	1.41299	-4		6_30106070_C_T					no		TRUE		3	trans-MR, mixed-MR, trans-coloc	no	no
CPA1	CPA1_EFO_0004735	UKBPPP_2023	biomarkers-30620-both_sexes-irnt	Alanine aminotransferase	Alanine aminotransferase	0.045818	0.00534975	1.08522e-17	0.0297851	0.0333844	0.372293	0.049251	0.00811523	1.28746e-09	1.08522	-17	3.72293	-1	1.28746	-9		17_37713312_C_A	17_37713312_C_A (ENSG00000302846,HNF1B,ENSG00000307699,ENSG00000306576,ENSG00000306146,ENSG00000274244,DDX52,MIR378J,ENSG00000275173,ENSG00000277688)				no		FALSE		3	trans-MR, mixed-MR, trans-coloc	no	no
CPA1	CPA1_EFO_0004736	UKBPPP_2023	biomarkers-30650-both_sexes-irnt	Aspartate aminotransferase	Aspartate aminotransferase	0.0369753	0.00568451	7.79186e-11	-0.0161638	0.0877339	0.853828	0.0346079	0.0089776	0.000115769	7.79186	-11	8.53828	-1	1.15769	-4		10_17806193_G_C	10_17806193_G_C (MRC1,MIR511,TMEM236,ENSG00000235637,ENSG00000229190,SLC39A12,STAM,STAM-DT,HACD1,SLC39A12-AS1)				no		FALSE		3	trans-MR, mixed-MR, trans-coloc	no	no
CPA1	CPA1_EFO_0004995	UKBPPP_2023	continuous-23118-both_sexes-irnt, continuous-23113-both_sexes-irnt, continuous-23114-both_sexes-irnt	Leg predicted mass (left)	Leg predicted mass (left)	-0.0312708	0.00412947	3.65828e-14	-0.0114354	0.0207086	0.580807	-0.0159734	0.00611629	0.00901155	3.65828	-14	5.80807	-1	9.01155	-3		6_30106070_C_T					no		TRUE		3	trans-MR, mixed-MR, trans-coloc	no	no
CPA1	CPA1_EFO_0005091	UKBPPP_2023	continuous-30130-both_sexes-irnt	Monocyte count	Monocyte count	-0.0434644	0.00695398	4.09685e-10	0.0141231	0.0491525	0.773857	0.00689984	0.0114572	0.547023	4.09685	-10	7.73857	-1	5.47023	-1		6_126851397_A_G	6_126851397_A_G (ENSG00000293787,ENSG00000287731,RPS4XP9,PRELID1P1,ENSG00000302933,ENSG00000293084,YAP1P3,ENSG00000286215,RNU6-200P,RSPO3)				no		FALSE		2	trans-MR, trans-coloc	no	no
CPA1	CPA1_EFO_0006335	UKBPPP_2023	continuous-SBP-both_sexes-auto_medadj_raw	Systolic blood pressure, automated reading, adjusted by medication	Systolic blood pressure, automated reading, adjusted by medication	-0.734355	0.11099	3.6808e-11	-0.677778	0.583783	0.245638	-0.649465	0.1918	0.00070881	3.6808	-11	2.45638	-1	7.0881	-4		19_44909976_G_T	19_44909976_G_T (APOE,APOC1,APOC1P1,APOC1P1,TOMM40,ENSG00000267282,APOC4,APOC2,ENSG00000267114,CLPTM1)				no		FALSE		2	trans-MR, trans-coloc	no	no
CPA1	CPA1_EFO_1001460	UKBPPP_2023	phecode-562-both_sexes	Diverticulosis and diverticulitis	Diverticulosis and diverticulitis	-0.120461	0.0188466	1.64088e-10	-0.119496	0.0536968	0.026056	-0.129772	0.0304628	2.04428e-05	1.64088	-10	2.6056	-2	2.04428	-5			16_75141195_C_CT (ZFP1,ENSG00000261058,LDHD,ENSG00000247033,ENSG00000213318,CTRB2,CTRB1,ENSG00000290455,ENSG00000240338,ENSG00000280152)				no		FALSE		1	trans-MR	no	no
CPA2	CPA2_D003924	UKBPPP_2023	GCST006867	Type 2 diabetes	Diabetes Mellitus, Type 2	-0.375597	0.0505613	1.09803e-13	-0.388004	0.404649	0.337627	-0.274694	0.0812896	0.000726976	1.09803	-13	3.37627	-1	7.26976	-4		8_8452998_G_C	8_8452998_G_C (ENSG00000305749,LINC02950,LINC02949,ENSG00000299020,PRAG1,ENSG00000253130,ENSG00000253343,RN7SL178P,ENSG00000306106,ENSG00000307010)				no		FALSE		2	trans-MR, trans-coloc	no	no
CPA2	CPA2_D004700	UKBPPP_2023	GCST90025958	Sex hormone-binding globulin levels	Endocrine System Diseases	0.10494	0.0130177	7.54816e-16	0.260239	0.0977416	0.00775587	0.093982	0.0208408	6.49713e-06	7.54816	-16	7.75587	-3	6.49713	-6		1_91067740_A_G	1_91067740_A_G (RPL5P6,ZNF644,ENSG00000300727,PHKA1P1,Y_RNA,ENSG00000272094,LINC01763,LINC02609,LINC02788,FEN1P1)				no		FALSE		3	cis-MR, mixed-MR, trans-coloc	no	no
CPA2	CPA2_D004802	UKBPPP_2023	GCST90002381	Eosinophil counts	Eosinophilia	0.0274993	0.00421216	6.64124e-11	0.00588708	0.0103228	0.568476	0.0183774	0.00594179	0.0019821	6.64124	-11	5.68476	-1	1.9821	-3				no			no		FALSE		1	cis-MR	no	no
CPA2	CPA2_D006973	UKBPPP_2023	GCST90000059	Diastolic blood pressure	Hypertension	-0.123734	0.0157503	3.96586e-15							3.96586	-15	0	0	0	0		9_133390145_T_C					no		FALSE		2	mixed-MR, trans-coloc	no	no
CPA2	CPA2_D008107	UKBPPP_2023	GCST90013405	Liver enzyme levels (alanine transaminase)	Liver Diseases	0.0126141	0.00190258	3.35752e-11	0.0119417	0.01449	0.409865	0.00843108	0.00326592	0.00983638	3.35752	-11	4.09865	-1	9.83638	-3		8_9531731_T_C	8_9531731_T_C (TNKS,ENSG00000249050,ENSG00000254237,ENSG00000253697,RNU6-526P,ENSG00000298955,MIR597,RNU6-1151P,ENSG00000253887,ENSG00000293865)				no		FALSE		2	trans-MR, trans-coloc	no	no
CPA2	CPA2_Disorders of the thyroid gland	UKBPPP_2023	E4_THYROID	Disorders of the thyroid gland	Disorders of the thyroid gland	0.0679825	0.0110078	6.57979e-10	0.0247021	0.021146	0.24274	0.0318789	0.0159579	0.0457502	6.57979	-10	2.4274	-1	4.57502	-2			21_14981488_A_C (ENSG00000231201,ENSG00000229047,ENSG00000235277,ENSG00000279390,ENSG00000303483,ASMER1,NRIP1,LINC02920,ENSG00000303435,RBMX2P1)				no		FALSE		1	mixed-MR	no	no
CPA2	CPA2_EFO_0004312	UKBPPP_2023	continuous-3062-both_sexes-irnt	Forced vital capacity (FVC)	Forced vital capacity (FVC)	0.0631957	0.00743296	1.86202e-17	0.0368801	0.0322406	0.252664	0.0254991	0.011971	0.0331652	1.86202	-17	2.52664	-1	3.31652	-2		9_133390145_T_C					no		FALSE		2	trans-MR, trans-coloc	no	no
CPA2	CPA2_EFO_0004339	UKBPPP_2023	continuous-50-both_sexes-irnt	Standing height	Standing height	0.0568722	0.00924659	7.7182e-10	0.0833558	0.0650431	0.200002	0.0602684	0.0138436	1.33977e-05	7.7182	-10	2.00002	-1	1.33977	-5		8_11737088_G_A	8_11737088_G_A (NEIL2,GATA4,ENSG00000307192,SUB1P1,ENSG00000308357,ENSG00000255046,FDFT1,ENSG00000286985,ENSG00000304791,ENSG00000300442)				no		FALSE		2	trans-MR, trans-coloc	no	no
CPA2	CPA2_EFO_0004340	UKBPPP_2023	continuous-23104-both_sexes-irnt	Body mass index (BMI)	Body mass index (BMI)	-0.0313515	0.0045734	7.12214e-12	-0.0100277	0.0156522	0.521743	-0.0121012	0.00679727	0.0750276	7.12214	-12	5.21743	-1	7.50276	-2		8_11737088_G_A	8_11737088_G_A (NEIL2,GATA4,ENSG00000307192,SUB1P1,ENSG00000308357,ENSG00000255046,FDFT1,ENSG00000286985,ENSG00000304791,ENSG00000300442)				no		FALSE		2	mixed-MR, trans-coloc	no	no
CPA2	CPA2_EFO_0004995	UKBPPP_2023	continuous-23113-both_sexes-irnt, continuous-23114-both_sexes-irnt	Leg fat-free mass (right)	Leg fat-free mass (right)	-0.0573933	0.00719452	1.49494e-15	-0.0826453	0.0445456	0.063554	-0.0571348	0.011	2.05752e-07	1.49494	-15	6.3554	-2	2.05752	-7		8_10661775_C_T	8_10661775_C_T (MIR4286,RP1L1,C8orf74,RNA5SP252,ENSG00000248896,SOX7,ENSG00000304818,ENSG00000297206,PRSS55,PRSS51)				no		TRUE		2	trans-MR, trans-coloc	no	no
CPA2	CPA2_EFO_0009682	UKBPPP_2023	icd10-O32-both_sexes	O32 Maternal care for known or suspected malpresentation of foetus	O32 Maternal care for known or suspected malpresentation of foetus	0.368496	0.0503534	2.51326e-13	0.0586782	0.205095	0.7748	0.0521461	0.101892	0.608807	2.51326	-13	7.748	-1	6.08807	-1		20_32295854_CT_C	20_32295854_CT_C (KIF3B,ENSG00000287850,MIR1825,ENSG00000277692,ENSG00000305457,ASXL1,POFUT1,PLAGL2,ENSG00000293164,ENSG00000305444)				no		FALSE		2	mixed-MR, trans-coloc	no	no
CPA2	CPA2_EFO_0009795	UKBPPP_2023	biomarkers-30670-both_sexes-irnt	Urea	Urea	-0.0254885	0.0040514	3.14886e-10	-0.0186255	0.00669715	0.00541742	-0.0237683	0.0056489	2.58104e-05	3.14886	-10	5.41742	-3	2.58104	-5				no			no		FALSE		1	cis-MR	no	no
CPA2	CPA2_Impedance of leg (right)	UKBPPP_2023	continuous-23107-both_sexes-irnt	Impedance of leg (right)	Impedance of leg (right)	0.0606378	0.00915344	3.48225e-11	0.194116	0.0596121	0.00112866	0.112446	0.0169129	2.95974e-11	3.48225	-11	1.12866	-3	2.95974	-11		8_10661775_C_T	8_10661775_C_T (MIR4286,RP1L1,C8orf74,RNA5SP252,ENSG00000248896,SOX7,ENSG00000304818,ENSG00000297206,PRSS55,PRSS51)				no		FALSE		2	trans-MR, trans-coloc	no	no
CPA4	CPA4_D002446	UKBPPP_2023	GCST005523	Celiac disease	Celiac Disease	-28.757	3.6998	7.68955e-15							7.68955	-15	0	0	0	0		12_111494996_C_T	12_111494996_C_T (U7,IFITM3P5,SH2B3,ENSG00000299832,ENSG00000294281,ATXN2-AS,ATXN2,HSPA8P14,PHETA1,LINC02356)				no		FALSE		2	trans-MR, trans-coloc	no	no
CPA4	CPA4_D004802	UKBPPP_2023	GCST90002381, GCST90002298	Eosinophil counts	Eosinophilia	-0.0289741	0.00346497	6.1662e-17	-0.010499	0.00495746	0.0341912	-0.0214738	0.00515462	3.1008e-05	6.1662	-17	3.41912	-2	3.1008	-5		4_102267552_C_T	4_102267552_C_T (ENSG00000298500,ENSG00000294842,SLC39A8,RN7SL728P,ENSG00000251572,ENSG00000251309,ENSG00000260651,NFKB1,ENSG00000248161,MTND5P5)	no			no		TRUE		3	cis-MR, mixed-MR, trans-coloc	no	no
CPA4	CPA4_D006402	UKBPPP_2023	GCST90002382	Eosinophil percentage of white cells	Hematologic Diseases	-0.0219709	0.00307725	9.3485e-13	-0.0116708	0.00474171	0.0138434	-0.0211479	0.00502064	2.52918e-05	9.3485	-13	1.38434	-2	2.52918	-5		4_102267552_C_T	4_102267552_C_T (ENSG00000298500,ENSG00000294842,SLC39A8,RN7SL728P,ENSG00000251572,ENSG00000251309,ENSG00000260651,NFKB1,ENSG00000248161,MTND5P5)	no			no		FALSE		3	cis-MR, mixed-MR, trans-coloc	no	no
CPA4	CPA4_EFO_0004314	UKBPPP_2023	continuous-20153-both_sexes-irnt	Forced expiratory volume in 1-second (FEV1), predicted	Forced expiratory volume in 1-second (FEV1), predicted	-0.0544061	0.00883205	7.27069e-10	-0.0178359	0.0495262	0.71875	-0.0336029	0.0112726	0.00287371	7.27069	-10	7.1875	-1	2.87371	-3		2_27508073_T_C	2_27508073_T_C (GCKR,FNDC4,ENSG00000306717,IFT172,SPATA31H1,RNU6-986P,ENSG00000235267,KRTCAP3,ZNF512,NRBP1)				no		FALSE		2	trans-MR, trans-coloc	no	no
CPA4	CPA4_EFO_0004339	UKBPPP_2023	continuous-50-both_sexes-irnt	Standing height	Standing height	-0.0853536	0.0109577	6.73398e-15	-0.0510772	0.129617	0.693535	-0.0665388	0.0157113	2.2847e-05	6.73398	-15	6.93535	-1	2.2847	-5		4_102267552_C_T	4_102267552_C_T (ENSG00000298500,ENSG00000294842,SLC39A8,RN7SL728P,ENSG00000251572,ENSG00000251309,ENSG00000260651,NFKB1,ENSG00000248161,MTND5P5)				no		FALSE		2	trans-MR, trans-coloc	no	no
CPA4	CPA4_EFO_0004627	UKBPPP_2023	biomarkers-30770-both_sexes-irnt	IGF-1	IGF-1	0.08903	0.0140649	2.45283e-10	-0.00185093	0.130538	0.988687	0.0941732	0.0209291	6.80713e-06	2.45283	-10	9.88687	-1	6.80713	-6		4_102267552_C_T	4_102267552_C_T (ENSG00000298500,ENSG00000294842,SLC39A8,RN7SL728P,ENSG00000251572,ENSG00000251309,ENSG00000260651,NFKB1,ENSG00000248161,MTND5P5)				no		FALSE		2	trans-MR, trans-coloc	no	no
CPA4	CPA4_EFO_0007878	UKBPPP_2023	continuous-1558-both_sexes	Alcohol intake frequency.	Alcohol intake frequency.	-0.0328807	0.00534295	7.55321e-10	-0.0160414	0.0140815	0.254627	-0.0264104	0.00798134	0.000936225	7.55321	-10	2.54627	-1	9.36225	-4		4_102267552_C_T	4_102267552_C_T (ENSG00000298500,ENSG00000294842,SLC39A8,RN7SL728P,ENSG00000251572,ENSG00000251309,ENSG00000260651,NFKB1,ENSG00000248161,MTND5P5)				no		FALSE		2	mixed-MR, trans-coloc	no	no
CPA4	CPA4_EFO_0009682	UKBPPP_2023	icd10-O32-both_sexes	O32 Maternal care for known or suspected malpresentation of foetus	O32 Maternal care for known or suspected malpresentation of foetus	2.1981	0.18408	7.23322e-33	-0.881729	0.982841	0.369654	-0.280676	0.245512	0.252945	7.23322	-33	3.69654	-1	2.52945	-1		12_111494996_C_T	12_111494996_C_T (U7,IFITM3P5,SH2B3,ENSG00000299832,ENSG00000294281,ATXN2-AS,ATXN2,HSPA8P14,PHETA1,LINC02356)				no		FALSE	literature	2	trans-MR, trans-coloc	no	no
CPA4	CPA4_HP_0025328	UKBPPP_2023	icd10-O46-both_sexes	O46 Antepartum haemorrhage, not elsewhere classified	O46 Antepartum haemorrhage, not elsewhere classified	0.93392	0.139541	2.18928e-11	-0.328385	0.663127	0.620454	-0.158364	0.217664	0.466882	2.18928	-11	6.20454	-1	4.66882	-1		7_22738909_A_C	7_22738909_A_C (MTCYBP42,IL6-AS1,IL6,ENSG00000234513,ENSG00000305522,TOMM7,ENSG00000286703,SNHG26,ENSG00000297586,SNORD93)				no		FALSE		2	trans-MR, trans-coloc	no	no
CPB1	CPB1_D003922	UKBPPP_2023, SUN_2018	GCST90000529, GCST005536	Type 1 diabetes	Diabetes Mellitus, Type 1	-0.379129	0.0549307	5.12916e-12	-0.527757	0.456165	0.247296	-0.606641	0.085931	1.66948e-12	5.12916	-12	2.47296	-1	1.66948	-12		16_75491173_AAAAAAAAAAAAAAAAAAATAT_A					no		TRUE		2	trans-MR, trans-coloc	no	no
CPB1	CPB1_D004700	UKBPPP_2023	GCST90012102	Bioavailable testosterone levels	Endocrine System Diseases	-0.0460898	0.00638143	5.1045e-13	-0.00940916	0.0198211	0.634999	0.00356012	0.00946692	0.706873	5.1045	-13	6.34999	-1	7.06873	-1		9_34111004_G_A	9_34111004_G_A (TUBB4BP2,DCAF12,ENSG00000308336,ENSG00000239392,ENSG00000305436,RN7SKP114,ENSG00000228352,ENSG00000288949,UBAP2,ENSG00000306290)				no		FALSE		2	mixed-MR, trans-coloc	no	no
CPB1	CPB1_D006937	UKBPPP_2023	GCST90038690	High cholesterol	Hypercholesterolemia	0.0104131	0.00148815	2.60889e-12	0.00105186	0.00984199	0.914888	0.00507376	0.00241912	0.0359624	2.60889	-12	9.14888	-1	3.59624	-2		19_44909976_G_T	19_44909976_G_T (APOE,APOC1,APOC1P1,APOC1P1,TOMM40,ENSG00000267282,APOC4,APOC2,ENSG00000267114,CLPTM1)				no		FALSE		3	trans-MR, mixed-MR, trans-coloc	no	no
CPB1	CPB1_D007970	UKBPPP_2023	GCST90002407	White blood cell count	Leukopenia	0.0327068	0.00503975	8.59714e-11	0.0466162	0.0465107	0.316215	0.0318723	0.00872751	0.000260267	8.59714	-11	3.16215	-1	2.60267	-4		1_109928142_G_A	1_109928142_G_A (CSF1,ENSG00000297309,ENSG00000235005,ENSG00000261055,ENSG00000297293,AHCYL1,LINC01768,STRIP1,ENSG00000291326,ENSG00000298607)				no		FALSE		3	trans-MR, mixed-MR, trans-coloc	no	no
CPB1	CPB1_D045262	UKBPPP_2023	GCST90002405	Reticulocyte count	Reticulocytosis	0.0322739	0.00525708	8.29783e-10	0.055063	0.0394453	0.162735	0.0306166	0.00860419	0.000373204	8.29783	-10	1.62735	-1	3.73204	-4		19_44909976_G_T	19_44909976_G_T (APOE,APOC1,APOC1P1,APOC1P1,TOMM40,ENSG00000267282,APOC4,APOC2,ENSG00000267114,CLPTM1)				no		FALSE		2	mixed-MR, trans-coloc	no	no
CPB1	CPB1_EFO_0004339	UKBPPP_2023	continuous-50-both_sexes-irnt	Standing height	Standing height	0.0340992	0.0053846	2.4087e-10	0.0185917	0.0427594	0.663709	0.0330925	0.00870702	0.000144306	2.4087	-10	6.63709	-1	1.44306	-4		6_126851397_A_G	6_126851397_A_G (ENSG00000293787,ENSG00000287731,RPS4XP9,PRELID1P1,ENSG00000302933,ENSG00000293084,YAP1P3,ENSG00000286215,RNU6-200P,RSPO3)				no		FALSE		3	trans-MR, mixed-MR, trans-coloc	no	no
CPB1	CPB1_EFO_0004735	UKBPPP_2023	biomarkers-30620-both_sexes-irnt	Alanine aminotransferase	Alanine aminotransferase	0.0353919	0.00536632	4.24694e-11	0.0411384	0.0309952	0.184426	0.0448607	0.00834382	7.59426e-08	4.24694	-11	1.84426	-1	7.59426	-8		17_37713312_C_A	17_37713312_C_A (ENSG00000302846,HNF1B,ENSG00000307699,ENSG00000306576,ENSG00000306146,ENSG00000274244,DDX52,MIR378J,ENSG00000275173,ENSG00000277688)				no		FALSE		3	trans-MR, mixed-MR, trans-coloc	no	no
CPB1	CPB1_EFO_0004995	UKBPPP_2023	continuous-23117-both_sexes-irnt, continuous-23118-both_sexes-irnt, continuous-23114-both_sexes-irnt, continuous-23113-both_sexes-irnt	Leg fat-free mass (left)	Leg fat-free mass (left)	-0.0308029	0.00426694	5.23879e-13	-0.0180267	0.022967	0.432514	-0.021135	0.00663404	0.00144333	5.23879	-13	4.32514	-1	1.44333	-3		6_126851397_A_G	6_126851397_A_G (ENSG00000293787,ENSG00000287731,RPS4XP9,PRELID1P1,ENSG00000302933,ENSG00000293084,YAP1P3,ENSG00000286215,RNU6-200P,RSPO3)				no		TRUE		3	trans-MR, mixed-MR, trans-coloc	no	no
CPB1	CPB1_EFO_0005763	UKBPPP_2023	continuous-PP-both_sexes-combined_medadj_raw, continuous-PP-both_sexes-auto_medadj_raw, continuous-PP-both_sexes-combined_raw	Pulse pressure, combined automated + manual reading, adjusted by medication	Pulse pressure, combined automated + manual reading, adjusted by medication	-0.558994	0.0789685	1.45512e-12	-0.208038	0.340235	0.540899	-0.249755	0.133805	0.0619625	1.45512	-12	5.40899	-1	6.19625	-2		19_44909976_G_T	19_44909976_G_T (APOE,APOC1,APOC1P1,APOC1P1,TOMM40,ENSG00000267282,APOC4,APOC2,ENSG00000267114,CLPTM1)				no		TRUE		3	trans-MR, mixed-MR, trans-coloc	no	no
CPB1	CPB1_EFO_0006335	UKBPPP_2023	continuous-SBP-both_sexes-combined_medadj_irnt, continuous-SBP-both_sexes-auto_medadj_irnt	Systolic blood pressure, combined automated + manual reading, adjusted by medication	Systolic blood pressure, combined automated + manual reading, adjusted by medication	-0.0362404	0.00566765	1.61327e-10	0.000156081	0.0248893	0.994996	-0.0170453	0.00906626	0.0600975	1.61327	-10	9.94996	-1	6.00975	-2		19_44909976_G_T	19_44909976_G_T (APOE,APOC1,APOC1P1,APOC1P1,TOMM40,ENSG00000267282,APOC4,APOC2,ENSG00000267114,CLPTM1)				no	0.439885	TRUE	genetic_association	3	trans-MR, mixed-MR, trans-coloc	no	no
CPB1	CPB1_HP_0002315	UKBPPP_2023	categorical-6159-both_sexes-1	Pain type(s) experienced in last month	Headache	-0.0843815	0.0122345	5.3097e-12	-0.0803175	0.0395101	0.042069	-0.0791664	0.0210027	0.00016368	5.3097	-12	4.2069	-2	1.6368	-4		6_29938470_T_TAC					no		FALSE		2	trans-MR, trans-coloc	no	no
CPB1	CPB1_Impedance of arm (right)	UKBPPP_2023	continuous-23109-both_sexes-irnt	Impedance of arm (right)	Impedance of arm (right)	0.0318696	0.00417435	2.26477e-14	0.0234133	0.0161494	0.147115	0.032878	0.00694983	2.23677e-06	2.26477	-14	1.47115	-1	2.23677	-6		6_126851397_A_G	6_126851397_A_G (ENSG00000293787,ENSG00000287731,RPS4XP9,PRELID1P1,ENSG00000302933,ENSG00000293084,YAP1P3,ENSG00000286215,RNU6-200P,RSPO3)				no		FALSE		3	trans-MR, mixed-MR, trans-coloc	no	no
CPB1	CPB1_Impedance of whole body	UKBPPP_2023	continuous-23106-both_sexes-irnt	Impedance of whole body	Impedance of whole body	0.0442805	0.00445902	3.06543e-23	0.0436482	0.0182446	0.016739	0.0416815	0.00947813	1.09429e-05	3.06543	-23	1.6739	-2	1.09429	-5		6_126851397_A_G	6_126851397_A_G (ENSG00000293787,ENSG00000287731,RPS4XP9,PRELID1P1,ENSG00000302933,ENSG00000293084,YAP1P3,ENSG00000286215,RNU6-200P,RSPO3)				no		FALSE		3	trans-MR, mixed-MR, trans-coloc	no	no
CPB1	CPB1_MONDO_0024623	UKBPPP_2023	GCST90038596	Respiratory or ear-nose-throat disease	Respiratory or ear-nose-throat disease	-0.0107919	0.00167843	1.27805e-10	-0.0130702	0.00533401	0.0142714	-0.0103635	0.00275315	0.000167066	1.27805	-10	1.42714	-2	1.67066	-4		11_61822009_A_G	11_61822009_A_G (FADS1,FADS2,MIR1908,ENSG00000289268,FEN1,TMEM258,MIR611,MIR6746,MYRF-AS1,MYRF)				no		FALSE		3	trans-MR, mixed-MR, trans-coloc	no	no
CPB1	CPB1_Type 2 diabetes, definitions combined	UKBPPP_2023	T2D	Type 2 diabetes, definitions combined	Type 2 diabetes, definitions combined	-0.126265	0.0168839	7.5219e-14	0.0952188	0.0671368	0.156109	0.0267777	0.0308119	0.38481	7.5219	-14	1.56109	-1	3.8481	-1		16_75491173_AAAAAAAAAAAAAAAAAAATAT_A					no		FALSE		2	trans-MR, trans-coloc	no	no
CPB1	CPB1_Whole body fat-free mass	UKBPPP_2023	continuous-23101-both_sexes-irnt	Whole body fat-free mass	Whole body fat-free mass	-0.0240708	0.00391927	8.16651e-10	-0.0169116	0.0239381	0.479895	-0.0169456	0.00609384	0.00542298	8.16651	-10	4.79895	-1	5.42298	-3		6_126851397_A_G	6_126851397_A_G (ENSG00000293787,ENSG00000287731,RPS4XP9,PRELID1P1,ENSG00000302933,ENSG00000293084,YAP1P3,ENSG00000286215,RNU6-200P,RSPO3)				no		FALSE		2	mixed-MR, trans-coloc	no	no
CPB2	CPB2_CHEBI_9150	UKBPPP_2023	categorical-20003-both_sexes-1140861958	Treatment/medication code	simvastatin	0.357067	0.0424557	4.0878e-17	0.208496	0.285236	0.464804	0.344034	0.06572	1.65128e-07	4.0878	-17	4.64804	-1	1.65128	-7		2_27508073_T_C	2_27508073_T_C (GCKR,FNDC4,ENSG00000306717,IFT172,SPATA31H1,RNU6-986P,ENSG00000235267,KRTCAP3,ZNF512,NRBP1)				no		FALSE		2	trans-MR, trans-coloc	no	no
CPB2	CPB2_D000740	UKBPPP_2023	GCST006804, GCST90002404, GCST90002391, GCST004621	Red cell distribution width	Anemia	-0.205561	0.0271343	3.57217e-14	-0.0274186	0.162069	0.865656	-0.226272	0.0367392	7.32568e-10	3.57217	-14	8.65656	-1	7.32568	-10		2_27508073_T_C, 2_27515765_ATTTT_A	2_27508073_T_C (GCKR,FNDC4,ENSG00000306717,IFT172,SPATA31H1,RNU6-986P,ENSG00000235267,KRTCAP3,ZNF512,NRBP1), 2_27515765_ATTTT_A (GCKR,FNDC4,SPATA31H1,ENSG00000306717,IFT172,RNU6-986P,ENSG00000235267,ZNF512,KRTCAP3,NRBP1)				no		TRUE		2	trans-MR, trans-coloc	no	no
CPB2	CPB2_D001791	UKBPPP_2023	GCST004603, GCST90002395, GCST004607, GCST90002346, GCST90002400, GCST90002402, GCST90002357, GCST90002401, GCST004599	Platelet count	Blood Platelet Disorders	0.288532	0.0251941	2.28849e-30	0.256766	0.172126	0.135768	0.290165	0.0487536	2.65443e-09	2.28849	-30	1.35768	-1	2.65443	-9		2_27508073_T_C, 1_109690361_A_G, 2_27515765_ATTTT_A	2_27508073_T_C (GCKR,FNDC4,ENSG00000306717,IFT172,SPATA31H1,RNU6-986P,ENSG00000235267,KRTCAP3,ZNF512,NRBP1), 1_109690361_A_G (GSTM1,ENSG00000260246,GSTM5,GSTM2,ENSG00000310168,GSTM4,ENSG00000241720,RPL7P8,ENSG00000309177,GSTM3), 2_27515765_ATTTT_A (GCKR,FNDC4,SPATA31H1,ENSG00000306717,IFT172,RNU6-986P,ENSG00000235267,ZNF512,KRTCAP3,NRBP1)				no	0.364979	TRUE	genetic_association	4	cis-MR, trans-MR, mixed-MR, trans-coloc	no	no
CPB2	CPB2_D003924	UKBPPP_2023	GCST006867, GCST007518, GCST007517	Type 2 diabetes	Diabetes Mellitus, Type 2	-0.660546	0.0751034	1.42847e-18	-1.22651	0.364799	0.000773408	-0.688942	0.103923	3.37225e-11	1.42847	-18	7.73408	-4	3.37225	-11		2_27515765_ATTTT_A, 2_27508073_T_C	2_27515765_ATTTT_A (GCKR,FNDC4,SPATA31H1,ENSG00000306717,IFT172,RNU6-986P,ENSG00000235267,ZNF512,KRTCAP3,NRBP1), 2_27508073_T_C (GCKR,FNDC4,ENSG00000306717,IFT172,SPATA31H1,RNU6-986P,ENSG00000235267,KRTCAP3,ZNF512,NRBP1)				no		TRUE		3	trans-MR, mixed-MR, trans-coloc	no	no
CPB2	CPB2_D004909	UKBPPP_2023	GCST90002397	Mean spheric corpuscular volume	Erythrocyte Indices	-0.135586	0.0163357	1.04141e-16	-0.0290252	0.139221	0.834852	-0.215292	0.0297979	5.00803e-13	1.04141	-16	8.34852	-1	5.00803	-13		2_27508073_T_C	2_27508073_T_C (GCKR,FNDC4,ENSG00000306717,IFT172,SPATA31H1,RNU6-986P,ENSG00000235267,KRTCAP3,ZNF512,NRBP1)				no		FALSE		2	trans-MR, trans-coloc	no	no
CPB2	CPB2_D005919	UKBPPP_2023	GCST003372	Glomerular filtration rate (creatinine)	Glomerular Filtration Rate	0.0627133	0.00947802	3.67294e-11	0.113317	0.041428	0.00623269	0.0648676	0.0124778	2.00746e-07	3.67294	-11	6.23269	-3	2.00746	-7		2_27508073_T_C	2_27508073_T_C (GCKR,FNDC4,ENSG00000306717,IFT172,SPATA31H1,RNU6-986P,ENSG00000235267,KRTCAP3,ZNF512,NRBP1)				no		FALSE		2	trans-MR, trans-coloc	no	no
CPB2	CPB2_D006402	UKBPPP_2023	GCST004626	Myeloid white cell count	Hematologic Diseases	0.204189	0.0258593	2.87616e-15	0.197372	0.254203	0.437493	0.32671	0.042701	1.99253e-14	2.87616	-15	4.37493	-1	1.99253	-14		2_27515765_ATTTT_A	2_27515765_ATTTT_A (GCKR,FNDC4,SPATA31H1,ENSG00000306717,IFT172,RNU6-986P,ENSG00000235267,ZNF512,KRTCAP3,NRBP1)				no		FALSE		2	trans-MR, trans-coloc	no	no
CPB2	CPB2_D006937	UKBPPP_2023	GCST90038690, GCST000760, GCST002221, E4_HYPERCHOL	High cholesterol	Hypercholesterolemia	0.0643227	0.00557784	9.11756e-31	0.0490122	0.0502793	0.32966	0.0662053	0.00804738	1.92047e-16	9.11756	-31	3.2966	-1	1.92047	-16		2_27508073_T_C, 8_9326154_A_G	2_27508073_T_C (GCKR,FNDC4,ENSG00000306717,IFT172,SPATA31H1,RNU6-986P,ENSG00000235267,KRTCAP3,ZNF512,NRBP1), 8_9326154_A_G (ENSG00000298955,RNU6-1151P,RNU6-526P,ENSG00000253887,PPP1R3B-DT,ENSG00000254091,ENSG00000254237,ENSG00000249050,ENSG00000253252,ENSG00000306870)				no		TRUE		2	trans-MR, trans-coloc	no	no
CPB2	CPB2_D006943	UKBPPP_2023	GCST005186, GCST000568	Fasting blood glucose	Hyperglycemia	-0.388905	0.0386891	8.99839e-24	-0.63623	0.156956	5.04437e-05	-0.391806	0.0415265	3.90696e-21	8.99839	-24	5.04437	-5	3.90696	-21		2_27508073_T_C	2_27508073_T_C (GCKR,FNDC4,ENSG00000306717,IFT172,SPATA31H1,RNU6-986P,ENSG00000235267,KRTCAP3,ZNF512,NRBP1)				no		TRUE		2	trans-MR, trans-coloc	no	no
CPB2	CPB2_D006946	UKBPPP_2023	GCST005185	Fasting blood insulin	Hyperinsulinism	-0.237857	0.0317968	7.40246e-14	-0.311287	0.0779292	6.48369e-05	-0.246469	0.0376563	5.94057e-11	7.40246	-14	6.48369	-5	5.94057	-11		2_27508073_T_C	2_27508073_T_C (GCKR,FNDC4,ENSG00000306717,IFT172,SPATA31H1,RNU6-986P,ENSG00000235267,KRTCAP3,ZNF512,NRBP1)				no		FALSE		2	trans-MR, trans-coloc	no	no
CPB2	CPB2_D007970	UKBPPP_2023	GCST004610, GCST90002374, GCST90002407	White blood cell count	Leukopenia	0.310884	0.0306856	4.01498e-24	0.143537	0.318072	0.651793	0.292372	0.0454638	1.26875e-10	4.01498	-24	6.51793	-1	1.26875	-10		2_27508073_T_C	2_27508073_T_C (GCKR,FNDC4,ENSG00000306717,IFT172,SPATA31H1,RNU6-986P,ENSG00000235267,KRTCAP3,ZNF512,NRBP1)				no		TRUE		2	trans-MR, trans-coloc	no	no
CPB2	CPB2_D008078	UKBPPP_2023	GCST90002412	Low density lipoprotein cholesterol levels	Cholesterol, LDL	0.543423	0.0243641	3.35852e-110	0.408822	0.306139	0.181741	0.567093	0.0389189	4.28712e-48	3.35852	-110	1.81741	-1	4.28712	-48		2_27508073_T_C	2_27508073_T_C (GCKR,FNDC4,ENSG00000306717,IFT172,SPATA31H1,RNU6-986P,ENSG00000235267,KRTCAP3,ZNF512,NRBP1)				no		FALSE		2	trans-MR, trans-coloc	no	no
CPB2	CPB2_D008218	UKBPPP_2023, SUHRE_2017	GCST004627, GCST90002316	Lymphocyte count	Lymphocytosis	0.239244	0.0282582	2.53245e-17	-0.018158	0.302024	0.952059	0.256484	0.0410329	4.08639e-10	2.53245	-17	9.52059	-1	4.08639	-10							no	0.152204	TRUE	genetic_association	2	cis-MR, trans-MR	no	no
CPB2	CPB2_D008659	UKBPPP_2023	E4_METABOLIA	Metabolic disorders	Metabolic Diseases	0.391386	0.04733	1.34753e-16	0.401472	0.329049	0.222428	0.383512	0.0619855	6.12713e-10	1.34753	-16	2.22428	-1	6.12713	-10		2_27508073_T_C	2_27508073_T_C (GCKR,FNDC4,ENSG00000306717,IFT172,SPATA31H1,RNU6-986P,ENSG00000235267,KRTCAP3,ZNF512,NRBP1)				no		FALSE		2	trans-MR, trans-coloc	no	no
CPB2	CPB2_D044882	UKBPPP_2023	GCST007858	Fasting blood glucose adjusted for BMI	Glucose Metabolism Disorders	-0.296612	0.042007	1.65284e-12	0.116037	0.222532	0.602059	-0.327133	0.0455853	7.16369e-13	1.65284	-12	6.02059	-1	7.16369	-13		8_9326154_A_G	8_9326154_A_G (ENSG00000298955,RNU6-1151P,RNU6-526P,ENSG00000253887,PPP1R3B-DT,ENSG00000254091,ENSG00000254237,ENSG00000249050,ENSG00000253252,ENSG00000306870)				no		FALSE		3	trans-MR, mixed-MR, trans-coloc	no	no
CPB2	CPB2_EFO_0000400	UKBPPP_2023	categorical-20111-both_sexes-9, phecode-250-both_sexes	Illnesses of siblings	diabetes mellitus	-0.387454	0.0499748	8.97658e-15	-0.481878	0.221338	0.0294723	-0.496238	0.0748449	3.35199e-11	8.97658	-15	2.94723	-2	3.35199	-11		2_27508073_T_C	2_27508073_T_C (GCKR,FNDC4,ENSG00000306717,IFT172,SPATA31H1,RNU6-986P,ENSG00000235267,KRTCAP3,ZNF512,NRBP1)				no	0.282613	TRUE	literature, genetic_association	2	trans-MR, trans-coloc	no	no
CPB2	CPB2_EFO_0004338	UKBPPP_2023	continuous-21002-both_sexes-irnt	Weight	Weight	-0.160241	0.0168106	1.54093e-21	-0.0060447	0.135381	0.964387	-0.159394	0.0304046	1.58464e-07	1.54093	-21	9.64387	-1	1.58464	-7		2_27508073_T_C	2_27508073_T_C (GCKR,FNDC4,ENSG00000306717,IFT172,SPATA31H1,RNU6-986P,ENSG00000235267,KRTCAP3,ZNF512,NRBP1)				no		FALSE		2	trans-MR, trans-coloc	no	no
CPB2	CPB2_EFO_0004339	UKBPPP_2023	continuous-50-both_sexes-irnt	Standing height	Standing height	-0.234036	0.0182297	1.00198e-37	0.32543	0.241932	0.178584	-0.244101	0.0251695	3.06693e-22	1.00198	-37	1.78584	-1	3.06693	-22		1_109690361_A_G	1_109690361_A_G (GSTM1,ENSG00000260246,GSTM5,GSTM2,ENSG00000310168,GSTM4,ENSG00000241720,RPL7P8,ENSG00000309177,GSTM3)				no		FALSE		2	trans-MR, trans-coloc	no	no
CPB2	CPB2_EFO_0004343	UKBPPP_2023	continuous-whr-both_sexes-irnt	waist-hip ratio	waist-hip ratio	0.0948444	0.0138866	8.49588e-12	-0.123013	0.0778693	0.114167	-0.00162732	0.0183769	0.929438	8.49588	-12	1.14167	-1	9.29438	-1		6_32027005_C_T					no		FALSE		2	trans-MR, trans-coloc	no	no
CPB2	CPB2_EFO_0004458	UKBPPP_2023	biomarkers-30710-both_sexes-irnt	C-reactive protein	C-reactive protein	0.190684	0.0274606	3.81431e-12	0.413822	0.299314	0.166798	0.520553	0.0508412	1.32862e-24	3.81431	-12	1.66798	-1	1.32862	-24		2_27508073_T_C	2_27508073_T_C (GCKR,FNDC4,ENSG00000306717,IFT172,SPATA31H1,RNU6-986P,ENSG00000235267,KRTCAP3,ZNF512,NRBP1)				no		FALSE		2	trans-MR, trans-coloc	no	no
CPB2	CPB2_EFO_0004518	UKBPPP_2023	biomarkers-30700-both_sexes-irnt, GCST003401	Creatinine	Creatinine	-0.30712	0.0224967	1.96993e-42	-0.160725	0.14059	0.252948	-0.294297	0.0338593	3.56875e-18	1.96993	-42	2.52948	-1	3.56875	-18		8_125487789_C_G, 2_27508073_T_C	8_125487789_C_G (TRIB1AL,ENSG00000304067,ENSG00000302425,TRIB1,ENSG00000298859,ENSG00000297565,ENSG00000309230,ENSG00000309211,ENSG00000254431,LINC02964), 2_27508073_T_C (GCKR,FNDC4,ENSG00000306717,IFT172,SPATA31H1,RNU6-986P,ENSG00000235267,KRTCAP3,ZNF512,NRBP1)				no		TRUE		2	trans-MR, trans-coloc	no	no
CPB2	CPB2_EFO_0004532	UKBPPP_2023	biomarkers-30730-both_sexes-irnt	Gamma glutamyltransferase	Gamma glutamyltransferase	0.409061	0.0242465	7.36728e-64	0.363343	0.218735	0.0966915	0.454776	0.0368879	6.35632e-35	7.36728	-64	9.66915	-2	6.35632	-35		2_27508073_T_C	2_27508073_T_C (GCKR,FNDC4,ENSG00000306717,IFT172,SPATA31H1,RNU6-986P,ENSG00000235267,KRTCAP3,ZNF512,NRBP1)				no		FALSE		2	trans-MR, trans-coloc	no	no
CPB2	CPB2_EFO_0004533	UKBPPP_2023	biomarkers-30610-both_sexes-irnt	Alkaline phosphatase	Alkaline phosphatase	0.17102	0.0247104	4.48477e-12	-0.0237184	0.536014	0.964705	0.210631	0.0414038	3.63301e-07	4.48477	-12	9.64705	-1	3.63301	-7		8_125487789_C_G	8_125487789_C_G (TRIB1AL,ENSG00000304067,ENSG00000302425,TRIB1,ENSG00000298859,ENSG00000297565,ENSG00000309230,ENSG00000309211,ENSG00000254431,LINC02964)				no		FALSE	literature	2	trans-MR, trans-coloc	no	no
CPB2	CPB2_EFO_0004535	UKBPPP_2023	biomarkers-30600-both_sexes-irnt	Albumin	Albumin	0.345361	0.0317674	1.57458e-27	0.893608	0.315585	0.00463163	0.335255	0.0430822	7.15254e-15	1.57458	-27	4.63163	-3	7.15254	-15		2_27508073_T_C	2_27508073_T_C (GCKR,FNDC4,ENSG00000306717,IFT172,SPATA31H1,RNU6-986P,ENSG00000235267,KRTCAP3,ZNF512,NRBP1)				no		FALSE		2	trans-MR, trans-coloc	no	no
CPB2	CPB2_EFO_0004536	UKBPPP_2023	biomarkers-30860-both_sexes-irnt	Total protein	Total protein	0.476152	0.0290666	2.59714e-60	0.408849	0.294721	0.165369	0.469646	0.0454245	4.69094e-25	2.59714	-60	1.65369	-1	4.69094	-25		2_27508073_T_C	2_27508073_T_C (GCKR,FNDC4,ENSG00000306717,IFT172,SPATA31H1,RNU6-986P,ENSG00000235267,KRTCAP3,ZNF512,NRBP1)				no		FALSE		2	trans-MR, trans-coloc	no	no
CPB2	CPB2_EFO_0004574	UKBPPP_2023	biomarkers-30690-both_sexes-irnt	Cholesterol	Cholesterol	0.51215	0.0251945	7.29304e-92	0.420951	0.228141	0.0650175	0.548964	0.0455941	2.18309e-33	7.29304	-92	6.50175	-2	2.18309	-33		8_125487789_C_G	8_125487789_C_G (TRIB1AL,ENSG00000304067,ENSG00000302425,TRIB1,ENSG00000298859,ENSG00000297565,ENSG00000309230,ENSG00000309211,ENSG00000254431,LINC02964)				no		FALSE		2	trans-MR, trans-coloc	no	no
CPB2	CPB2_EFO_0004587	UKBPPP_2023	continuous-30120-both_sexes-irnt	Lymphocyte count	Lymphocyte count	0.327114	0.0294695	1.25317e-28	-0.109854	0.363276	0.762349	0.206305	0.0469416	1.10812e-05	1.25317	-28	7.62349	-1	1.10812	-5		2_27508073_T_C	2_27508073_T_C (GCKR,FNDC4,ENSG00000306717,IFT172,SPATA31H1,RNU6-986P,ENSG00000235267,KRTCAP3,ZNF512,NRBP1)				no	0.152204	FALSE	genetic_association	2	trans-MR, trans-coloc	no	no
CPB2	CPB2_EFO_0004611	UKBPPP_2023	continuous-LDLC-both_sexes-medadj_irnt, biomarkers-30780-both_sexes-irnt	LDL direct, adjusted by medication	LDL direct, adjusted by medication	0.661165	0.0316047	3.53201e-97	0.540885	0.349686	0.121918	0.772893	0.0483941	2.04103e-57	3.53201	-97	1.21918	-1	2.04103	-57		8_125487789_C_G	8_125487789_C_G (TRIB1AL,ENSG00000304067,ENSG00000302425,TRIB1,ENSG00000298859,ENSG00000297565,ENSG00000309230,ENSG00000309211,ENSG00000254431,LINC02964)				no		TRUE		2	trans-MR, trans-coloc	no	no
CPB2	CPB2_EFO_0004614	UKBPPP_2023	biomarkers-30630-both_sexes-irnt	Apolipoprotein A	Apolipoprotein A	0.416611	0.0290361	1.09577e-46	0.269796	0.262335	0.303744	0.404551	0.0379288	1.46714e-26	1.09577	-46	3.03744	-1	1.46714	-26		1_109690361_A_G	1_109690361_A_G (GSTM1,ENSG00000260246,GSTM5,GSTM2,ENSG00000310168,GSTM4,ENSG00000241720,RPL7P8,ENSG00000309177,GSTM3)				no		FALSE		2	trans-MR, trans-coloc	no	no
CPB2	CPB2_EFO_0004615	UKBPPP_2023	biomarkers-30640-both_sexes-irnt	Apolipoprotein B	Apolipoprotein B	0.412055	0.031056	3.54268e-40	0.400807	0.294079	0.172906	0.483896	0.0453631	1.44966e-26	3.54268	-40	1.72906	-1	1.44966	-26		8_125487789_C_G	8_125487789_C_G (TRIB1AL,ENSG00000304067,ENSG00000302425,TRIB1,ENSG00000298859,ENSG00000297565,ENSG00000309230,ENSG00000309211,ENSG00000254431,LINC02964)				no		FALSE		2	trans-MR, trans-coloc	no	no
CPB2	CPB2_EFO_0004627	UKBPPP_2023	biomarkers-30770-both_sexes-irnt	IGF-1	IGF-1	0.0240574	0.00347634	4.50651e-12	0.0290578	0.0243562	0.232855	0.0263253	0.00583615	6.46019e-06	4.50651	-12	2.32855	-1	6.46019	-6	13_46255073_T_A	2_27508073_T_C	2_27508073_T_C (GCKR,FNDC4,ENSG00000306717,IFT172,SPATA31H1,RNU6-986P,ENSG00000235267,KRTCAP3,ZNF512,NRBP1)				no		FALSE		4	cis-MR, mixed-MR, cis-coloc, trans-coloc	no	no
CPB2	CPB2_EFO_0004713	UKBPPP_2023	continuous-FEV1FVC-both_sexes-irnt	FEV1/FVC ratio	FEV1/FVC ratio	0.199028	0.0228059	2.61372e-18	-0.06721	0.15421	0.662958	0.0845592	0.0271621	0.00185117	2.61372	-18	6.62958	-1	1.85117	-3		6_27704046_G_A					no		FALSE		2	trans-MR, trans-coloc	no	no
CPB2	CPB2_EFO_0004736	UKBPPP_2023	biomarkers-30650-both_sexes-irnt	Aspartate aminotransferase	Aspartate aminotransferase	0.31155	0.0265706	9.44996e-32	0.0943886	0.268073	0.724763	0.267035	0.0329608	5.42407e-16	9.44996	-32	7.24763	-1	5.42407	-16		1_109690361_A_G	1_109690361_A_G (GSTM1,ENSG00000260246,GSTM5,GSTM2,ENSG00000310168,GSTM4,ENSG00000241720,RPL7P8,ENSG00000309177,GSTM3)				no		FALSE		2	trans-MR, trans-coloc	no	no
CPB2	CPB2_EFO_0004838	UKBPPP_2023	biomarkers-30680-both_sexes-irnt	Calcium	Calcium	0.241918	0.027133	4.83483e-19	0.475622	0.244052	0.0513128	0.39383	0.0409378	6.57023e-22	4.83483	-19	5.13128	-2	6.57023	-22		2_27508073_T_C	2_27508073_T_C (GCKR,FNDC4,ENSG00000306717,IFT172,SPATA31H1,RNU6-986P,ENSG00000235267,KRTCAP3,ZNF512,NRBP1)				no		FALSE		2	trans-MR, trans-coloc	no	no
CPB2	CPB2_EFO_0004861	UKBPPP_2023	biomarkers-30810-both_sexes-irnt	Phosphate	Phosphate	0.12033	0.0165209	3.25298e-13	0.110282	0.111785	0.323862	0.104883	0.0219885	1.8431e-06	3.25298	-13	3.23862	-1	1.8431	-6		8_125487789_C_G	8_125487789_C_G (TRIB1AL,ENSG00000304067,ENSG00000302425,TRIB1,ENSG00000298859,ENSG00000297565,ENSG00000309230,ENSG00000309211,ENSG00000254431,LINC02964)				no		FALSE		2	trans-MR, trans-coloc	no	no
CPB2	CPB2_EFO_0004995	UKBPPP_2023	continuous-23125-both_sexes-irnt, continuous-23113-both_sexes-irnt, continuous-23114-both_sexes-irnt, continuous-23121-both_sexes-irnt, continuous-23124-both_sexes-irnt, continuous-23120-both_sexes-irnt, continuous-23122-both_sexes-irnt, continuous-23129-both_sexes-irnt	Arm fat-free mass (left)	Arm fat-free mass (left)	-0.15242	0.0173551	1.59982e-18	-0.00960297	0.10779	0.929011	-0.149648	0.0246936	1.35951e-09	1.59982	-18	9.29011	-1	1.35951	-9		2_27508073_T_C	2_27508073_T_C (GCKR,FNDC4,ENSG00000306717,IFT172,SPATA31H1,RNU6-986P,ENSG00000235267,KRTCAP3,ZNF512,NRBP1)				no		TRUE		2	trans-MR, trans-coloc	no	no
CPB2	CPB2_EFO_0005093	UKBPPP_2023	continuous-49-both_sexes-irnt	Hip circumference	Hip circumference	-0.193879	0.021273	7.95019e-20	0.0228453	0.128685	0.859093	-0.168525	0.0282781	2.52918e-09	7.95019	-20	8.59093	-1	2.52918	-9		2_27508073_T_C	2_27508073_T_C (GCKR,FNDC4,ENSG00000306717,IFT172,SPATA31H1,RNU6-986P,ENSG00000235267,KRTCAP3,ZNF512,NRBP1)				no		FALSE		2	trans-MR, trans-coloc	no	no
CPB2	CPB2_EFO_0005208	UKBPPP_2023	continuous-eGFR-both_sexes-irnt, continuous-eGFRcreacys-both_sexes-irnt	Estimated glomerular filtration rate, serum creatinine	Estimated glomerular filtration rate, serum creatinine	0.335628	0.0232985	4.77343e-47	0.161581	0.147314	0.27271	0.335037	0.0348131	6.33908e-22	4.77343	-47	2.7271	-1	6.33908	-22		8_125487789_C_G, 2_27508073_T_C	8_125487789_C_G (TRIB1AL,ENSG00000304067,ENSG00000302425,TRIB1,ENSG00000298859,ENSG00000297565,ENSG00000309230,ENSG00000309211,ENSG00000254431,LINC02964), 2_27508073_T_C (GCKR,FNDC4,ENSG00000306717,IFT172,SPATA31H1,RNU6-986P,ENSG00000235267,KRTCAP3,ZNF512,NRBP1)				no		TRUE		2	trans-MR, trans-coloc	no	no
CPB2	CPB2_EFO_0005409	UKBPPP_2023	continuous-23126-both_sexes-irnt	Arm predicted mass (left)	Arm predicted mass (left)	-0.0875675	0.00995653	1.43075e-18	0.0119819	0.092213	0.896616	-0.141643	0.0255954	3.13111e-08	1.43075	-18	8.96616	-1	3.13111	-8		2_27508073_T_C	2_27508073_T_C (GCKR,FNDC4,ENSG00000306717,IFT172,SPATA31H1,RNU6-986P,ENSG00000235267,KRTCAP3,ZNF512,NRBP1)				no		FALSE		2	trans-MR, trans-coloc	no	no
CPB2	CPB2_EFO_0006340	UKBPPP_2023	continuous-MAP-both_sexes-combined_medadj_irnt	Mean arterial pressure, combined automated + manual reading, adjusted by medication	Mean arterial pressure, combined automated + manual reading, adjusted by medication	0.125568	0.0163484	1.58136e-14	-0.0769688	0.128655	0.549668	0.0526558	0.0242381	0.0298224	1.58136	-14	5.49668	-1	2.98224	-2		14_94378610_C_T	14_94378610_C_T (SERPINA1,ENSG00000256357,SERPINA2,ENSG00000305540,ENSG00000305557,SERPINA6,SERPINA11,SERPINA10,SERPINA9,SERPINA12)				no		FALSE		2	trans-MR, trans-coloc	no	no
CPB2	CPB2_EFO_0007777	UKBPPP_2023	continuous-23105-both_sexes-irnt	Basal metabolic rate	Basal metabolic rate	-0.116577	0.0150186	8.34693e-15	0.00885755	0.117295	0.939805	-0.156824	0.0269805	6.15514e-09	8.34693	-15	9.39805	-1	6.15514	-9		2_27508073_T_C	2_27508073_T_C (GCKR,FNDC4,ENSG00000306717,IFT172,SPATA31H1,RNU6-986P,ENSG00000235267,KRTCAP3,ZNF512,NRBP1)				no	0.410402	FALSE	genetic_association	2	trans-MR, trans-coloc	no	no
CPB2	CPB2_EFO_0007878	UKBPPP_2023	continuous-1628-both_sexes, continuous-1558-both_sexes	Alcohol intake versus 10 years previously	Alcohol intake versus 10 years previously	0.0641828	0.0088532	4.17798e-13	0.0531846	0.0326958	0.103812	0.0639963	0.013868	3.9369e-06	4.17798	-13	1.03812	-1	3.9369	-6		2_27515765_ATTTT_A, 14_94378610_C_T	2_27515765_ATTTT_A (GCKR,FNDC4,SPATA31H1,ENSG00000306717,IFT172,RNU6-986P,ENSG00000235267,ZNF512,KRTCAP3,NRBP1), 14_94378610_C_T (SERPINA1,ENSG00000256357,SERPINA2,ENSG00000305540,ENSG00000305557,SERPINA6,SERPINA11,SERPINA10,SERPINA9,SERPINA12)				no		TRUE		2	trans-MR, trans-coloc	no	no
CPB2	CPB2_EFO_0007986	UKBPPP_2023	continuous-30250-both_sexes-irnt	Reticulocyte count	Reticulocyte count	0.311251	0.0293539	2.87308e-26	-0.425093	0.296131	0.151147	0.245162	0.0402	1.07023e-09	2.87308	-26	1.51147	-1	1.07023	-9		8_125487789_C_G	8_125487789_C_G (TRIB1AL,ENSG00000304067,ENSG00000302425,TRIB1,ENSG00000298859,ENSG00000297565,ENSG00000309230,ENSG00000309211,ENSG00000254431,LINC02964)				no		FALSE		2	trans-MR, trans-coloc	no	no
CPB2	CPB2_EFO_0009188	UKBPPP_2023	continuous-30070-both_sexes-irnt	Red blood cell (erythrocyte) distribution width	Red blood cell (erythrocyte) distribution width	-0.207277	0.0194339	1.47249e-26	-0.0590649	0.211697	0.780239	-0.24344	0.0323236	5.02296e-14	1.47249	-26	7.80239	-1	5.02296	-14		8_125487789_C_G	8_125487789_C_G (TRIB1AL,ENSG00000304067,ENSG00000302425,TRIB1,ENSG00000298859,ENSG00000297565,ENSG00000309230,ENSG00000309211,ENSG00000254431,LINC02964)				no		FALSE		2	trans-MR, trans-coloc	no	no
CPB2	CPB2_EFO_0010701	UKBPPP_2023	GCST90002396	Mean reticulocyte volume	Mean reticulocyte volume	-0.17726	0.0220096	8.0302e-16	-0.0243653	0.184541	0.894959	-0.228565	0.0327987	3.19874e-12	8.0302	-16	8.94959	-1	3.19874	-12		2_27508073_T_C	2_27508073_T_C (GCKR,FNDC4,ENSG00000306717,IFT172,SPATA31H1,RNU6-986P,ENSG00000235267,KRTCAP3,ZNF512,NRBP1)				no		FALSE		2	trans-MR, trans-coloc	no	no
CPB2	CPB2_EFO_0011011	UKBPPP_2023	continuous-20015-both_sexes-irnt	Sitting height	Sitting height	-0.300016	0.0205106	1.87797e-48	0.204665	0.219075	0.350188	-0.262339	0.0284899	3.31822e-20	1.87797	-48	3.50188	-1	3.31822	-20		2_27508073_T_C	2_27508073_T_C (GCKR,FNDC4,ENSG00000306717,IFT172,SPATA31H1,RNU6-986P,ENSG00000235267,KRTCAP3,ZNF512,NRBP1)				no		FALSE		2	trans-MR, trans-coloc	no	no
CPB2	CPB2_HMG CoA reductase inhibitor|statin	UKBPPP_2023	prescriptions-HMG_CoA_reductase_inhibitor|statin-both_sexes	HMG CoA reductase inhibitor|statin	HMG CoA reductase inhibitor|statin	0.437525	0.0442636	4.85871e-23	0.278361	0.292866	0.341871	0.374583	0.0691159	5.97209e-08	4.85871	-23	3.41871	-1	5.97209	-8		2_27515765_ATTTT_A	2_27515765_ATTTT_A (GCKR,FNDC4,SPATA31H1,ENSG00000306717,IFT172,RNU6-986P,ENSG00000235267,ZNF512,KRTCAP3,NRBP1)				no		FALSE		2	trans-MR, trans-coloc	no	no
CPB2	CPB2_HP_0003124	UKBPPP_2023	categorical-20002-both_sexes-1473	Non-cancer illness code, self-reported	hypercholesterolemia	0.618998	0.0548506	1.55383e-29	0.451958	0.48335	0.349761	0.674459	0.0819949	1.94183e-16	1.55383	-29	3.49761	-1	1.94183	-16		8_125487789_C_G	8_125487789_C_G (TRIB1AL,ENSG00000304067,ENSG00000302425,TRIB1,ENSG00000298859,ENSG00000297565,ENSG00000309230,ENSG00000309211,ENSG00000254431,LINC02964)				no		FALSE		2	trans-MR, trans-coloc	no	no
CPB2	CPB2_High light scatter reticulocyte count	UKBPPP_2023	continuous-30300-both_sexes-irnt	High light scatter reticulocyte count	High light scatter reticulocyte count	0.308205	0.0245138	2.98163e-36	-0.448839	0.311801	0.150009	0.27915	0.0361975	1.24004e-14	2.98163	-36	1.50009	-1	1.24004	-14		1_109690361_A_G	1_109690361_A_G (GSTM1,ENSG00000260246,GSTM5,GSTM2,ENSG00000310168,GSTM4,ENSG00000241720,RPL7P8,ENSG00000309177,GSTM3)				no		FALSE		2	trans-MR, trans-coloc	no	no
CPB2	CPB2_Impedance of arm (left)	UKBPPP_2023	continuous-23110-both_sexes-irnt	Impedance of arm (left)	Impedance of arm (left)	0.0978119	0.0136826	8.76482e-13	0.173704	0.0845338	0.0398942	0.116264	0.0211312	3.75444e-08	8.76482	-13	3.98942	-2	3.75444	-8		2_27508073_T_C	2_27508073_T_C (GCKR,FNDC4,ENSG00000306717,IFT172,SPATA31H1,RNU6-986P,ENSG00000235267,KRTCAP3,ZNF512,NRBP1)				no		FALSE		2	trans-MR, trans-coloc	no	no
CPB2	CPB2_Impedance of arm (right)	UKBPPP_2023	continuous-23109-both_sexes-irnt	Impedance of arm (right)	Impedance of arm (right)	0.0976245	0.0131775	1.27831e-13	0.186937	0.0870654	0.0317862	0.123547	0.0221555	2.45608e-08	1.27831	-13	3.17862	-2	2.45608	-8		2_27508073_T_C	2_27508073_T_C (GCKR,FNDC4,ENSG00000306717,IFT172,SPATA31H1,RNU6-986P,ENSG00000235267,KRTCAP3,ZNF512,NRBP1)				no		FALSE		2	trans-MR, trans-coloc	no	no
CPB2	CPB2_Impedance of leg (left)	UKBPPP_2023	continuous-23108-both_sexes-irnt	Impedance of leg (left)	Impedance of leg (left)	0.224227	0.0157438	5.01173e-46	0.175789	0.0706106	0.0127901	0.255552	0.0259602	7.27766e-23	5.01173	-46	1.27901	-2	7.27766	-23		2_27508073_T_C	2_27508073_T_C (GCKR,FNDC4,ENSG00000306717,IFT172,SPATA31H1,RNU6-986P,ENSG00000235267,KRTCAP3,ZNF512,NRBP1)				no		FALSE		2	trans-MR, trans-coloc	no	no
CPB2	CPB2_Impedance of leg (right)	UKBPPP_2023	continuous-23107-both_sexes-irnt	Impedance of leg (right)	Impedance of leg (right)	0.245481	0.0146881	1.05451e-62	0.176233	0.0706504	0.0126158	0.261915	0.0245325	1.31493e-26	1.05451	-62	1.26158	-2	1.31493	-26		2_27508073_T_C	2_27508073_T_C (GCKR,FNDC4,ENSG00000306717,IFT172,SPATA31H1,RNU6-986P,ENSG00000235267,KRTCAP3,ZNF512,NRBP1)				no		FALSE		2	trans-MR, trans-coloc	no	no
CPB2	CPB2_Impedance of whole body	UKBPPP_2023	continuous-23106-both_sexes-irnt	Impedance of whole body	Impedance of whole body	0.156539	0.01476	2.80438e-26	0.183165	0.079179	0.0207061	0.17254	0.0241008	8.12125e-13	2.80438	-26	2.07061	-2	8.12125	-13		2_27508073_T_C	2_27508073_T_C (GCKR,FNDC4,ENSG00000306717,IFT172,SPATA31H1,RNU6-986P,ENSG00000235267,KRTCAP3,ZNF512,NRBP1)				no		FALSE		2	trans-MR, trans-coloc	no	no
CPB2	CPB2_MONDO_0005148	UKBPPP_2023	icd10-E11-both_sexes, phecode-250.2-both_sexes	E11 Non-insulin-dependent diabetes mellitus	E11 Non-insulin-dependent diabetes mellitus	-0.466074	0.0585396	1.69715e-15	-0.528008	0.269949	0.0504703	-0.428112	0.0936563	4.85183e-06	1.69715	-15	5.04703	-2	4.85183	-6		2_27515765_ATTTT_A	2_27515765_ATTTT_A (GCKR,FNDC4,SPATA31H1,ENSG00000306717,IFT172,RNU6-986P,ENSG00000235267,ZNF512,KRTCAP3,NRBP1)				no	0.282613	TRUE	literature, genetic_association	2	trans-MR, trans-coloc	no	no
CPB2	CPB2_Mean reticulocyte volume	UKBPPP_2023	continuous-30260-both_sexes-irnt	Mean reticulocyte volume	Mean reticulocyte volume	-0.203316	0.0215003	3.18599e-21	0.0118439	0.193237	0.951126	-0.273262	0.0418185	6.38384e-11	3.18599	-21	9.51126	-1	6.38384	-11		2_27508073_T_C	2_27508073_T_C (GCKR,FNDC4,ENSG00000306717,IFT172,SPATA31H1,RNU6-986P,ENSG00000235267,KRTCAP3,ZNF512,NRBP1)				no		FALSE		2	trans-MR, trans-coloc	no	no
CPB2	CPB2_Mean sphered cell volume	UKBPPP_2023	continuous-30270-both_sexes-irnt	Mean sphered cell volume	Mean sphered cell volume	-0.216572	0.0207986	2.16728e-25	0.0170325	0.140219	0.903318	-0.270245	0.0338584	1.44395e-15	2.16728	-25	9.03318	-1	1.44395	-15		2_27508073_T_C	2_27508073_T_C (GCKR,FNDC4,ENSG00000306717,IFT172,SPATA31H1,RNU6-986P,ENSG00000235267,KRTCAP3,ZNF512,NRBP1)				no		FALSE		2	trans-MR, trans-coloc	no	no
CPB2	CPB2_Medication for cholesterol, blood pressure, diabetes, or take exogenous hormones	UKBPPP_2023	categorical-6153-both_sexes-1	Medication for cholesterol, blood pressure, diabetes, or take exogenous hormones	Medication for cholesterol, blood pressure, diabetes, or take exogenous hormones	0.423931	0.0615698	5.76349e-12	0.420199	0.39129	0.282876	0.51131	0.094124	5.56328e-08	5.76349	-12	2.82876	-1	5.56328	-8		8_125487789_C_G	8_125487789_C_G (TRIB1AL,ENSG00000304067,ENSG00000302425,TRIB1,ENSG00000298859,ENSG00000297565,ENSG00000309230,ENSG00000309211,ENSG00000254431,LINC02964)				no		FALSE		2	trans-MR, trans-coloc	no	no
CPB2	CPB2_Microalbumin in urine	UKBPPP_2023	continuous-30500-both_sexes-irnt	Microalbumin in urine	Microalbumin in urine	0.132469	0.020627	1.34373e-10	0.0845913	0.0608198	0.16427	0.113959	0.031011	0.00023803	1.34373	-10	1.6427	-1	2.3803	-4							no		FALSE		1	trans-MR	no	no
CPB2	CPB2_Seated height	UKBPPP_2023	continuous-51-both_sexes-irnt	Seated height	Seated height	-0.225986	0.0179935	3.53615e-36	0.139167	0.167143	0.405058	-0.214974	0.0234425	4.71771e-20	3.53615	-36	4.05058	-1	4.71771	-20		2_27515765_ATTTT_A	2_27515765_ATTTT_A (GCKR,FNDC4,SPATA31H1,ENSG00000306717,IFT172,RNU6-986P,ENSG00000235267,ZNF512,KRTCAP3,NRBP1)				no		FALSE		2	trans-MR, trans-coloc	no	no
CPB2	CPB2_Whole body fat-free mass	UKBPPP_2023	continuous-23101-both_sexes-irnt	Whole body fat-free mass	Whole body fat-free mass	-0.0993959	0.0140729	1.63034e-12	0.0157777	0.117639	0.893308	-0.159565	0.0261002	9.74256e-10	1.63034	-12	8.93308	-1	9.74256	-10		2_27508073_T_C	2_27508073_T_C (GCKR,FNDC4,ENSG00000306717,IFT172,SPATA31H1,RNU6-986P,ENSG00000235267,KRTCAP3,ZNF512,NRBP1)				no		FALSE		2	trans-MR, trans-coloc	no	no
CPB2	CPB2_ezetimibe	UKBPPP_2023	prescriptions-ezetimibe-both_sexes	ezetimibe	ezetimibe	0.877755	0.136986	1.4782e-10	0.684557	0.514222	0.183108	1.18592	0.209466	1.4993e-08	1.4782	-10	1.83108	-1	1.4993	-8		2_27508073_T_C	2_27508073_T_C (GCKR,FNDC4,ENSG00000306717,IFT172,SPATA31H1,RNU6-986P,ENSG00000235267,KRTCAP3,ZNF512,NRBP1)				no		FALSE		2	trans-MR, trans-coloc	no	no
CPB2	CPB2_simvastatin	UKBPPP_2023	prescriptions-simvastatin-both_sexes	simvastatin	simvastatin	0.305963	0.0437321	2.62805e-12	0.249181	0.278277	0.370551	0.347539	0.0709563	9.68525e-07	2.62805	-12	3.70551	-1	9.68525	-7		2_27515765_ATTTT_A	2_27515765_ATTTT_A (GCKR,FNDC4,SPATA31H1,ENSG00000306717,IFT172,RNU6-986P,ENSG00000235267,ZNF512,KRTCAP3,NRBP1)				no		FALSE		2	trans-MR, trans-coloc	no	no
CPE	CPE_D000740	UKBPPP_2023	GCST90002384	Hemoglobin	Anemia	-0.177292	0.0181542	1.57708e-22	-0.437171	0.290253	0.132022	-0.154466	0.0245387	3.0781e-10	1.57708	-22	1.32022	-1	3.0781	-10		17_69085137_A_G	17_69085137_A_G (SEC24AP1,MIR4524B,MIR4524A,ABCA9,ENSG00000300449,ABCA6,ABCA8,ABCA9-AS1,ABCA10,PRO1804)				no		FALSE		2	trans-MR, trans-coloc	no	no
CPE	CPE_D000787	UKBPPP_2023	GCST90038609	Angina	Angina Pectoris	-0.0155237	0.00206036	4.90384e-14	-0.000704191	0.0103513	0.945762	-0.0150013	0.00279991	8.4256e-08	4.90384	-14	9.45762	-1	8.4256	-8		15_90896187_CAAAAACA_C	15_90896187_CAAAAACA_C (ENSG00000303673,MAN2A2,FES,ENSG00000259661,FURIN,ENSG00000294486,HDDC3,UNC45A,RN7SL363P,ENSG00000259704)				no		FALSE		2	trans-MR, trans-coloc	no	no
CPE	CPE_D001943	UKBPPP_2023	C3_BREAST_EXALLC	Malignant neoplasm of breast, excluding all cancers (controls excluding all cancers)	Breast Neoplasms	0.322876	0.0528495	1.00038e-09	0.486507	0.188408	0.00981718	0.26483	0.072049	0.000237207	1.00038	-9	9.81718	-3	2.37207	-4			7_73599571_C_T (ENSG00000274080,TBL2,MLXIPL,BCL7B,VPS37D,BAZ1B,DNAJC30,BUD23,RNU6-1198P,MIR4284)				no		FALSE		1	trans-MR	no	no
CPE	CPE_D002318	UKBPPP_2023	GCST90038595	Cardiovascular disease	Cardiovascular Diseases	-0.0480355	0.00760204	2.63655e-10	-0.018688	0.0608554	0.758776	-0.0395932	0.00917669	1.59935e-05	2.63655	-10	7.58776	-1	1.59935	-5		12_112542898_TA_T	12_112542898_TA_T (ENSG00000304788,ENSG00000300851,ENSG00000305447,PTPN11,ENSG00000305463,RPL6,ENSG00000305485,MIR1302-1,HECTD4,ENSG00000257658)				no	0.138413	FALSE	genetic_association, literature, animal_model	2	trans-MR, trans-coloc	no	no
CPE	CPE_D003324	UKBPPP_2023	GCST005195, GCST005194	Coronary artery disease	Coronary Artery Disease	-0.367922	0.0480658	1.94013e-14	-0.132059	0.336041	0.69433	-0.440522	0.0686334	1.37644e-10	1.94013	-14	6.9433	-1	1.37644	-10		12_112542898_TA_T	12_112542898_TA_T (ENSG00000304788,ENSG00000300851,ENSG00000305447,PTPN11,ENSG00000305463,RPL6,ENSG00000305485,MIR1302-1,HECTD4,ENSG00000257658)				no		TRUE		2	trans-MR, trans-coloc	no	no
CPE	CPE_D004700	UKBPPP_2023	GCST90012110, GCST90012111, GCST90012108	Sex hormone-binding globulin levels adjusted for BMI	Endocrine System Diseases	0.0767762	0.00725529	3.60758e-26	-0.0212506	0.169441	0.900194	0.0881256	0.0120591	2.71486e-13	3.60758	-26	9.00194	-1	2.71486	-13		4_68625566_A_T	4_68625566_A_T (ENSG00000251074,ENSG00000251101,ENSG00000249472,UGT2B15,UGT2B17,ENSG00000248635,UGT2B29P,ENSG00000302692,ENSG00000302711,ENSG00000250376)				no		TRUE		2	trans-MR, trans-coloc	no	no
CPE	CPE_D006937	UKBPPP_2023	GCST002222, GCST000759, GCST000760	LDL cholesterol	Hypercholesterolemia	-0.291789	0.0405909	6.54919e-13	-0.23383	0.179471	0.192615	-0.329456	0.0509226	9.81765e-11	6.54919	-13	1.92615	-1	9.81765	-11		12_112542898_TA_T, 9_133273983_G_A	12_112542898_TA_T (ENSG00000304788,ENSG00000300851,ENSG00000305447,PTPN11,ENSG00000305463,RPL6,ENSG00000305485,MIR1302-1,HECTD4,ENSG00000257658), 9_133273983_G_A (ABO,Y_RNA,LCN1P2,LCN1P1,SURF6,Y_RNA,OBP2B,RPL21P81,MED22,RPL7A)				no		TRUE		3	trans-MR, mixed-MR, trans-coloc	no	no
CPE	CPE_D007970	UKBPPP_2023	GCST90002407	White blood cell count	Leukopenia	-0.156104	0.0209825	1.00871e-13	-0.10935	0.263726	0.678408	-0.070221	0.030165	0.0199177	1.00871	-13	6.78408	-1	1.99177	-2		10_17833858_T_G	10_17833858_T_G (MIR511,MRC1,ENSG00000235637,TMEM236,SLC39A12,ENSG00000229190,SLC39A12-AS1,STAM,STAM-DT,HACD1)				no		FALSE		2	trans-MR, trans-coloc	no	no
CPE	CPE_D008078	UKBPPP_2023	RX_STATIN	Statin medication	Cholesterol, LDL	-0.280626	0.0351086	1.31597e-15	0.0464331	0.320744	0.884895	-0.367776	0.0516566	1.08213e-12	1.31597	-15	8.84895	-1	1.08213	-12		17_69085137_A_G	17_69085137_A_G (SEC24AP1,MIR4524B,MIR4524A,ABCA9,ENSG00000300449,ABCA6,ABCA8,ABCA9-AS1,ABCA10,PRO1804)				no		FALSE		2	trans-MR, trans-coloc	no	no
CPE	CPE_D008218	UKBPPP_2023	GCST90002388	Lymphocyte count	Lymphocytosis	-0.124876	0.0181749	6.38392e-12	-0.292591	0.342937	0.393553	-0.0598485	0.0278313	0.0315233	6.38392	-12	3.93553	-1	3.15233	-2		12_112542898_TA_T	12_112542898_TA_T (ENSG00000304788,ENSG00000300851,ENSG00000305447,PTPN11,ENSG00000305463,RPL6,ENSG00000305485,MIR1302-1,HECTD4,ENSG00000257658)				no	0.513454	FALSE	genetic_association	2	trans-MR, trans-coloc	no	no
CPE	CPE_D008659	UKBPPP_2023	E4_METABOLIA	Metabolic disorders	Metabolic Diseases	-0.225865	0.0329876	7.542e-12	0.186907	0.21362	0.381599	-0.269064	0.0462133	5.80702e-09	7.542	-12	3.81599	-1	5.80702	-9		17_69085137_A_G	17_69085137_A_G (SEC24AP1,MIR4524B,MIR4524A,ABCA9,ENSG00000300449,ABCA6,ABCA8,ABCA9-AS1,ABCA10,PRO1804)				no		FALSE		2	trans-MR, trans-coloc	no	no
CPE	CPE_D009203	UKBPPP_2023	GCST011365	Myocardial infarction	Myocardial Infarction	-0.340667	0.0526098	9.45927e-11	-0.192632	0.356292	0.588744	-0.41638	0.0713525	5.36184e-09	9.45927	-11	5.88744	-1	5.36184	-9		9_133273983_G_A	9_133273983_G_A (ABO,Y_RNA,LCN1P2,LCN1P1,SURF6,Y_RNA,OBP2B,RPL21P81,MED22,RPL7A)				no		FALSE	literature	2	trans-MR, trans-coloc	no	no
CPE	CPE_D009503	UKBPPP_2023	GCST90002398	Neutrophil count	Neutropenia	-0.163911	0.0211867	1.02182e-14	0.041994	0.15906	0.791769	-0.123486	0.0302905	4.56773e-05	1.02182	-14	7.91769	-1	4.56773	-5		10_17833858_T_G	10_17833858_T_G (MIR511,MRC1,ENSG00000235637,TMEM236,SLC39A12,ENSG00000229190,SLC39A12-AS1,STAM,STAM-DT,HACD1)				no		FALSE		2	trans-MR, trans-coloc	no	no
CPE	CPE_D015519	UKBPPP_2023	GCST006979	Heel bone mineral density	Bone Density	0.0497678	0.00573886	4.24343e-18	0.0768644	0.0121078	2.17623e-10	0.0651961	0.00772854	3.29047e-17	4.24343	-18	2.17623	-10	3.29047	-17				no			no	0.704402	FALSE	genetic_association	1	cis-MR	no	no
CPE	CPE_D050171	UKBPPP_2023	E4_LIPOPROT	Disorders of lipoprotein metabolism and other lipidaemias	Dyslipidemias	-0.263575	0.0378773	3.43511e-12	0.180186	0.270986	0.506096	-0.248585	0.0558275	8.47845e-06	3.43511	-12	5.06096	-1	8.47845	-6		17_69085137_A_G	17_69085137_A_G (SEC24AP1,MIR4524B,MIR4524A,ABCA9,ENSG00000300449,ABCA6,ABCA8,ABCA9-AS1,ABCA10,PRO1804)				no		FALSE		3	trans-MR, mixed-MR, trans-coloc	no	no
CPE	CPE_Disorders of lipoid metabolism	UKBPPP_2023	phecode-272-both_sexes	Disorders of lipoid metabolism	Disorders of lipoid metabolism	-0.368482	0.0462931	1.72358e-15	-0.0987668	0.333316	0.766989	-0.38488	0.0614599	3.79342e-10	1.72358	-15	7.66989	-1	3.79342	-10		17_69085137_A_G	17_69085137_A_G (SEC24AP1,MIR4524B,MIR4524A,ABCA9,ENSG00000300449,ABCA6,ABCA8,ABCA9-AS1,ABCA10,PRO1804)				no		FALSE		2	trans-MR, trans-coloc	no	no
CPE	CPE_E78 Disorders of lipoprotein metabolism and other lipidaemias	UKBPPP_2023	icd10-E78-both_sexes	E78 Disorders of lipoprotein metabolism and other lipidaemias	E78 Disorders of lipoprotein metabolism and other lipidaemias	-0.366443	0.0462428	2.29358e-15	-0.0952267	0.333469	0.775212	-0.380373	0.0612647	5.34309e-10	2.29358	-15	7.75212	-1	5.34309	-10		17_69085137_A_G	17_69085137_A_G (SEC24AP1,MIR4524B,MIR4524A,ABCA9,ENSG00000300449,ABCA6,ABCA8,ABCA9-AS1,ABCA10,PRO1804)				no		FALSE		2	trans-MR, trans-coloc	no	no
CPE	CPE_EFO_0000400	UKBPPP_2023	phecode-250-both_sexes	Diabetes mellitus	Diabetes mellitus	-0.399767	0.0526723	3.20622e-14	0.297445	0.421173	0.480046	-0.211885	0.0792096	0.00747314	3.20622	-14	4.80046	-1	7.47314	-3		2_27508073_T_C	2_27508073_T_C (GCKR,FNDC4,ENSG00000306717,IFT172,SPATA31H1,RNU6-986P,ENSG00000235267,KRTCAP3,ZNF512,NRBP1)				no	0.124106	FALSE	literature, genetic_association, animal_model	2	trans-MR, trans-coloc	no	no
CPE	CPE_EFO_0000612	UKBPPP_2023	phecode-411.2-both_sexes	Myocardial infarction	Myocardial infarction	-0.561649	0.0722513	7.63212e-15	-0.132616	0.467617	0.776718	-0.582299	0.103321	1.74213e-08	7.63212	-15	7.76718	-1	1.74213	-8		12_112542898_TA_T	12_112542898_TA_T (ENSG00000304788,ENSG00000300851,ENSG00000305447,PTPN11,ENSG00000305463,RPL6,ENSG00000305485,MIR1302-1,HECTD4,ENSG00000257658)				no		FALSE	literature	2	trans-MR, trans-coloc	no	no
CPE	CPE_EFO_0001645	UKBPPP_2023	icd10-I25-both_sexes	I25 Chronic ischaemic heart disease	I25 Chronic ischaemic heart disease	-0.523296	0.0537625	2.17041e-22	-0.0733945	0.358153	0.837631	-0.494914	0.0746461	3.35378e-11	2.17041	-22	8.37631	-1	3.35378	-11		12_112542898_TA_T	12_112542898_TA_T (ENSG00000304788,ENSG00000300851,ENSG00000305447,PTPN11,ENSG00000305463,RPL6,ENSG00000305485,MIR1302-1,HECTD4,ENSG00000257658)				no		FALSE	literature, animal_model	2	trans-MR, trans-coloc	no	no
CPE	CPE_EFO_0002950	UKBPPP_2023	icd10-Z34-both_sexes	Z34 Supervision of normal pregnancy	Z34 Supervision of normal pregnancy	1.00036	0.142588	2.28768e-12	1.48921	0.87454	0.0885962	0.925621	0.203363	5.32479e-06	2.28768	-12	8.85962	-2	5.32479	-6		12_111535554_A_G	12_111535554_A_G (U7,IFITM3P5,ATXN2-AS,ATXN2,SH2B3,ENSG00000299832,ENSG00000294281,PCNPP1,BRAP,ACAD10)				no		FALSE		2	trans-MR, trans-coloc	no	no
CPE	CPE_EFO_0003913	UKBPPP_2023	categorical-6150-both_sexes-2, phecode-411.3-both_sexes, categorical-20002-both_sexes-1074, icd10-I20-both_sexes	Vascular/heart problems diagnosed by doctor	angina pectoris	-0.473964	0.0628881	4.82305e-14	0.0239125	0.333977	0.942921	-0.46112	0.0919174	5.2573e-07	4.82305	-14	9.42921	-1	5.2573	-7		15_90896187_CAAAAACA_C, 12_112542898_TA_T	15_90896187_CAAAAACA_C (ENSG00000303673,MAN2A2,FES,ENSG00000259661,FURIN,ENSG00000294486,HDDC3,UNC45A,RN7SL363P,ENSG00000259704), 12_112542898_TA_T (ENSG00000304788,ENSG00000300851,ENSG00000305447,PTPN11,ENSG00000305463,RPL6,ENSG00000305485,MIR1302-1,HECTD4,ENSG00000257658)				no		TRUE		2	trans-MR, trans-coloc	no	no
CPE	CPE_EFO_0004305	UKBPPP_2023	continuous-30010-both_sexes-irnt	Red blood cell (erythrocyte) count	Red blood cell (erythrocyte) count	-0.127854	0.0159959	1.31826e-15	0.025991	0.242499	0.914647	-0.131285	0.0211912	5.81847e-10	1.31826	-15	9.14647	-1	5.81847	-10		12_112542898_TA_T	12_112542898_TA_T (ENSG00000304788,ENSG00000300851,ENSG00000305447,PTPN11,ENSG00000305463,RPL6,ENSG00000305485,MIR1302-1,HECTD4,ENSG00000257658)				no		FALSE		2	trans-MR, trans-coloc	no	no
CPE	CPE_EFO_0004308	UKBPPP_2023	continuous-30000-both_sexes-irnt	White blood cell (leukocyte) count	White blood cell (leukocyte) count	-0.179709	0.0204165	1.34224e-18	0.0472383	0.223998	0.832975	-0.0815538	0.0300968	0.00673413	1.34224	-18	8.32975	-1	6.73413	-3		12_112542898_TA_T	12_112542898_TA_T (ENSG00000304788,ENSG00000300851,ENSG00000305447,PTPN11,ENSG00000305463,RPL6,ENSG00000305485,MIR1302-1,HECTD4,ENSG00000257658)				no		FALSE		2	trans-MR, trans-coloc	no	no
CPE	CPE_EFO_0004339	UKBPPP_2023	continuous-1697-both_sexes	Comparative height size at age 10	Comparative height size at age 10	0.105587	0.0115226	5.02561e-20	-0.0516727	0.0925395	0.576581	0.0672932	0.0178061	0.000157326	5.02561	-20	5.76581	-1	1.57326	-4		17_69085137_A_G	17_69085137_A_G (SEC24AP1,MIR4524B,MIR4524A,ABCA9,ENSG00000300449,ABCA6,ABCA8,ABCA9-AS1,ABCA10,PRO1804)				no		FALSE		2	trans-MR, trans-coloc	no	no
CPE	CPE_EFO_0004514	UKBPPP_2023	continuous-3144-both_sexes-irnt, continuous-3147-both_sexes-irnt	Heel Broadband ultrasound attenuation, direct entry	Heel Broadband ultrasound attenuation, direct entry	0.0653801	0.00802212	3.64002e-16	0.0880224	0.0268084	0.00102565	0.0616803	0.0121108	3.52469e-07	3.64002	-16	1.02565	-3	3.52469	-7	4_165445924_TTATAA_T, 4_165410241_TA_T	9_133273983_G_A	9_133273983_G_A (ABO,Y_RNA,LCN1P2,LCN1P1,SURF6,Y_RNA,OBP2B,RPL21P81,MED22,RPL7A)				no		TRUE		4	cis-MR, mixed-MR, cis-coloc, trans-coloc	no	no
CPE	CPE_EFO_0004528	UKBPPP_2023	continuous-30020-both_sexes-irnt	Haemoglobin concentration	Haemoglobin concentration	-0.115979	0.0131297	1.0162e-18	-0.0371072	0.283868	0.895997	-0.12004	0.019471	7.04489e-10	1.0162	-18	8.95997	-1	7.04489	-10		17_69085137_A_G	17_69085137_A_G (SEC24AP1,MIR4524B,MIR4524A,ABCA9,ENSG00000300449,ABCA6,ABCA8,ABCA9-AS1,ABCA10,PRO1804)				no		FALSE		2	trans-MR, trans-coloc	no	no
CPE	CPE_EFO_0004531	UKBPPP_2023	biomarkers-30880-both_sexes-irnt	Urate	Urate	-0.191559	0.0220931	4.30249e-18	0.0550497	0.218241	0.800854	-0.0489403	0.0236901	0.0388418	4.30249	-18	8.00854	-1	3.88418	-2		17_69085137_A_G	17_69085137_A_G (SEC24AP1,MIR4524B,MIR4524A,ABCA9,ENSG00000300449,ABCA6,ABCA8,ABCA9-AS1,ABCA10,PRO1804)				no		FALSE		2	trans-MR, trans-coloc	no	no
CPE	CPE_EFO_0004535	UKBPPP_2023	biomarkers-30600-both_sexes-irnt	Albumin	Albumin	0.108772	0.0173754	3.84797e-10	-0.0320696	0.327061	0.92189	0.113131	0.0231534	1.02825e-06	3.84797	-10	9.2189	-1	1.02825	-6		10_17806193_G_C	10_17806193_G_C (MRC1,MIR511,TMEM236,ENSG00000235637,ENSG00000229190,SLC39A12,STAM,STAM-DT,HACD1,SLC39A12-AS1)				no		FALSE		2	trans-MR, trans-coloc	no	no
CPE	CPE_EFO_0004833	UKBPPP_2023	continuous-30140-both_sexes-irnt	Neutrophill count	Neutrophill count	-0.168127	0.018755	3.12031e-19	0.121238	0.157864	0.442493	-0.0907652	0.0277972	0.00109361	3.12031	-19	4.42493	-1	1.09361	-3		2_27508073_T_C	2_27508073_T_C (GCKR,FNDC4,ENSG00000306717,IFT172,SPATA31H1,RNU6-986P,ENSG00000235267,KRTCAP3,ZNF512,NRBP1)				no		FALSE		2	trans-MR, trans-coloc	no	no
CPE	CPE_EFO_0007010	UKBPPP_2023	categorical-20003-both_sexes-1141146234, categorical-20003-both_sexes-1140868226	Treatment/medication code	drug use measurement	-0.536694	0.0734507	2.73436e-13	-0.0105875	0.483244	0.98252	-0.502854	0.103075	1.0689e-06	2.73436	-13	9.8252	-1	1.0689	-6		17_69085137_A_G, 15_90896187_CAAAAACA_C	17_69085137_A_G (SEC24AP1,MIR4524B,MIR4524A,ABCA9,ENSG00000300449,ABCA6,ABCA8,ABCA9-AS1,ABCA10,PRO1804), 15_90896187_CAAAAACA_C (ENSG00000303673,MAN2A2,FES,ENSG00000259661,FURIN,ENSG00000294486,HDDC3,UNC45A,RN7SL363P,ENSG00000259704)				no		TRUE		2	trans-MR, trans-coloc	no	no
CPE	CPE_EFO_0007985	UKBPPP_2023	continuous-30090-both_sexes-irnt	Platelet crit	Platelet crit	-0.28644	0.0256162	4.99674e-29	-0.033963	0.380633	0.928901	-0.109604	0.0327153	0.000807454	4.99674	-29	9.28901	-1	8.07454	-4		17_69085137_A_G	17_69085137_A_G (SEC24AP1,MIR4524B,MIR4524A,ABCA9,ENSG00000300449,ABCA6,ABCA8,ABCA9-AS1,ABCA10,PRO1804)				no		FALSE		2	trans-MR, trans-coloc	no	no
CPE	CPE_EFO_0007986	UKBPPP_2023	continuous-30250-both_sexes-irnt, continuous-30240-both_sexes-irnt	Reticulocyte count	Reticulocyte count	-0.140842	0.0167885	4.89642e-17	-0.192424	0.284091	0.498195	-0.169819	0.0237056	7.85497e-13	4.89642	-17	4.98195	-1	7.85497	-13		12_111535554_A_G	12_111535554_A_G (U7,IFITM3P5,ATXN2-AS,ATXN2,SH2B3,ENSG00000299832,ENSG00000294281,PCNPP1,BRAP,ACAD10)				no		TRUE		2	trans-MR, trans-coloc	no	no
CPE	CPE_EFO_0009270	UKBPPP_2023	continuous-78-both_sexes-irnt, continuous-3148-both_sexes-irnt	Heel bone mineral density (BMD) T-score, automated	Heel bone mineral density (BMD) T-score, automated	0.0730872	0.0089648	3.55911e-16	0.102709	0.0173544	3.25291e-09	0.0736579	0.0127745	8.11812e-09	3.55911	-16	3.25291	-9	8.11812	-9	4_165445924_TTATAA_T	9_133273983_G_A	9_133273983_G_A (ABO,Y_RNA,LCN1P2,LCN1P1,SURF6,Y_RNA,OBP2B,RPL21P81,MED22,RPL7A)	no			no	0.704402	TRUE	genetic_association	4	cis-MR, mixed-MR, cis-coloc, trans-coloc	no	no
CPE	CPE_EFO_0009682	UKBPPP_2023	icd10-O32-both_sexes	O32 Maternal care for known or suspected malpresentation of foetus	O32 Maternal care for known or suspected malpresentation of foetus	1.37127	0.134986	3.03323e-24	1.92691	1.20488	0.109765	1.2066	0.192501	3.65669e-10	3.03323	-24	1.09765	-1	3.65669	-10		12_111535554_A_G	12_111535554_A_G (U7,IFITM3P5,ATXN2-AS,ATXN2,SH2B3,ENSG00000299832,ENSG00000294281,PCNPP1,BRAP,ACAD10)				no		FALSE		2	trans-MR, trans-coloc	no	no
CPE	CPE_EFO_1001375	UKBPPP_2023	phecode-411-both_sexes	Ischemic Heart Disease	Ischemic Heart Disease	-0.447068	0.0491137	8.81132e-20	-0.029387	0.32724	0.928444	-0.451238	0.0713278	2.51176e-10	8.81132	-20	9.28444	-1	2.51176	-10		12_112542898_TA_T	12_112542898_TA_T (ENSG00000304788,ENSG00000300851,ENSG00000305447,PTPN11,ENSG00000305463,RPL6,ENSG00000305485,MIR1302-1,HECTD4,ENSG00000257658)				no		FALSE		2	trans-MR, trans-coloc	no	no
CPE	CPE_HMG CoA reductase inhibitor|statin	UKBPPP_2023	prescriptions-HMG_CoA_reductase_inhibitor|statin-both_sexes	HMG CoA reductase inhibitor|statin	HMG CoA reductase inhibitor|statin	-0.366463	0.0422524	4.20183e-18	-0.0696367	0.269796	0.796323	-0.315593	0.060122	1.52753e-07	4.20183	-18	7.96323	-1	1.52753	-7		17_69085137_A_G	17_69085137_A_G (SEC24AP1,MIR4524B,MIR4524A,ABCA9,ENSG00000300449,ABCA6,ABCA8,ABCA9-AS1,ABCA10,PRO1804)				no		FALSE		2	trans-MR, trans-coloc	no	no
CPE	CPE_HP_0003124	UKBPPP_2023	phecode-272.11-both_sexes	Hypercholesterolemia	Hypercholesterolemia	-0.364659	0.0475779	1.79598e-14	-0.0907589	0.336407	0.787323	-0.390729	0.0627005	4.61459e-10	1.79598	-14	7.87323	-1	4.61459	-10		17_69085137_A_G	17_69085137_A_G (SEC24AP1,MIR4524B,MIR4524A,ABCA9,ENSG00000300449,ABCA6,ABCA8,ABCA9-AS1,ABCA10,PRO1804)				no		FALSE	literature	2	trans-MR, trans-coloc	no	no
CPE	CPE_HP_0025328	UKBPPP_2023	icd10-O46-both_sexes	O46 Antepartum haemorrhage, not elsewhere classified	O46 Antepartum haemorrhage, not elsewhere classified	0.77496	0.120877	1.44425e-10	1.3649	0.745672	0.0671852	0.889173	0.178725	6.52144e-07	1.44425	-10	6.71852	-2	6.52144	-7		12_111535554_A_G	12_111535554_A_G (U7,IFITM3P5,ATXN2-AS,ATXN2,SH2B3,ENSG00000299832,ENSG00000294281,PCNPP1,BRAP,ACAD10)				no		FALSE		2	trans-MR, trans-coloc	no	no
CPE	CPE_Haematocrit percentage	UKBPPP_2023	continuous-30030-both_sexes-irnt	Haematocrit percentage	Haematocrit percentage	-0.0960748	0.0137249	2.55912e-12	-0.00900261	0.266723	0.973074	-0.101435	0.0194625	1.87006e-07	2.55912	-12	9.73074	-1	1.87006	-7		17_69085137_A_G	17_69085137_A_G (SEC24AP1,MIR4524B,MIR4524A,ABCA9,ENSG00000300449,ABCA6,ABCA8,ABCA9-AS1,ABCA10,PRO1804)				no		FALSE		2	trans-MR, trans-coloc	no	no
CPE	CPE_High light scatter reticulocyte count	UKBPPP_2023	continuous-30300-both_sexes-irnt	High light scatter reticulocyte count	High light scatter reticulocyte count	-0.131276	0.017103	1.64613e-14	-0.22066	0.262132	0.399907	-0.128945	0.0226585	1.2645e-08	1.64613	-14	3.99907	-1	1.2645	-8		12_111535554_A_G	12_111535554_A_G (U7,IFITM3P5,ATXN2-AS,ATXN2,SH2B3,ENSG00000299832,ENSG00000294281,PCNPP1,BRAP,ACAD10)				no		FALSE		2	trans-MR, trans-coloc	no	no
CPE	CPE_MONDO_0005148	UKBPPP_2023	phecode-250.2-both_sexes	Type 2 diabetes	Type 2 diabetes	-0.395631	0.0542337	2.98799e-13	0.284585	0.40675	0.484143	-0.183102	0.0794888	0.0212507	2.98799	-13	4.84143	-1	2.12507	-2		2_27508073_T_C	2_27508073_T_C (GCKR,FNDC4,ENSG00000306717,IFT172,SPATA31H1,RNU6-986P,ENSG00000235267,KRTCAP3,ZNF512,NRBP1)				no		FALSE	literature, rna_expression	2	trans-MR, trans-coloc	no	no
CPE	CPE_MONDO_0021187	UKBPPP_2023	phecode-272.1-both_sexes	Hyperlipidemia	Hyperlipidemia	-0.372546	0.0465811	1.26654e-15	-0.103191	0.335565	0.758453	-0.38944	0.0619984	3.35434e-10	1.26654	-15	7.58453	-1	3.35434	-10		17_69085137_A_G	17_69085137_A_G (SEC24AP1,MIR4524B,MIR4524A,ABCA9,ENSG00000300449,ABCA6,ABCA8,ABCA9-AS1,ABCA10,PRO1804)				no		FALSE		2	trans-MR, trans-coloc	no	no
CPE	CPE_MONDO_0021661	UKBPPP_2023	phecode-411.4-both_sexes	Coronary atherosclerosis	Coronary atherosclerosis	-0.614711	0.0647884	2.35567e-21	-0.00651186	0.422316	0.987698	-0.625836	0.0873077	7.60096e-13	2.35567	-21	9.87698	-1	7.60096	-13		12_112542898_TA_T	12_112542898_TA_T (ENSG00000304788,ENSG00000300851,ENSG00000305447,PTPN11,ENSG00000305463,RPL6,ENSG00000305485,MIR1302-1,HECTD4,ENSG00000257658)				no		FALSE	literature	2	trans-MR, trans-coloc	no	no
CPE	CPE_Medication for cholesterol, blood pressure or diabetes	UKBPPP_2023	categorical-6177-both_sexes-1	Medication for cholesterol, blood pressure or diabetes	Medication for cholesterol, blood pressure or diabetes	-0.332491	0.0488063	9.59354e-12	0.105247	0.410135	0.797476	-0.368133	0.0675502	5.0436e-08	9.59354	-12	7.97476	-1	5.0436	-8		17_69085137_A_G	17_69085137_A_G (SEC24AP1,MIR4524B,MIR4524A,ABCA9,ENSG00000300449,ABCA6,ABCA8,ABCA9-AS1,ABCA10,PRO1804)				no		FALSE		2	trans-MR, trans-coloc	no	no
CPE	CPE_Medication for cholesterol, blood pressure, diabetes, or take exogenous hormones	UKBPPP_2023	categorical-6153-both_sexes-1	Medication for cholesterol, blood pressure, diabetes, or take exogenous hormones	Medication for cholesterol, blood pressure, diabetes, or take exogenous hormones	-0.360768	0.0501498	6.30084e-13	-0.158665	0.417683	0.704042	-0.476296	0.0775641	8.21705e-10	6.30084	-13	7.04042	-1	8.21705	-10		17_69085137_A_G	17_69085137_A_G (SEC24AP1,MIR4524B,MIR4524A,ABCA9,ENSG00000300449,ABCA6,ABCA8,ABCA9-AS1,ABCA10,PRO1804)				no		FALSE		2	trans-MR, trans-coloc	no	no
CPE	CPE_Other chronic ischemic heart disease, unspecified	UKBPPP_2023	phecode-411.8-both_sexes	Other chronic ischemic heart disease, unspecified	Other chronic ischemic heart disease, unspecified	-0.532671	0.0540248	6.22057e-23	-0.0752453	0.361601	0.835159	-0.501559	0.0752549	2.65038e-11	6.22057	-23	8.35159	-1	2.65038	-11		12_112542898_TA_T	12_112542898_TA_T (ENSG00000304788,ENSG00000300851,ENSG00000305447,PTPN11,ENSG00000305463,RPL6,ENSG00000305485,MIR1302-1,HECTD4,ENSG00000257658)				no		FALSE		2	trans-MR, trans-coloc	no	no
CPE	CPE_Z82 Family history of certain disabilities and chronic diseases leading to disablement	UKBPPP_2023	icd10-Z82-both_sexes	Z82 Family history of certain disabilities and chronic diseases leading to disablement	Z82 Family history of certain disabilities and chronic diseases leading to disablement	-0.426471	0.0577631	1.54639e-13	-0.0670747	0.298619	0.822278	-0.401431	0.0912741	1.09213e-05	1.54639	-13	8.22278	-1	1.09213	-5		12_111535554_A_G	12_111535554_A_G (U7,IFITM3P5,ATXN2-AS,ATXN2,SH2B3,ENSG00000299832,ENSG00000294281,PCNPP1,BRAP,ACAD10)				no		FALSE		2	trans-MR, trans-coloc	no	no
CPE	CPE_Z95 Presence of cardiac and vascular implants and grafts	UKBPPP_2023	icd10-Z95-both_sexes	Z95 Presence of cardiac and vascular implants and grafts	Z95 Presence of cardiac and vascular implants and grafts	-0.453524	0.0682755	3.08263e-11	-0.179404	0.369417	0.627221	-0.502972	0.0964887	1.86053e-07	3.08263	-11	6.27221	-1	1.86053	-7		12_112542898_TA_T	12_112542898_TA_T (ENSG00000304788,ENSG00000300851,ENSG00000305447,PTPN11,ENSG00000305463,RPL6,ENSG00000305485,MIR1302-1,HECTD4,ENSG00000257658)				no		FALSE		2	trans-MR, trans-coloc	no	no
CPE	CPE_atorvastatin	UKBPPP_2023	prescriptions-atorvastatin-both_sexes	atorvastatin	atorvastatin	-0.32967	0.0496081	3.0222e-11	-0.217715	0.306066	0.476877	-0.350737	0.0720159	1.11446e-06	3.0222	-11	4.76877	-1	1.11446	-6		2_27508073_T_C	2_27508073_T_C (GCKR,FNDC4,ENSG00000306717,IFT172,SPATA31H1,RNU6-986P,ENSG00000235267,KRTCAP3,ZNF512,NRBP1)				no		FALSE		2	trans-MR, trans-coloc	no	no
CPM	CPM_D000740	UKBPPP_2023	GCST90025988	Red cell distribution width	Anemia	-0.17176	0.0217979	3.28304e-15	0.069568	0.112471	0.536217	0.0156374	0.01641	0.340631	3.28304	-15	5.36217	-1	3.40631	-1		2_27375230_T_C	2_27375230_T_C (SNX17,EIF2B4,ZNF513,GTF3C2-AS2,FTH1P3,GTF3C2,ENSG00000295811,ENSG00000298520,PPM1G,GTF3C2-AS1)				no		FALSE		3	trans-MR, mixed-MR, trans-coloc	no	no
CPM	CPM_D004700	UKBPPP_2023	GCST90012113	Total testosterone levels	Endocrine System Diseases	0.0887216	0.0110779	1.15779e-15	0.0477883	0.166037	0.773486	0.0990627	0.0159121	4.79707e-10	1.15779	-15	7.73486	-1	4.79707	-10		2_27375230_T_C	2_27375230_T_C (SNX17,EIF2B4,ZNF513,GTF3C2-AS2,FTH1P3,GTF3C2,ENSG00000295811,ENSG00000298520,PPM1G,GTF3C2-AS1)				no		FALSE		2	trans-MR, trans-coloc	no	no
CPM	CPM_D006973	UKBPPP_2023	I9_HYPTENS	Hypertension	Hypertension	0.112772	0.0179213	3.12173e-10	0.0353126	0.0897675	0.69404	0.113447	0.0287051	7.74506e-05	3.12173	-10	6.9404	-1	7.74506	-5		3_12646785_A_G	3_12646785_A_G (RAF1,ENSG00000290072,CRIP1P1,Metazoa_SRP,MKRN2,MKRN2OS,TMEM40,ENSG00000299942,RNU6-377P,ENSG00000301035)				no		FALSE		2	trans-MR, trans-coloc	no	no
CPM	CPM_D008107	UKBPPP_2023	GCST90013405	Liver enzyme levels (alanine transaminase)	Liver Diseases	0.0232097	0.00249071	1.17998e-20	0.0393863	0.0213878	0.0655441	0.0165389	0.00371561	8.53956e-06	1.17998	-20	6.55441	-2	8.53956	-6		1_220677001_C_G					no		FALSE		2	trans-MR, trans-coloc	no	no
CPM	CPM_D014807	UKBPPP_2023	GCST90000618, GCST90000617, GCST90000615	Serum 25-Hydroxyvitamin D levels	Vitamin D	-0.0777345	0.00972448	1.30953e-15	-0.033509	0.0810769	0.679388	-0.0552718	0.0143507	0.000117399	1.30953	-15	6.79388	-1	1.17399	-4		15_58279835_A_AAG	15_58279835_A_AAG (ENSG00000304588,ENSG00000304632,ENSG00000240934,MTCYBP23,MTND5P32,ENSG00000259600,MTND3P12,MTCO3P23,ENSG00000296637,ENSG00000289948)				no		TRUE		3	trans-MR, mixed-MR, trans-coloc	no	no
CPM	CPM_EFO_0002950	UKBPPP_2023	icd10-Z34-both_sexes	Z34 Supervision of normal pregnancy	Z34 Supervision of normal pregnancy	0.681653	0.0979527	3.42705e-12	0.487869	0.532116	0.359222	0.38682	0.171996	0.0245119	3.42705	-12	3.59222	-1	2.45119	-2		14_24404987_G_T	14_24404987_G_T (NYNRIN,CBLN3,KHNYN,NFATC4,SDR39U1,ENSG00000258744,U6,RIPK3,ADCY4,LTB4R)				no		FALSE		2	trans-MR, trans-coloc	no	no
CPM	CPM_EFO_0004314	UKBPPP_2023	continuous-20153-both_sexes-irnt	Forced expiratory volume in 1-second (FEV1), predicted	Forced expiratory volume in 1-second (FEV1), predicted	-0.0273978	0.00398438	6.14251e-12	0.0137302	0.018712	0.463092	-0.0206744	0.00616705	0.000801161	6.14251	-12	4.63092	-1	8.01161	-4		14_94371805_G_T	14_94371805_G_T (SERPINA2,SERPINA1,ENSG00000256357,ENSG00000305540,ENSG00000305557,SERPINA6,SERPINA10,SERPINA11,SERPINA9,SERPINA12)				no		FALSE		2	mixed-MR, trans-coloc	no	no
CPM	CPM_EFO_0004533	UKBPPP_2023	biomarkers-30610-both_sexes-irnt	Alkaline phosphatase	Alkaline phosphatase	0.830064	0.0287996	1.13601e-182	0.17609	0.167718	0.293758	0.417129	0.0349629	8.19599e-33	1.13601	-182	2.93758	-1	8.19599	-33		6_24371294_G_A					no		FALSE		3	trans-MR, mixed-MR, trans-coloc	no	no
CPM	CPM_EFO_0004535	UKBPPP_2023	biomarkers-30600-both_sexes-irnt	Albumin	Albumin	0.0679186	0.00976091	3.44594e-12	0.30176	0.125622	0.0162996	0.105659	0.0153025	5.03147e-12	3.44594	-12	1.62996	-2	5.03147	-12		10_17823665_G_A	10_17823665_G_A (MRC1,MIR511,ENSG00000235637,TMEM236,ENSG00000229190,SLC39A12,STAM,STAM-DT,SLC39A12-AS1,HACD1)				no		FALSE		2	trans-MR, trans-coloc	no	no
CPM	CPM_EFO_0004570	UKBPPP_2023	biomarkers-30660-both_sexes-irnt	Direct bilirubin	Direct bilirubin	0.0615575	0.00975117	2.73977e-10	0.038054	0.0782199	0.626613	0.0438856	0.0148232	0.00307037	2.73977	-10	6.26613	-1	3.07037	-3		2_27375230_T_C	2_27375230_T_C (SNX17,EIF2B4,ZNF513,GTF3C2-AS2,FTH1P3,GTF3C2,ENSG00000295811,ENSG00000298520,PPM1G,GTF3C2-AS1)				no		FALSE		2	trans-MR, trans-coloc	no	no
CPM	CPM_EFO_0004627	UKBPPP_2023	biomarkers-30770-both_sexes-irnt	IGF-1	IGF-1	-0.0651381	0.00944674	5.37527e-12	-0.197672	0.118707	0.0958705	-0.0756142	0.0155728	1.20069e-06	5.37527	-12	9.58705	-2	1.20069	-6		2_27375230_T_C	2_27375230_T_C (SNX17,EIF2B4,ZNF513,GTF3C2-AS2,FTH1P3,GTF3C2,ENSG00000295811,ENSG00000298520,PPM1G,GTF3C2-AS1)				no		FALSE		2	trans-MR, trans-coloc	no	no
CPM	CPM_EFO_0004838	UKBPPP_2023	biomarkers-30680-both_sexes-irnt	Calcium	Calcium	0.083311	0.00899848	2.07625e-20	0.131517	0.0917865	0.1519	0.087691	0.0141635	5.96612e-10	2.07625	-20	1.519	-1	5.96612	-10		2_27375230_T_C	2_27375230_T_C (SNX17,EIF2B4,ZNF513,GTF3C2-AS2,FTH1P3,GTF3C2,ENSG00000295811,ENSG00000298520,PPM1G,GTF3C2-AS1)				no		FALSE		2	trans-MR, trans-coloc	no	no
CPM	CPM_EFO_0004908	UKBPPP_2023	biomarkers-30850-both_sexes-irnt	Testosterone	Testosterone	0.0296317	0.00447946	3.7149e-11	0.00184666	0.0530833	0.972249	0.0296523	0.00697917	2.15035e-05	3.7149	-11	9.72249	-1	2.15035	-5		2_27375230_T_C	2_27375230_T_C (SNX17,EIF2B4,ZNF513,GTF3C2-AS2,FTH1P3,GTF3C2,ENSG00000295811,ENSG00000298520,PPM1G,GTF3C2-AS1)				no		FALSE		2	trans-MR, trans-coloc	no	no
CPM	CPM_EFO_0004995	UKBPPP_2023	continuous-23122-both_sexes-irnt	Arm predicted mass (right)	Arm predicted mass (right)	-0.0488181	0.00596649	2.79078e-16	0.0525062	0.044441	0.237412	-0.0303737	0.00858719	0.000404563	2.79078	-16	2.37412	-1	4.04563	-4		2_27375230_T_C	2_27375230_T_C (SNX17,EIF2B4,ZNF513,GTF3C2-AS2,FTH1P3,GTF3C2,ENSG00000295811,ENSG00000298520,PPM1G,GTF3C2-AS1)				no		FALSE		2	trans-MR, trans-coloc	no	no
CPNE1	CPNE1_D001481	SUN_2018, SUHRE_2017	NEALE2_23105_raw	Basal metabolic rate	Basal Metabolism	-38.8387	3.67964	4.81463e-26	-34.8648	5.16903	1.5308e-11	-38.8454	3.51037	1.8363e-28	4.8146	-26	1.5308	-11	1.8363	-28	20:36022014:C:CT			no			no	0.331988	TRUE	genetic_association	2	cis-MR, cis-coloc	no	no
CPNE1	CPNE1_D001827	SUHRE_2017, SUN_2018	NEALE2_50_raw	Standing height	Body Height	-0.289037	0.025112	1.1756e-30							1.1756	-30								no			no		TRUE		1	cis-MR	no	no
CPNE1	CPNE1_D001837	SUHRE_2017, SUN_2018	NEALE2_20015_raw	Sitting height	Body Weights and Measures	-0.148212	0.0140013	3.47624e-26							3.4762	-26								no			no	0.465037	TRUE	genetic_association	1	cis-MR	no	no
CPNE1	CPNE1_D006402	SUN_2018	GCST90002389	Lymphocyte percentage of white cells	Hematologic Diseases	0.0248671	0.00384028	9.46073e-11							9.4607	-11					20:35762384:T:C			yes	frameshift_variant;missense_variant		no	0.276776	FALSE	genetic_association	2	cis-MR, cis-coloc	no	no
CPNE1	CPNE1_D008078	SUN_2018, SUHRE_2017	GCST90002412	Low density lipoprotein cholesterol levels	Cholesterol, LDL	0.0261095	0.00345108	3.86093e-14	0.0278697	0.0068638	4.8992e-05	0.0288421	0.00323204	4.50528e-19	3.8609	-14	4.8992	-5	4.5053	-19							no	0.310641	TRUE	genetic_association	2	cis-MR, mixed-MR	no	no
CPNE1	CPNE1_D009765	SUN_2018, SUHRE_2017	NEALE2_23101_raw, NEALE2_23098_raw, NEALE2_21002_raw	Whole body fat-free mass	Obesity	-0.308269	0.0277689	1.23752e-28	-0.272776	0.0385852	1.55564e-12	-0.308082	0.0265432	3.80543e-31	1.2375	-28	1.5556	-12	3.8054	-31	20:36022014:C:CT			no			no		TRUE		2	cis-MR, cis-coloc	no	no
CPNE1	CPNE1_D015992	SUN_2018, SUHRE_2017	NEALE2_23130_raw	Trunk predicted mass	Body Mass Index	-0.156248	0.0138224	1.25403e-29	-0.135937	0.0190932	1.08202e-12	-0.155959	0.0132014	3.31039e-32	1.254	-29	1.082	-12	3.3104	-32				no			no		TRUE		1	cis-MR	no	no
CPNE1	CPNE1_D017496	SUN_2018, SUHRE_2017	NEALE2_1717, NEALE2_1727	Skin colour	Hypopigmentation	-0.0156366	0.0022122	1.5679e-12	-0.00580542	0.00600334	0.333528	-0.014515	0.00221999	6.22085e-11	1.5679	-12	3.3353	-1	6.2209	-11							no		TRUE		2	cis-MR, mixed-MR	no	no
CPNE1	CPNE1_D045262	SUN_2018	GCST90002386, GCST90002385, GCST90002406, GCST90002387, GCST90002405	High light scatter reticulocyte percentage of red cells	Reticulocytosis	-0.131117	0.013225	3.60617e-23							3.6062	-23					20:35281932:C:T, 20:35278950:G:C			no			no		TRUE		2	cis-MR, cis-coloc	no	no
CPNE1	CPNE1_D049628	SUN_2018, SUHRE_2017	GCST90000026, GCST90000025, GCST90000027	Appendicular lean mass	Body Size	-0.0704876	0.00571142	5.41225e-35	-0.0600849	0.00787132	2.28706e-14	-0.0704713	0.00526749	8.07218e-41	5.4123	-35	2.2871	-14	8.0722	-41	20:35889710:C:CTTAA			no			no		TRUE		2	cis-MR, cis-coloc	no	no
CPNE1	CPNE1_D056128	SUN_2018, SUHRE_2017	NEALE2_23129_raw	Trunk fat-free mass	Obesity, Abdominal	-0.162529	0.0144058	1.60655e-29	-0.140064	0.0199111	2.0004e-12	-0.162142	0.0137571	4.60603e-32	1.6066	-29	2.0004	-12	4.606	-32				no			no	0.53565	TRUE	genetic_association	1	cis-MR	no	no
CPNE1	CPNE1_EFO_0004995	SUN_2018, SUHRE_2017	NEALE2_23113_raw, NEALE2_23114_raw, NEALE2_23117_raw, NEALE2_23118_raw, NEALE2_23121_raw, NEALE2_23122_raw, NEALE2_23125_raw	Leg fat-free mass (right)	Leg fat-free mass (right)	-0.0546146	0.00535852	2.15058e-24	-0.0503202	0.00744117	1.3572e-11	-0.0545078	0.00502014	1.83038e-27	2.1506	-24	1.3572	-11	1.8304	-27	20:35933105:CT:C, 20:36022014:C:CT			no			no	0.53565	TRUE	genetic_association	2	cis-MR, cis-coloc	no	no
CPNE1	CPNE1_EFO_0005409	SUN_2018, SUHRE_2017	NEALE2_23126_raw	Arm predicted mass (left)	Arm predicted mass (left)	-0.0196562	0.00214236	4.51561e-20	-0.0180366	0.00273593	4.32543e-11	-0.0198173	0.00184441	6.29001e-27	4.5156	-20	4.3254	-11	6.29	-27	20:36022014:C:CT			no			no		TRUE		2	cis-MR, cis-coloc	no	no
CPNE1	CPNE1_character(0)	SUN_2018, SUHRE_2017	NEALE2_23107_raw	Impedance of leg (right)	Impedance of leg (right)	0.891698	0.134706	3.60268e-11	0.627412	0.172768	0.000281751	0.830002	0.130476	1.99997e-10	3.6027	-11	2.8175	-4	2	-10				no			no		TRUE		1	cis-MR	no	no
CPOX	CPOX_5-alpha reductase inhibitor|BPH|benign prostatic hyperplasia	UKBPPP_2023	prescriptions-5-alpha_reductase_inhibitor|BPH|benign_prostatic_hyperplasia-both_sexes	5-alpha reductase inhibitor|BPH|benign prostatic hyperplasia	5-alpha reductase inhibitor|BPH|benign prostatic hyperplasia	0.764166	0.102047	6.97508e-14	0.465816	0.376219	0.21566	0.605237	0.149878	5.38627e-05	6.97508	-14	2.1566	-1	5.38627	-5		6_26706373_T_A					no		FALSE		2	trans-MR, trans-coloc	no	no
CPOX	CPOX_Coxarthrosis, primary	UKBPPP_2023	M13_ARTHTROSIS_COX_PRIM_ICD10	Coxarthrosis, primary	Coxarthrosis, primary	0.33158	0.0538206	7.23622e-10	0.285327	0.167253	0.0880163	0.183744	0.0790551	0.0201122	7.23622	-10	8.80163	-2	2.01122	-2		6_25995069_A_AT					no		FALSE		2	trans-MR, trans-coloc	no	no
CPOX	CPOX_D000375	UKBPPP_2023	GCST90014290	Intrinsic epigenetic age acceleration	Aging	1.00828	0.164424	8.66639e-10	1.11356	0.347526	0.00135419	1.00408	0.233496	1.70639e-05	8.66639	-10	1.35419	-3	1.70639	-5		6_26092913_G_A	6_26092913_G_A (HFE,H4C3,H1-6,ENSG00000291336,H2BC4,H2AC6,H1-2,ENSG00000299111,H3C3,H2AC5P)				no		FALSE		2	trans-MR, trans-coloc	no	no
CPOX	CPOX_D000740	UKBPPP_2023	GCST90002384, GCST90002310, GCST004615, GCST004621, GCST006804, GCST90002369, GCST90002404, GCST90002334, GCST90002328, GCST90002391, GCST90002322, GCST004605, GCST90002390, GCST004630, GCST90002392, GCST004602	Hemoglobin	Anemia	0.915827	0.033445	4.36176e-165	0.830706	0.269148	0.00202576	0.955214	0.0443852	9.90602e-103	4.36176	-165	2.02576	-3	9.90602	-103		6_25546669_CA_C					no		TRUE		3	trans-MR, mixed-MR, trans-coloc	no	no
CPOX	CPOX_D001249	UKBPPP_2023	GCST007429	Lung function (FVC)	Asthma	0.109257	0.0119776	7.38801e-20	0.0155809	0.062768	0.803956	0.0896181	0.0155633	8.49655e-09	7.38801	-20	8.03956	-1	8.49655	-9		6_26706373_T_A					no		FALSE		3	trans-MR, mixed-MR, trans-coloc	no	no
CPOX	CPOX_D001778	UKBPPP_2023	GCST90002383, GCST90002304, GCST004604	Hematocrit	Blood Coagulation Disorders	0.692231	0.0270165	8.55564e-145	0.553751	0.190423	0.00363736	0.675465	0.0340653	1.68986e-87	8.55564	-145	3.63736	-3	1.68986	-87		6_25546669_CA_C					no		TRUE	literature	3	trans-MR, mixed-MR, trans-coloc	no	no
CPOX	CPOX_D002318	UKBPPP_2023	GCST90038595	Cardiovascular disease	Cardiovascular Diseases	0.0445807	0.00506043	1.25521e-18	0.0283349	0.0199541	0.155607	0.0425836	0.00701354	1.26621e-09	1.25521	-18	1.55607	-1	1.26621	-9		6_26326853_A_C					no	0.0320811	FALSE	genetic_association, literature, animal_model	2	trans-MR, trans-coloc	no	no
CPOX	CPOX_D002386	UKBPPP_2023	H7_CATARACTSENILE, H7_CATARACTOTHER	Senile cataract	Cataract	-0.304964	0.0411443	1.24363e-13	-0.0117046	0.194121	0.95192	-0.226275	0.0598943	0.000158157	1.24363	-13	9.5192	-1	1.58157	-4		6_25546669_CA_C, 6_26706373_T_A					no		TRUE		2	trans-MR, trans-coloc	no	no
CPOX	CPOX_D002446	UKBPPP_2023	K11_COELIAC	Coeliac disease	Celiac Disease	-2.06391	0.227916	1.35897e-19	3.69105	5.69189	0.516678	-1.84504	0.274971	1.947e-11	1.35897	-19	5.16678	-1	1.947	-11		6_26706373_T_A					no		FALSE		2	trans-MR, trans-coloc	no	no
CPOX	CPOX_D003922	UKBPPP_2023	GCST90000529	Type 1 diabetes	Diabetes Mellitus, Type 1	-2.33871	0.254804	4.37239e-20	-0.0336406	1.6506	0.98374	-1.11602	0.297893	0.000179407	4.37239	-20	9.8374	-1	1.79407	-4							no		FALSE		1	trans-MR	no	no
CPOX	CPOX_D004700	UKBPPP_2023	GCST90012109, GCST90012111, GCST90012113, GCST90012108	Sex hormone-binding globulin levels	Endocrine System Diseases	0.0583937	0.00655879	5.42977e-19	0.116781	0.0291387	6.12988e-05	0.0793182	0.0112167	1.53305e-12	5.42977	-19	6.12988	-5	1.53305	-12		6_25546669_CA_C, 6_29367377_T_C					no		TRUE		3	trans-MR, mixed-MR, trans-coloc	no	no
CPOX	CPOX_D005541	UKBPPP_2023	GCST007432	FEV1	Forced Expiratory Volume	0.0891681	0.0108604	2.20486e-16	-0.0164581	0.0787367	0.834427	0.0865043	0.0144519	2.15497e-09	2.20486	-16	8.34427	-1	2.15497	-9		6_26706373_T_A					no	0.0344149	FALSE	genetic_association	3	trans-MR, mixed-MR, trans-coloc	no	no
CPOX	CPOX_D006402	UKBPPP_2023	GCST005060, GCST90002394, GCST004614, GCST004608, GCST90002399, GCST004609	Hemoglobin levels	Hematologic Diseases	0.808251	0.0929602	3.4808e-18	0.879259	0.334794	0.00863256	1.06516	0.144293	1.56031e-13	3.4808	-18	8.63256	-3	1.56031	-13		6_25546669_CA_C, 6_28235522_A_G, 6_30106251_T_C					no		TRUE		3	trans-MR, mixed-MR, trans-coloc	no	no
CPOX	CPOX_D006973	UKBPPP_2023	GCST90000059	Diastolic blood pressure	Hypertension	0.133927	0.0159476	4.54373e-17							4.54373	-17	0	0	0	0		6_25444533_C_T					no		FALSE		3	trans-MR, mixed-MR, trans-coloc	no	no
CPOX	CPOX_D007970	UKBPPP_2023	GCST90002374	White blood cell count	Leukopenia	0.129778	0.0175102	1.24781e-13							1.24781	-13	0	0	0	0							no		FALSE		1	trans-MR	no	no
CPOX	CPOX_D008078	UKBPPP_2023	GCST90002412, RX_STATIN	Low density lipoprotein cholesterol levels	Cholesterol, LDL	-0.12755	0.0148663	9.50334e-18	-0.430814	0.100812	1.92492e-05	-0.20478	0.0244296	5.18341e-17	9.50334	-18	1.92492	-5	5.18341	-17		6_25546669_CA_C, 6_24978283_C_G	6_24978283_C_G (PPIAP29,ENSG00000299310,MTCO2P33,RIPOR2,ENSG00000299293,ENSG00000285801,ENSG00000288887,ASS1P1,RN7SL334P,ENSG00000299278)				no		TRUE		2	trans-MR, trans-coloc	no	no
CPOX	CPOX_D008218	UKBPPP_2023	GCST90002388, GCST004627	Lymphocyte count	Lymphocytosis	0.191039	0.0196869	2.90325e-22	-0.158504	0.254637	0.533632	0.0907072	0.0226696	6.30033e-05	2.90325	-22	5.33632	-1	6.30033	-5		6_26706373_T_A					no	0.347516	TRUE	genetic_association	2	trans-MR, trans-coloc	no	no
CPOX	CPOX_D008232	UKBPPP_2023	GCST90002340, GCST004625	Monocyte count	Lymphoproliferative Disorders	0.173565	0.0144021	1.90644e-33	-0.0535395	0.128036	0.67583	0.141681	0.0189379	7.35661e-14	1.90644	-33	6.7583	-1	7.35661	-14		6_26706373_T_A					no	0.403846	TRUE	genetic_association	3	trans-MR, mixed-MR, trans-coloc	no	no
CPOX	CPOX_D009750	UKBPPP_2023	E4_MINERAL_MET	Disorders of mineral metabolism	Nutritional and Metabolic Diseases	1.52581	0.225483	1.31618e-11	4.48466	1.07189	2.86569e-05	1.69712	0.308437	3.74819e-08	1.31618	-11	2.86569	-5	3.74819	-8		6_25546669_CA_C					no		FALSE		2	trans-MR, trans-coloc	no	no
CPOX	CPOX_D013921	UKBPPP_2023	GCST004601	Red blood cell count	Thrombocytopenia	-0.202519	0.0233617	4.36473e-18	-0.214037	0.167274	0.200701	-0.152568	0.0370507	3.82501e-05	4.36473	-18	2.00701	-1	3.82501	-5		6_25995069_A_AT					no		FALSE		2	trans-MR, trans-coloc	no	no
CPOX	CPOX_D014648	UKBPPP_2023	I9_VARICVE	Varicose veins	Varicose Veins	0.398562	0.0457802	3.14801e-18	0.0219334	0.128698	0.864676	0.256508	0.0557696	4.23664e-06	3.14801	-18	8.64676	-1	4.23664	-6		6_24978283_C_G	6_24978283_C_G (PPIAP29,ENSG00000299310,MTCO2P33,RIPOR2,ENSG00000299293,ENSG00000285801,ENSG00000288887,ASS1P1,RN7SL334P,ENSG00000299278)				no		FALSE		3	trans-MR, mixed-MR, trans-coloc	no	no
CPOX	CPOX_D014652	UKBPPP_2023	I9_VEINSOTH	Other disorders of veins	Vascular Diseases	0.351637	0.0563509	4.37191e-10	0.146566	0.203753	0.471939	0.338106	0.0832084	4.83715e-05	4.37191	-10	4.71939	-1	4.83715	-5		6_26326853_A_C					no		FALSE		2	trans-MR, trans-coloc	no	no
CPOX	CPOX_D018798	UKBPPP_2023	D3_ANAEMIA_IRONDEF, D3_ANAEMIA_IRONDEF_NAS	Iron deficiency anaemia	Anemia, Iron-Deficiency	-0.419229	0.062879	2.60649e-11	-0.0929472	0.233048	0.690016	-0.216782	0.0918136	0.0182201	2.60649	-11	6.90016	-1	1.82201	-2			22_37066896_A_G (RN7SKP214,ENSG00000231467,KCTD17,ENSG00000306187,ENSG00000287236,ENSG00000294412,TMPRSS6,MPST,TST,Y_RNA)				no		TRUE		1	trans-MR	no	no
CPOX	CPOX_D045262	UKBPPP_2023	GCST90002406, GCST90002405, GCST90002385, GCST004619, GCST90002386, GCST004622, GCST004612, GCST004611, GCST90002387	Reticulocyte fraction of red cells	Reticulocytosis	0.650199	0.0234998	1.6798e-168	0.196655	0.147314	0.181898	0.436569	0.0571449	2.17756e-14	1.6798	-168	1.81898	-1	2.17756	-14		6_25546669_CA_C, 22_37066896_A_G	22_37066896_A_G (RN7SKP214,ENSG00000231467,KCTD17,ENSG00000306187,ENSG00000287236,ENSG00000294412,TMPRSS6,MPST,TST,Y_RNA)				no		TRUE		3	trans-MR, mixed-MR, trans-coloc	no	no
CPOX	CPOX_D059289	UKBPPP_2023	GCST008403	Arterial stiffness index	Vascular Stiffness	0.138038	0.0201773	7.85176e-12	0.129272	0.0652666	0.0476269	0.155144	0.0283775	4.5731e-08	7.85176	-12	4.76269	-2	4.5731	-8		6_25995069_A_AT					no		FALSE		2	trans-MR, trans-coloc	no	no
CPOX	CPOX_Diseases of veins, lymphatic vessels and lymph nodes, not elsewhere classified	UKBPPP_2023	I9_DISVEINLYMPH	Diseases of veins, lymphatic vessels and lymph nodes, not elsewhere classified	Diseases of veins, lymphatic vessels and lymph nodes, not elsewhere classified	0.216229	0.0351183	7.40617e-10	0.0391544	0.130521	0.764189	0.201058	0.0480316	2.83982e-05	7.40617	-10	7.64189	-1	2.83982	-5							no		FALSE		1	trans-MR	no	no
CPOX	CPOX_Disorders of porphyrin and bilirubin metabolism	UKBPPP_2023	E4_PORBILIR	Disorders of porphyrin and bilirubin metabolism	Disorders of porphyrin and bilirubin metabolism	2.86211	0.392775	3.17155e-13	2.43379	1.43925	0.090835	2.05836	0.563955	0.000262376	3.17155	-13	9.0835	-2	2.62376	-4		6_28293640_A_G					no		FALSE		2	trans-MR, trans-coloc	no	no
CPOX	CPOX_EFO_0002950	UKBPPP_2023	icd10-Z34-both_sexes	Z34 Supervision of normal pregnancy	Z34 Supervision of normal pregnancy	1.27622	0.151397	3.46678e-17	-0.205102	0.646495	0.751052	0.824554	0.246676	0.000829806	3.46678	-17	7.51052	-1	8.29806	-4			14_37218924_CAA_C (MIPOL1,RNU6-273P,ENSG00000289687,SLC25A21,SLC25A21-AS1,ENSG00000258827,RNU6-886P,MIR4503,ENSG00000259087,ENSG00000303511)				no		FALSE		1	trans-MR	no	no
CPOX	CPOX_EFO_0004272	UKBPPP_2023	icd10-D64-both_sexes	D64 Other anaemias	D64 Other anaemias	-0.466154	0.0629334	1.29087e-13	-0.102832	0.261756	0.694426	-0.484343	0.0909065	9.93392e-08	1.29087	-13	6.94426	-1	9.93392	-8		22_37066896_A_G	22_37066896_A_G (RN7SKP214,ENSG00000231467,KCTD17,ENSG00000306187,ENSG00000287236,ENSG00000294412,TMPRSS6,MPST,TST,Y_RNA)				no		FALSE	literature, animal_model	3	trans-MR, mixed-MR, trans-coloc	no	no
CPOX	CPOX_EFO_0004312	UKBPPP_2023	continuous-20151-both_sexes-irnt, continuous-3062-both_sexes-irnt	Forced vital capacity (FVC), Best measure	Forced vital capacity (FVC), Best measure	0.105953	0.0105571	1.05681e-23	0.137374	0.0596752	0.0213339	0.104011	0.0142856	3.31863e-13	1.05681	-23	2.13339	-2	3.31863	-13		6_26706373_T_A					no		TRUE		3	trans-MR, mixed-MR, trans-coloc	no	no
CPOX	CPOX_EFO_0004314	UKBPPP_2023	continuous-20150-both_sexes-irnt	Forced expiratory volume in 1-second (FEV1), Best measure	Forced expiratory volume in 1-second (FEV1), Best measure	0.103212	0.00927197	8.80379e-29	0.0461396	0.0468662	0.324872	0.0599432	0.0122115	9.16517e-07	8.80379	-29	3.24872	-1	9.16517	-7		6_26706373_T_A					no	0.0344149	FALSE	genetic_association	3	trans-MR, mixed-MR, trans-coloc	no	no
CPOX	CPOX_EFO_0004340	UKBPPP_2023	continuous-23104-both_sexes-irnt	Body mass index (BMI)	Body mass index (BMI)	-0.0788115	0.0123327	1.65402e-10	-0.0399599	0.0583945	0.49378	-0.0591535	0.0194565	0.00236342	1.65402	-10	4.9378	-1	2.36342	-3							no		FALSE		1	trans-MR	no	no
CPOX	CPOX_EFO_0004527	UKBPPP_2023	continuous-30050-both_sexes-irnt	Mean corpuscular haemoglobin	Mean corpuscular haemoglobin	0.796055	0.0565294	4.89026e-45	1.57769	0.663689	0.0174468	0.992875	0.127881	8.22585e-15	4.89026	-45	1.74468	-2	8.22585	-15		6_25546669_CA_C					no		FALSE		2	trans-MR, trans-coloc	no	no
CPOX	CPOX_EFO_0004528	UKBPPP_2023	continuous-30020-both_sexes-irnt, continuous-30060-both_sexes-irnt	Haemoglobin concentration	Haemoglobin concentration	0.881259	0.0320623	2.58998e-166	0.651443	0.261625	0.0127747	0.869652	0.0425324	6.41552e-93	2.58998	-166	1.27747	-2	6.41552	-93		6_25546669_CA_C					no		TRUE		3	trans-MR, mixed-MR, trans-coloc	no	no
CPOX	CPOX_EFO_0004570	UKBPPP_2023	biomarkers-30840-both_sexes-irnt, continuous-IBil-both_sexes-irnt, biomarkers-30660-both_sexes-irnt	Total bilirubin	Total bilirubin	0.507068	0.0206115	1.22791e-133	0.329632	0.140783	0.0192107	0.477493	0.0276367	6.94856e-67	1.22791	-133	1.92107	-2	6.94856	-67		6_25546669_CA_C					no		TRUE		2	trans-MR, trans-coloc	no	no
CPOX	CPOX_EFO_0004631	UKBPPP_2023	biomarkers-30890-both_sexes-irnt	Vitamin D	Vitamin D	-0.0618738	0.0100739	8.14922e-10	-0.100832	0.0244939	3.8443e-05	-0.0633371	0.0143621	1.0336e-05	8.14922	-10	3.8443	-5	1.0336	-5		6_25444533_C_T					no		FALSE		2	trans-MR, trans-coloc	no	no
CPOX	CPOX_EFO_0005763	UKBPPP_2023	continuous-PP-both_sexes-combined_medadj_raw, continuous-PP-both_sexes-auto_raw, continuous-PP-both_sexes-auto_irnt	Pulse pressure, combined automated + manual reading, adjusted by medication	Pulse pressure, combined automated + manual reading, adjusted by medication	-1.7888	0.18489	3.85458e-22	-0.435566	1.28937	0.735504	-1.55739	0.273739	1.27531e-08	3.85458	-22	7.35504	-1	1.27531	-8		6_26706373_T_A, 6_30368886_T_C					no		TRUE		3	trans-MR, mixed-MR, trans-coloc	no	no
CPOX	CPOX_EFO_0005803	UKBPPP_2023	categorical-20002-both_sexes-1451	Non-cancer illness code, self-reported	hematologic disease	2.35796	0.372294	2.39496e-10	10.2105	1.98631	2.74074e-07	3.0322	0.583193	2.00037e-07	2.39496	-10	2.74074	-7	2.00037	-7		6_27154665_A_G					no		FALSE	literature, animal_model	2	trans-MR, trans-coloc	no	no
CPOX	CPOX_EFO_0006336	UKBPPP_2023	continuous-DBP-both_sexes-combined_medadj_raw, continuous-4079-both_sexes-irnt, continuous-DBP-both_sexes-auto_medadj_raw, continuous-DBP-both_sexes-combined_medadj_irnt, continuous-DBP-both_sexes-auto_medadj_irnt	Diastolic blood pressure, combined automated + manual reading, adjusted by medication	Diastolic blood pressure, combined automated + manual reading, adjusted by medication	2.10898	0.179578	7.57349e-32	1.25765	1.11459	0.259168	1.88211	0.293829	1.49917e-10	7.57349	-32	2.59168	-1	1.49917	-10		6_26326853_A_C, 6_26706373_T_A					no		TRUE		3	trans-MR, mixed-MR, trans-coloc	no	no
CPOX	CPOX_EFO_0006527	UKBPPP_2023	continuous-Smoking-both_sexes-Ever_Never	Smoking status, ever vs never	Smoking status, ever vs never	0.0552459	0.0074888	1.61727e-13	0.00734586	0.0271445	0.786683	0.0248073	0.0115081	0.0311115	1.61727	-13	7.86683	-1	3.11115	-2		6_26706373_T_A					no		FALSE		2	trans-MR, trans-coloc	no	no
CPOX	CPOX_EFO_0007986	UKBPPP_2023	continuous-30250-both_sexes-irnt	Reticulocyte count	Reticulocyte count	0.692359	0.027226	1.17283e-142	0.575037	0.190385	0.00252446	0.636774	0.036553	5.76108e-68	1.17283	-142	2.52446	-3	5.76108	-68		6_25546669_CA_C					no		FALSE		3	trans-MR, mixed-MR, trans-coloc	no	no
CPOX	CPOX_EFO_0009253	UKBPPP_2023	continuous-30280-both_sexes-irnt	Immature reticulocyte fraction	Immature reticulocyte fraction	0.104145	0.015594	2.41342e-11	0.290162	0.103067	0.00487365	0.0882388	0.0216405	4.55254e-05	2.41342	-11	4.87365	-3	4.55254	-5		22_37066896_A_G	22_37066896_A_G (RN7SKP214,ENSG00000231467,KCTD17,ENSG00000306187,ENSG00000287236,ENSG00000294412,TMPRSS6,MPST,TST,Y_RNA)				no		FALSE		2	trans-MR, trans-coloc	no	no
CPOX	CPOX_EFO_0009521	UKBPPP_2023	phecode-830-both_sexes	Dislocation	Dislocation	0.926808	0.145814	2.06927e-10	5.45477	1.30852	3.0641e-05	1.22165	0.267055	4.77272e-06	2.06927	-10	3.0641	-5	4.77272	-6		6_25546669_CA_C					no		FALSE		2	trans-MR, trans-coloc	no	no
CPOX	CPOX_EFO_0009556	UKBPPP_2023	phecode-275-both_sexes, icd10-E83-both_sexes	Disorders of mineral metabolism	Disorders of mineral metabolism	1.44675	0.217227	2.73657e-11	9.02409	2.2832	7.73742e-05	2.09296	0.349457	2.10903e-09	2.73657	-11	7.73742	-5	2.10903	-9		6_25546669_CA_C					no		TRUE	literature, animal_model	3	trans-MR, mixed-MR, trans-coloc	no	no
CPOX	CPOX_EFO_0009682	UKBPPP_2023	icd10-O32-both_sexes	O32 Maternal care for known or suspected malpresentation of foetus	O32 Maternal care for known or suspected malpresentation of foetus	1.24397	0.169889	2.43824e-13	-0.612847	0.865506	0.478896	1.01398	0.245869	3.72238e-05	2.43824	-13	4.78896	-1	3.72238	-5			22_37066896_A_G (RN7SKP214,ENSG00000231467,KCTD17,ENSG00000306187,ENSG00000287236,ENSG00000294412,TMPRSS6,MPST,TST,Y_RNA)				no	0.48632	FALSE	literature, genetic_association	1	trans-MR	no	no
CPOX	CPOX_EFO_0010701	UKBPPP_2023	GCST90002396	Mean reticulocyte volume	Mean reticulocyte volume	-0.115609	0.0167618	5.3047e-12	0.135328	0.125115	0.279416	0.0137751	0.0151607	0.363561	5.3047	-12	2.79416	-1	3.63561	-1		9_113275412_G_A	9_113275412_G_A (CDC26,PRPF4,RNF183,SLC31A1,FKBP15,WDR31,BSPRY,ENSG00000306272,HDHD3,SLC31A2)				no		FALSE		3	trans-MR, mixed-MR, trans-coloc	no	no
CPOX	CPOX_EFO_1001145	UKBPPP_2023	phecode-443.1-both_sexes	Raynaud's syndrome	Raynaud's syndrome	-1.03914	0.167058	4.96407e-10	0.102668	0.492032	0.834713	-0.805814	0.24996	0.00126515	4.96407	-10	8.34713	-1	1.26515	-3							no		FALSE		1	trans-MR	no	no
CPOX	CPOX_HP_0001760	UKBPPP_2023	phecode-735-both_sexes	Acquired foot deformities	Acquired foot deformities	0.397666	0.0643102	6.26725e-10	0.247418	0.247173	0.316829	0.314681	0.0882917	0.000365091	6.26725	-10	3.16829	-1	3.65091	-4							no		FALSE		1	trans-MR	no	no
CPOX	CPOX_HP_0001891	UKBPPP_2023	phecode-280-both_sexes, phecode-280.1-both_sexes, icd10-D50-both_sexes	Iron deficiency anemias	Iron deficiency anemias	-0.593043	0.0668986	7.66413e-19	-0.221295	0.267007	0.40722	-0.567604	0.101262	2.07873e-08	7.66413	-19	4.0722	-1	2.07873	-8		22_37066896_A_G	22_37066896_A_G (RN7SKP214,ENSG00000231467,KCTD17,ENSG00000306187,ENSG00000287236,ENSG00000294412,TMPRSS6,MPST,TST,Y_RNA)				no		TRUE	literature	3	trans-MR, mixed-MR, trans-coloc	no	no
CPOX	CPOX_HP_0002024,EFO_0001060	UKBPPP_2023	categorical-20002-both_sexes-1456	Non-cancer illness code, self-reported	NA,celiac disease	-3.08473	0.376944	2.75701e-16	3.11201	4.70209	0.508077	-0.689969	0.260682	0.00812606	2.75701	-16	5.08077	-1	8.12606	-3		6_26706373_T_A					no		FALSE		2	trans-MR, trans-coloc	no	no
CPOX	CPOX_HP_0002239	UKBPPP_2023	phecode-578-both_sexes	Gastrointestinal hemorrhage	Gastrointestinal hemorrhage	0.311139	0.0477751	7.38696e-11	0.263022	0.160768	0.101832	0.254533	0.0632348	5.6925e-05	7.38696	-11	1.01832	-1	5.6925	-5			6_26092913_G_A (HFE,H4C3,H1-6,ENSG00000291336,H2BC4,H2AC6,H1-2,ENSG00000299111,H3C3,H2AC5P)				no		FALSE	literature	1	trans-MR	no	no
CPOX	CPOX_HP_0002619	UKBPPP_2023	icd10-I83-both_sexes, phecode-454-both_sexes	I83 Varicose veins of lower extremities	I83 Varicose veins of lower extremities	0.479625	0.069334	4.59339e-12	0.248525	0.315155	0.430358	0.464463	0.109794	2.33375e-05	4.59339	-12	4.30358	-1	2.33375	-5		6_26326853_A_C					no		TRUE		2	trans-MR, trans-coloc	no	no
CPOX	CPOX_HP_0025328	UKBPPP_2023	icd10-O46-both_sexes	O46 Antepartum haemorrhage, not elsewhere classified	O46 Antepartum haemorrhage, not elsewhere classified	0.930197	0.140598	3.69058e-11	-0.350361	0.559965	0.531522	0.482259	0.209386	0.0212675	3.69058	-11	5.31522	-1	2.12675	-2			22_37066896_A_G (RN7SKP214,ENSG00000231467,KCTD17,ENSG00000306187,ENSG00000287236,ENSG00000294412,TMPRSS6,MPST,TST,Y_RNA)				no		FALSE		1	trans-MR	no	no
CPOX	CPOX_Haematocrit percentage	UKBPPP_2023	continuous-30030-both_sexes-irnt	Haematocrit percentage	Haematocrit percentage	0.647386	0.0247467	7.48304e-151	0.459338	0.183671	0.0123887	0.624886	0.0311177	1.07375e-89	7.48304	-151	1.23887	-2	1.07375	-89		6_25546669_CA_C					no		FALSE		2	trans-MR, trans-coloc	no	no
CPOX	CPOX_Height, inverse-rank normalized	UKBPPP_2023	HEIGHT_IRN	Height, inverse-rank normalized	Height, inverse-rank normalized	0.0781516	0.0117731	3.17662e-11	0.0752897	0.140652	0.592448	0.0761163	0.015276	6.26963e-07	3.17662	-11	5.92448	-1	6.26963	-7		6_30106251_T_C					no		FALSE		2	trans-MR, trans-coloc	no	no
CPOX	CPOX_MONDO_0002279	UKBPPP_2023	phecode-275.1-both_sexes	Disorders of iron metabolism	Disorders of iron metabolism	8.14262	0.730428	7.34465e-29	23.9514	8.67184	0.00574521	7.68657	0.831539	2.37933e-20	7.34465	-29	5.74521	-3	2.37933	-20		6_25546669_CA_C					no		FALSE	literature, animal_model	2	trans-MR, trans-coloc	no	no
CPOX	CPOX_MONDO_0002280	UKBPPP_2023	phecode-285-both_sexes	Other anemias	Other anemias	-0.660749	0.0592825	7.50883e-29	-0.118459	0.257746	0.645805	-0.508775	0.089954	1.54996e-08	7.50883	-29	6.45805	-1	1.54996	-8		22_37066896_A_G	22_37066896_A_G (RN7SKP214,ENSG00000231467,KCTD17,ENSG00000306187,ENSG00000287236,ENSG00000294412,TMPRSS6,MPST,TST,Y_RNA)				no		FALSE	literature, animal_model	3	trans-MR, mixed-MR, trans-coloc	no	no
CPOX	CPOX_MONDO_0004979	UKBPPP_2023	categorical-6152-both_sexes-8	Blood clot, DVT, bronchitis, emphysema, asthma, rhinitis, eczema, allergy diagnosed by doctor	asthma	-0.279786	0.0441025	2.23903e-10	0.0142533	0.287686	0.960485	-0.153768	0.0599964	0.0103785	2.23903	-10	9.60485	-1	1.03785	-2		6_26706373_T_A					no		FALSE	literature	2	trans-MR, trans-coloc	no	no
CPOX	CPOX_MONDO_0017428	UKBPPP_2023	icd10-M20-both_sexes	M20 Acquired deformities of fingers and toes	M20 Acquired deformities of fingers and toes	0.420317	0.0622601	1.46849e-11	0.245567	0.235294	0.296643	0.326232	0.0909286	0.000333498	1.46849	-11	2.96643	-1	3.33498	-4							no		FALSE		1	trans-MR	no	no
CPOX	CPOX_Mixed conductive and sensorineural hearing loss	UKBPPP_2023	H8_HL_MIX_NAS	Mixed conductive and sensorineural hearing loss	Mixed conductive and sensorineural hearing loss	-1.11165	0.143402	9.04605e-15	0.176544	0.517476	0.732981	-0.554589	0.187617	0.00311687	9.04605	-15	7.32981	-1	3.11687	-3		6_26706373_T_A					no		FALSE		2	trans-MR, trans-coloc	no	no
CPOX	CPOX_Nonsuppurative otitis media	UKBPPP_2023	H8_NONSUPPNAS	Nonsuppurative otitis media	Nonsuppurative otitis media	-0.578167	0.0829282	3.12711e-12	0.165643	0.223785	0.459186	0.0791325	0.0921737	0.390608	3.12711	-12	4.59186	-1	3.90608	-1		6_31380300_G_A					no		FALSE		3	trans-MR, mixed-MR, trans-coloc	no	no
CPOX	CPOX_Operative procedures - main OPCS4	UKBPPP_2023	categorical-41200-both_sexes-X362, categorical-41200-both_sexes-U216	Operative procedures - main OPCS4	Operative procedures - main OPCS4	3.6019	0.394367	6.6409e-20	16.842	5.40392	0.0018293	4.37503	0.60511	4.82494e-13	6.6409	-20	1.8293	-3	4.82494	-13		6_25546669_CA_C					no		TRUE		3	trans-MR, mixed-MR, trans-coloc	no	no
CPOX	CPOX_Other disorders of glucose regulation and pancreatic internal secretion	UKBPPP_2023	E4_GLUCOPANCREAS	Other disorders of glucose regulation and pancreatic internal secretion	Other disorders of glucose regulation and pancreatic internal secretion	-1.37003	0.180938	3.6812e-14	-0.248833	1.05632	0.813769	-0.74225	0.236129	0.00166992	3.6812	-14	8.13769	-1	1.66992	-3		6_26706373_T_A					no		FALSE		2	trans-MR, trans-coloc	no	no
CPOX	CPOX_Type 1 diabetes, definitions combined	UKBPPP_2023	T1D	Type 1 diabetes, definitions combined	Type 1 diabetes, definitions combined	-3.12512	0.241016	1.89634e-38	0.117256	1.7762	0.947366	-1.45332	0.245163	3.06712e-09	1.89634	-38	9.47366	-1	3.06712	-9			17_28477298_A_C (SLC13A2,RPS7P1,FOXN1,ENSG00000263870,H3P41,SLC46A1,ENSG00000265254,UNC119,PIGS,ALDOC-AS1)				no		FALSE		2	trans-MR, mixed-MR	no	no
CPOX	CPOX_Type1 diabetes, definitions combined, early onset	UKBPPP_2023	T1D_EARLY	Type1 diabetes, definitions combined, early onset	Type1 diabetes, definitions combined, early onset	-3.33365	0.283314	5.79933e-32	-0.0275882	1.77392	0.987592	-1.56121	0.284033	3.87234e-08	5.79933	-32	9.87592	-1	3.87234	-8			17_28477298_A_C (SLC13A2,RPS7P1,FOXN1,ENSG00000263870,H3P41,SLC46A1,ENSG00000265254,UNC119,PIGS,ALDOC-AS1)				no		FALSE		1	trans-MR	no	no
CPOX	CPOX_Varicose veins of lower extremity	UKBPPP_2023	phecode-454.1-both_sexes	Varicose veins of lower extremity	Varicose veins of lower extremity	0.477539	0.0675725	1.58243e-12	0.230111	0.315875	0.466316	0.479621	0.106767	7.04878e-06	1.58243	-12	4.66316	-1	7.04878	-6		6_26326853_A_C					no		FALSE		2	trans-MR, trans-coloc	no	no
CPOX	CPOX_ferrous fumarate	UKBPPP_2023	prescriptions-ferrous_fumarate-both_sexes	ferrous fumarate	ferrous fumarate	-0.45446	0.0596773	2.63081e-14	-0.0506763	0.265342	0.848537	-0.400012	0.091386	1.20233e-05	2.63081	-14	8.48537	-1	1.20233	-5		22_37066896_A_G	22_37066896_A_G (RN7SKP214,ENSG00000231467,KCTD17,ENSG00000306187,ENSG00000287236,ENSG00000294412,TMPRSS6,MPST,TST,Y_RNA)				no		FALSE		2	trans-MR, trans-coloc	no	no
CPOX	CPOX_finasteride	UKBPPP_2023	prescriptions-finasteride-both_sexes	finasteride	finasteride	0.75647	0.107092	1.62082e-12	0.612293	0.32646	0.0607172	0.597836	0.157242	0.000143527	1.62082	-12	6.07172	-2	1.43527	-4							no		FALSE		1	trans-MR	no	no
CPPED1	CPPED1_D001791	UKBPPP_2023	GCST90002400, GCST90002357, GCST90002402, GCST004607, GCST004603	Plateletcrit	Blood Platelet Disorders	3.04241	0.320816	2.46246e-21							2.46246	-21	0	0	0	0		12_111535554_A_G	12_111535554_A_G (U7,IFITM3P5,ATXN2-AS,ATXN2,SH2B3,ENSG00000299832,ENSG00000294281,PCNPP1,BRAP,ACAD10)				no		TRUE		2	trans-MR, trans-coloc	no	no
CPPED1	CPPED1_D004700	UKBPPP_2023	GCST90012112	Total testosterone levels	Endocrine System Diseases	-0.0291994	0.00341617	1.25867e-17	-0.0267148	0.00536768	6.45864e-07	-0.0258279	0.00502552	2.7569e-07	1.25867	-17	6.45864	-7	2.7569	-7		12_111535554_A_G	12_111535554_A_G (U7,IFITM3P5,ATXN2-AS,ATXN2,SH2B3,ENSG00000299832,ENSG00000294281,PCNPP1,BRAP,ACAD10)				no		FALSE		3	cis-MR, mixed-MR, trans-coloc	no	no
CPPED1	CPPED1_D004909	UKBPPP_2023	GCST90002397	Mean spheric corpuscular volume	Erythrocyte Indices	-0.764454	0.0931718	2.31003e-16							2.31003	-16	0	0	0	0		9_4780007_T_A	9_4780007_T_A (ENSG00000220105,ECM1P1,ENSG00000293905,RCL1,KLF4P1,ENSG00000287759,AK3,MIR101-2,ENSG00000228165,CDC37L1-DT)				no		FALSE		2	trans-MR, trans-coloc	no	no
CPPED1	CPPED1_D006402	UKBPPP_2023	GCST004614, GCST004613, GCST004626, GCST004620	Granulocyte count	Hematologic Diseases	0.707575	0.106736	3.37574e-11							3.37574	-11	0	0	0	0		12_111535554_A_G	12_111535554_A_G (U7,IFITM3P5,ATXN2-AS,ATXN2,SH2B3,ENSG00000299832,ENSG00000294281,PCNPP1,BRAP,ACAD10)				no	0.0455206	TRUE	genetic_association	2	trans-MR, trans-coloc	no	no
CPPED1	CPPED1_D007970	UKBPPP_2023	GCST90002407, GCST90002374	White blood cell count	Leukopenia	0.636724	0.0949719	2.02312e-11							2.02312	-11	0	0	0	0		12_111535554_A_G	12_111535554_A_G (U7,IFITM3P5,ATXN2-AS,ATXN2,SH2B3,ENSG00000299832,ENSG00000294281,PCNPP1,BRAP,ACAD10)				no		TRUE		2	trans-MR, trans-coloc	no	no
CPPED1	CPPED1_D009503	UKBPPP_2023	GCST90002398, GCST90002351, GCST004629	Neutrophil count	Neutropenia	0.710853	0.0871824	3.53165e-16							3.53165	-16	0	0	0	0		12_111535554_A_G	12_111535554_A_G (U7,IFITM3P5,ATXN2-AS,ATXN2,SH2B3,ENSG00000299832,ENSG00000294281,PCNPP1,BRAP,ACAD10)				no		TRUE		2	trans-MR, trans-coloc	no	no
CPPED1	CPPED1_D013921	UKBPPP_2023	GCST90002363, GCST90002403, GCST004601	Red blood cell count	Thrombocytopenia	0.936752	0.107219	2.39745e-18							2.39745	-18	0	0	0	0		12_111535554_A_G	12_111535554_A_G (U7,IFITM3P5,ATXN2-AS,ATXN2,SH2B3,ENSG00000299832,ENSG00000294281,PCNPP1,BRAP,ACAD10)				no		TRUE		2	trans-MR, trans-coloc	no	no
CPPED1	CPPED1_EFO_0004305	UKBPPP_2023	continuous-30010-both_sexes-irnt	Red blood cell (erythrocyte) count	Red blood cell (erythrocyte) count	0.903089	0.105514	1.13897e-17							1.13897	-17	0	0	0	0		12_111535554_A_G	12_111535554_A_G (U7,IFITM3P5,ATXN2-AS,ATXN2,SH2B3,ENSG00000299832,ENSG00000294281,PCNPP1,BRAP,ACAD10)				no		FALSE		2	trans-MR, trans-coloc	no	no
CPPED1	CPPED1_EFO_0004339	UKBPPP_2023	continuous-1697-both_sexes	Comparative height size at age 10	Comparative height size at age 10	-0.0130528	0.00185074	1.754e-12	-0.0118789	0.00360373	0.00097977	-0.00843158	0.00304418	0.00561008	1.754	-12	9.7977	-4	5.61008	-3	16_12688659_A_G	12_111535554_A_G	12_111535554_A_G (U7,IFITM3P5,ATXN2-AS,ATXN2,SH2B3,ENSG00000299832,ENSG00000294281,PCNPP1,BRAP,ACAD10)				no		FALSE		4	cis-MR, mixed-MR, cis-coloc, trans-coloc	no	no
CPPED1	CPPED1_EFO_0004611	UKBPPP_2023	continuous-LDLC-both_sexes-medadj_irnt	LDL direct, adjusted by medication	LDL direct, adjusted by medication	-0.457804	0.0743826	7.52075e-10							7.52075	-10	0	0	0	0		12_111535554_A_G	12_111535554_A_G (U7,IFITM3P5,ATXN2-AS,ATXN2,SH2B3,ENSG00000299832,ENSG00000294281,PCNPP1,BRAP,ACAD10)				no		FALSE		2	trans-MR, trans-coloc	no	no
CPPED1	CPPED1_EFO_0004833	UKBPPP_2023	continuous-30140-both_sexes-irnt	Neutrophill count	Neutrophill count	0.623057	0.0794524	4.43815e-15							4.43815	-15	0	0	0	0		12_111535554_A_G	12_111535554_A_G (U7,IFITM3P5,ATXN2-AS,ATXN2,SH2B3,ENSG00000299832,ENSG00000294281,PCNPP1,BRAP,ACAD10)				no		FALSE		2	trans-MR, trans-coloc	no	no
CPPED1	CPPED1_EFO_0004861	UKBPPP_2023	biomarkers-30810-both_sexes-irnt	Phosphate	Phosphate	0.470953	0.0732498	1.28097e-10							1.28097	-10	0	0	0	0		12_111535554_A_G	12_111535554_A_G (U7,IFITM3P5,ATXN2-AS,ATXN2,SH2B3,ENSG00000299832,ENSG00000294281,PCNPP1,BRAP,ACAD10)				no		FALSE		2	trans-MR, trans-coloc	no	no
CPPED1	CPPED1_EFO_0007985	UKBPPP_2023	continuous-30090-both_sexes-irnt	Platelet crit	Platelet crit	3.24432	0.342965	3.09101e-21							3.09101	-21	0	0	0	0		12_111535554_A_G	12_111535554_A_G (U7,IFITM3P5,ATXN2-AS,ATXN2,SH2B3,ENSG00000299832,ENSG00000294281,PCNPP1,BRAP,ACAD10)				no		FALSE		2	trans-MR, trans-coloc	no	no
CPPED1	CPPED1_EFO_0009682	UKBPPP_2023	icd10-O32-both_sexes	O32 Maternal care for known or suspected malpresentation of foetus	O32 Maternal care for known or suspected malpresentation of foetus	-4.13733	0.641068	1.09072e-10							1.09072	-10	0	0	0	0		12_111535554_A_G	12_111535554_A_G (U7,IFITM3P5,ATXN2-AS,ATXN2,SH2B3,ENSG00000299832,ENSG00000294281,PCNPP1,BRAP,ACAD10)				no	0.550289	FALSE	literature, genetic_association	2	trans-MR, trans-coloc	no	no
CPPED1	CPPED1_High light scatter reticulocyte count	UKBPPP_2023	continuous-30300-both_sexes-irnt	High light scatter reticulocyte count	High light scatter reticulocyte count	0.0176755	0.00279484	2.54343e-10	0.014118	0.004724	0.00280284	0.0149046	0.00493801	0.00254163	2.54343	-10	2.80284	-3	2.54163	-3	16_12703154_A_G	12_111535554_A_G	12_111535554_A_G (U7,IFITM3P5,ATXN2-AS,ATXN2,SH2B3,ENSG00000299832,ENSG00000294281,PCNPP1,BRAP,ACAD10)	no			no		FALSE		4	cis-MR, mixed-MR, cis-coloc, trans-coloc	no	no
CPPED1	CPPED1_High light scatter reticulocyte percentage	UKBPPP_2023	continuous-30290-both_sexes-irnt	High light scatter reticulocyte percentage	High light scatter reticulocyte percentage	0.0176051	0.00273888	1.29424e-10	0.00477173	0.0110503	0.665872	0.016517	0.00491283	0.000773779	1.29424	-10	6.65872	-1	7.73779	-4	16_12703154_A_G	12_111535554_A_G	12_111535554_A_G (U7,IFITM3P5,ATXN2-AS,ATXN2,SH2B3,ENSG00000299832,ENSG00000294281,PCNPP1,BRAP,ACAD10)				no		FALSE		4	cis-MR, mixed-MR, cis-coloc, trans-coloc	no	no
CPPED1	CPPED1_Mean sphered cell volume	UKBPPP_2023	continuous-30270-both_sexes-irnt	Mean sphered cell volume	Mean sphered cell volume	-0.738195	0.0958819	1.37137e-14							1.37137	-14	0	0	0	0		9_4780007_T_A	9_4780007_T_A (ENSG00000220105,ECM1P1,ENSG00000293905,RCL1,KLF4P1,ENSG00000287759,AK3,MIR101-2,ENSG00000228165,CDC37L1-DT)				no		FALSE		2	trans-MR, trans-coloc	no	no
CPQ	CPQ_D000787	UKBPPP_2023	I9_ANGINA	Angina pectoris	Angina Pectoris	0.0692806	0.0105383	4.89318e-11	0.0334155	0.0229889	0.146072	0.0559437	0.0158835	0.000428089	4.89318	-11	1.46072	-1	4.28089	-4		7_130023656_C_T	7_130023656_C_T (RNA5SP245,ZC3HC1,KLHDC10,ENSG00000298151,Y_RNA,UBE2H-DT,UBE2H,LINC03008,ENSG00000309810,ENSG00000240571)				no		FALSE		2	mixed-MR, trans-coloc	no	no
CPQ	CPQ_D004802	UKBPPP_2023	GCST90002381, GCST004606, GCST90002298	Eosinophil counts	Eosinophilia	0.0223605	0.00343513	7.54626e-11	0.0317439	0.0123189	0.00997042	0.023855	0.00541459	1.05449e-05	7.54626	-11	9.97042	-3	1.05449	-5		4_101720855_C_T					no		TRUE		3	trans-MR, mixed-MR, trans-coloc	no	no
CPQ	CPQ_D006973	UKBPPP_2023	GCST90000059	Diastolic blood pressure	Hypertension	0.166408	0.015618	1.65396e-26	0.280565	0.0521497	7.44887e-08	0.190243	0.0200022	1.88625e-21	1.65396	-26	7.44887	-8	1.88625	-21		4_102176370_GA_G					no		FALSE		3	trans-MR, mixed-MR, trans-coloc	no	no
CPQ	CPQ_EFO_0004343	UKBPPP_2023	continuous-whr-both_sexes-irnt	waist-hip ratio	waist-hip ratio	0.0217857	0.00312337	3.05754e-12	0.00309499	0.00540077	0.566601	0.0141032	0.00501771	0.00494366	3.05754	-12	5.66601	-1	4.94366	-3				no			no		FALSE		1	cis-MR	no	no
CPQ	CPQ_EFO_0005409	UKBPPP_2023	continuous-23112-both_sexes-irnt	Leg fat mass (right)	Leg fat mass (right)	0.0231057	0.0037701	8.86138e-10	-0.000896238	0.00449742	0.842045	0.0116279	0.00489395	0.0175023	8.86138	-10	8.42045	-1	1.75023	-2				no			no		FALSE		1	cis-MR	no	no
CPQ	CPQ_Height, inverse-rank normalized	UKBPPP_2023	HEIGHT_IRN	Height, inverse-rank normalized	Height, inverse-rank normalized	-0.0191991	0.00239351	1.04624e-15	-0.0144304	0.0078037	0.0644331	-0.0154466	0.00353623	1.25336e-05	1.04624	-15	6.44331	-2	1.25336	-5		14_94371805_G_T	14_94371805_G_T (SERPINA2,SERPINA1,ENSG00000256357,ENSG00000305540,ENSG00000305557,SERPINA6,SERPINA10,SERPINA11,SERPINA9,SERPINA12)				no		FALSE		3	trans-MR, mixed-MR, trans-coloc	no	no
CPVL	CPVL_5-alpha reductase inhibitor|BPH|benign prostatic hyperplasia	UKBPPP_2023	prescriptions-5-alpha_reductase_inhibitor|BPH|benign_prostatic_hyperplasia-both_sexes	5-alpha reductase inhibitor|BPH|benign prostatic hyperplasia	5-alpha reductase inhibitor|BPH|benign prostatic hyperplasia	-0.234852	0.0286403	2.40266e-16	-0.284838	0.0545694	1.79169e-07	-0.227551	0.0505052	6.62177e-06	2.40266	-16	1.79169	-7	6.62177	-6		6_25513951_G_A	6_25513951_G_A (ENSG00000294657,CMAHP,ENSG00000302766,ENSG00000286933,RNU6-987P,SCGN,PRELID1P2,ENSG00000308153,H2AC1,H2BC1)				no		FALSE		2	trans-MR, trans-coloc	no	no
CPVL	CPVL_ACE inhibitor|anti-hypertensive	UKBPPP_2023	prescriptions-ACE_inhibitor|anti-hypertensive-both_sexes	ACE inhibitor|anti-hypertensive	ACE inhibitor|anti-hypertensive	-0.0828054	0.0101148	2.68726e-16	-0.0890097	0.024138	0.00022644	-0.0591036	0.0164234	0.000319749	2.68726	-16	2.2644	-4	3.19749	-4		12_112459036_A_AG	12_112459036_A_AG (ENSG00000305447,PTPN11,ENSG00000305463,RPL6,ENSG00000305485,HECTD4,ENSG00000304788,ENSG00000300851,ENSG00000257658,RPL7AP60)				no		FALSE		2	trans-MR, trans-coloc	no	no
CPVL	CPVL_Abnormal sputum	UKBPPP_2023	phecode-516-both_sexes	Abnormal sputum	Abnormal sputum	-0.283969	0.0234429	8.98676e-34	-0.332499	0.0404297	2.22045e-16	-0.31417	0.0375577	6.01236e-17	8.98676	-34	2.22045	-16	6.01236	-17		6_32518847_G_A					no		FALSE		3	trans-MR, mixed-MR, trans-coloc	no	no
CPVL	CPVL_Activities undertaken to treat anxiety	UKBPPP_2023	categorical-20550-both_sexes-1	Activities undertaken to treat anxiety	Activities undertaken to treat anxiety	-0.0639182	0.0103978	7.88127e-10	-0.0595109	0.015146	8.52432e-05	-0.0457426	0.0175876	0.0092996	7.88127	-10	8.52432	-5	9.2996	-3							no		FALSE		1	mixed-MR	no	no
CPVL	CPVL_Activities undertaken to treat depression	UKBPPP_2023	categorical-20547-both_sexes-3	Activities undertaken to treat depression	Activities undertaken to treat depression	-0.162771	0.0197295	1.58224e-16	-0.250719	0.0312034	8.88178e-16	-0.17144	0.0317444	6.63988e-08	1.58224	-16	8.88178	-16	6.63988	-8		6_29888084_GA_G					no		FALSE		3	trans-MR, mixed-MR, trans-coloc	no	no
CPVL	CPVL_Acute appendicitis, no complications	UKBPPP_2023	APPENDACUT_NOCOMPLIC	Acute appendicitis, no complications	Acute appendicitis, no complications	0.113627	0.0134414	2.82704e-17	0.148511	0.026381	1.80775e-08	0.169885	0.0232945	3.03305e-13	2.82704	-17	1.80775	-8	3.03305	-13		6_32064644_C_T					no		FALSE		2	trans-MR, trans-coloc	no	no
CPVL	CPVL_Acute bronchiolitis	UKBPPP_2023	J10_BRONCHIOLITIS	Acute bronchiolitis	Acute bronchiolitis	0.335903	0.0415769	6.5253e-16	0.466441	0.0679494	6.67089e-12	0.372482	0.0670153	2.72621e-08	6.5253	-16	6.67089	-12	2.72621	-8		6_31636233_C_G					no		FALSE		3	trans-MR, mixed-MR, trans-coloc	no	no
CPVL	CPVL_Acute upper respiratory infections of multiple and unspecified sites	UKBPPP_2023	J10_ACUTEUPPERINFEC	Acute upper respiratory infections of multiple and unspecified sites	Acute upper respiratory infections of multiple and unspecified sites	-0.0724138	0.0105011	5.35527e-12	-0.10339	0.0217274	1.95029e-06	-0.0809509	0.017207	2.54439e-06	5.35527	-12	1.95029	-6	2.54439	-6		12_111446804_T_C	12_111446804_T_C (SH2B3,ENSG00000299832,ENSG00000294281,HSPA8P14,PHETA1,LINC02356,RNA5SP373,U7,ENSG00000304623,IFITM3P5)				no		FALSE		2	trans-MR, trans-coloc	no	no
CPVL	CPVL_Adrenal hypofunction	UKBPPP_2023	phecode-255.2-both_sexes	Adrenal hypofunction	Adrenal hypofunction	0.940424	0.0826718	5.54583e-30	1.2528	0.148621	0	1.16361	0.134332	4.6265e-18	5.54583	-30	3.47158	-17	4.6265	-18		6_32890300_T_C					no		FALSE		3	trans-MR, mixed-MR, trans-coloc	no	no
CPVL	CPVL_Adrenocortical insufficiency	UKBPPP_2023	E4_ADDISON	Adrenocortical insufficiency	Adrenocortical insufficiency	0.785553	0.0604949	1.47972e-38	0.994009	0.118861	0	0.803478	0.102476	4.48097e-15	1.47972	-38	6.12693	-17	4.48097	-15		6_32998112_C_A					no		FALSE		2	trans-MR, trans-coloc	no	no
CPVL	CPVL_Age at hysterectomy	UKBPPP_2023	continuous-2824-both_sexes-irnt	Age at hysterectomy	Age at hysterectomy	-0.07634	0.00865188	1.10913e-18	-0.0852207	0.0162864	1.67103e-07	-0.0757527	0.0146603	2.37627e-07	1.10913	-18	1.67103	-7	2.37627	-7		6_27267206_A_C					no		FALSE		3	trans-MR, mixed-MR, trans-coloc	no	no
CPVL	CPVL_Age diabetes diagnosed	UKBPPP_2023	continuous-2976-both_sexes-irnt	Age diabetes diagnosed	Age diabetes diagnosed	-0.134157	0.0110102	3.74866e-34	-0.193079	0.0317565	1.202e-09	-0.196098	0.016668	5.91744e-32	3.74866	-34	1.202	-9	5.91744	-32		6_31117579_C_T	6_31117579_C_T (PSORS1C1,CDSN,C6orf15,PSORS1C2,POLR2LP1,RNU6-1133P,CCHCR1,TCF19,POU5F1,HCG22)				no		FALSE		3	trans-MR, mixed-MR, trans-coloc	no	no
CPVL	CPVL_Age stopped smoking	UKBPPP_2023	continuous-2897-both_sexes-irnt	Age stopped smoking	Age stopped smoking	-0.0363733	0.00526	4.67584e-12	-0.0549923	0.00895526	8.21166e-10	-0.0435794	0.00879784	7.29195e-07	4.67584	-12	8.21166	-10	7.29195	-7							no		FALSE		1	trans-MR	no	no
CPVL	CPVL_Alcohol use disorder, ICD-based	UKBPPP_2023	AUD	Alcohol use disorder, ICD-based	Alcohol use disorder, ICD-based	-0.131391	0.0170953	1.52049e-14	-0.184346	0.0327941	1.89495e-08	-0.126141	0.0267547	2.4203e-06	1.52049	-14	1.89495	-8	2.4203	-6		6_25647052_C_T					no		FALSE		2	trans-MR, trans-coloc	no	no
CPVL	CPVL_Alcohol use disorder, Swedish definition	UKBPPP_2023	AUD_SWEDISH	Alcohol use disorder, Swedish definition	Alcohol use disorder, Swedish definition	-0.103589	0.0141725	2.68835e-13	-0.12315	0.0308806	6.66466e-05	-0.0653486	0.0240556	0.0065963	2.68835	-13	6.66466	-5	6.5963	-3		2_27508073_T_C	2_27508073_T_C (GCKR,FNDC4,ENSG00000306717,IFT172,SPATA31H1,RNU6-986P,ENSG00000235267,KRTCAP3,ZNF512,NRBP1)				no		FALSE		2	trans-MR, trans-coloc	no	no
CPVL	CPVL_Algoneurodystrophy	UKBPPP_2023	M13_ALGONEURO	Algoneurodystrophy	Algoneurodystrophy	0.445595	0.0622882	8.443e-13	0.643815	0.104005	6.00884e-10	0.568353	0.102953	3.37999e-08	8.443	-13	6.00884	-10	3.37999	-8		6_30597324_T_C					no		FALSE		2	trans-MR, trans-coloc	no	no
CPVL	CPVL_All dysplastic lesions of the cervix uteri	UKBPPP_2023	N14_CERVICAL_DYSPLASIA_ALL	All dysplastic lesions of the cervix uteri	All dysplastic lesions of the cervix uteri	0.245973	0.0236795	2.82311e-25	0.300701	0.0890172	0.000730134	0.297109	0.0399714	1.06123e-13	2.82311	-25	7.30134	-4	1.06123	-13			17_5418786_C_T (NUP88,RPAIN,ENSG00000263272,C1QBP,ENSG00000263220,DHX33-DT,DHX33,DERL2,MIS12,ENSG00000286190)				no		FALSE		1	trans-MR	no	no
CPVL	CPVL_All dysplastic lesions of the vagina	UKBPPP_2023	N14_VAGINAL_DYSPLASIA_ALL	All dysplastic lesions of the vagina	All dysplastic lesions of the vagina	0.515324	0.0720198	8.34814e-13	0.644493	0.149328	1.5892e-05	0.591407	0.117015	4.32383e-07	8.34814	-13	1.5892	-5	4.32383	-7							no		FALSE		1	trans-MR	no	no
CPVL	CPVL_All dysplastic lesions of the vulva	UKBPPP_2023	N14_VULVAL_DYSPLASIA_ALL	All dysplastic lesions of the vulva	All dysplastic lesions of the vulva	0.847982	0.0604152	9.39992e-45	0.906128	0.147891	8.95503e-10	0.828233	0.0997616	1.02261e-16	9.39992	-45	8.95503	-10	1.02261	-16		6_33317485_T_C					no		FALSE		2	trans-MR, trans-coloc	no	no
CPVL	CPVL_Allergic asthma (mode)	UKBPPP_2023	ALLERG_ASTHMA	Allergic asthma (mode)	Allergic asthma (mode)	0.246907	0.0213087	4.78879e-31	0.367308	0.06493	1.54048e-08	0.258342	0.0417627	6.17277e-10	4.78879	-31	1.54048	-8	6.17277	-10		6_33317485_T_C					no		FALSE		2	trans-MR, trans-coloc	no	no
CPVL	CPVL_Allergic purpura	UKBPPP_2023	D3_ALLERGPURPURA	Allergic purpura	Allergic purpura	-0.568184	0.069051	1.89624e-16	-0.827142	0.147338	1.9782e-08	-0.842601	0.11419	1.59558e-13	1.89624	-16	1.9782	-8	1.59558	-13		6_31636233_C_G					no		FALSE		2	trans-MR, trans-coloc	no	no
CPVL	CPVL_Alzheimer’s disease (Late onset) (more control exclusions)	UKBPPP_2023	AD_LO_EXMORE	Alzheimer’s disease (Late onset) (more control exclusions)	Alzheimer’s disease (Late onset) (more control exclusions)	-0.168185	0.0264883	2.16141e-10	-0.196302	0.0560765	0.000464203	-0.189515	0.0468387	5.20732e-05	2.16141	-10	4.64203	-4	5.20732	-5		6_33317485_T_C					no		FALSE		2	trans-MR, trans-coloc	no	no
CPVL	CPVL_Anaemias	UKBPPP_2023	D3_ANAEMIA	Anaemias	Anaemias	0.227344	0.0177362	1.29882e-37	0.207334	0.0474886	1.26558e-05	0.245152	0.0286466	1.15033e-17	1.29882	-37	1.26558	-5	1.15033	-17		9_133279427_C_T	9_133279427_C_T (ABO,Y_RNA,LCN1P2,LCN1P1,SURF6,Y_RNA,RPL21P81,MED22,RPL7A,SNORD24)				no		FALSE		2	trans-MR, trans-coloc	no	no
CPVL	CPVL_Ankle spacing width	UKBPPP_2023	continuous-3143-both_sexes-irnt	Ankle spacing width	Ankle spacing width	0.0965158	0.0039246	1.51875e-133	0.0941458	0.0134347	2.42317e-12	0.0967184	0.00632838	9.8847e-53	1.51875	-133	2.42317	-12	9.8847	-53		6_32890300_T_C					no		FALSE		2	trans-MR, trans-coloc	no	no
CPVL	CPVL_Antiviral	UKBPPP_2023	prescriptions-Antiviral-both_sexes	Antiviral	Antiviral	0.142943	0.0212473	1.72492e-11	0.149692	0.0396657	0.000160752	0.145074	0.0355052	4.38879e-05	1.72492	-11	1.60752	-4	4.38879	-5							no		FALSE		1	trans-MR	no	no
CPVL	CPVL_Aphakia and other disorders of lens	UKBPPP_2023	phecode-379.3-both_sexes	Aphakia and other disorders of lens	Aphakia and other disorders of lens	0.173327	0.0213455	4.65962e-16	0.142174	0.0297016	1.69502e-06	0.156065	0.0357469	1.26634e-05	4.65962	-16	1.69502	-6	1.26634	-5							no		FALSE		2	trans-MR, mixed-MR	no	no
CPVL	CPVL_Arthropathies in other diseases classified elsewhere	UKBPPP_2023	M13_ARTHINOTH	Arthropathies in other diseases classified elsewhere	Arthropathies in other diseases classified elsewhere	0.557236	0.0727065	1.79972e-14	0.880188	0.144484	1.11552e-09	1.02732	0.106472	4.97754e-22	1.79972	-14	1.11552	-9	4.97754	-22		6_31543036_TTCC_T					no		FALSE		2	trans-MR, trans-coloc	no	no
CPVL	CPVL_Asthma and allergy	UKBPPP_2023	ASTHMA_ALLERG	Asthma and allergy	Asthma and allergy	0.208654	0.0281215	1.1736e-13	0.403666	0.0864441	3.01665e-06	0.403065	0.0525045	1.63145e-14	1.1736	-13	3.01665	-6	1.63145	-14		9_133279427_C_T	9_133279427_C_T (ABO,Y_RNA,LCN1P2,LCN1P1,SURF6,Y_RNA,RPL21P81,MED22,RPL7A,SNORD24)				no		FALSE		2	trans-MR, trans-coloc	no	no
CPVL	CPVL_Asthma-related acute respiratory infections	UKBPPP_2023	ASTHMA_ACUTE_RESPIRATORY_INFECTIONS	Asthma-related acute respiratory infections	Asthma-related acute respiratory infections	0.131821	0.0180093	2.48728e-13	0.223743	0.0431386	2.14151e-07	0.196569	0.0303593	9.49746e-11	2.48728	-13	2.14151	-7	9.49746	-11		6_30597324_T_C					no		FALSE		3	trans-MR, mixed-MR, trans-coloc	no	no
CPVL	CPVL_Asthma-related infections	UKBPPP_2023	ASTHMA_INFECTIONS	Asthma-related infections	Asthma-related infections	0.179914	0.0147548	3.36205e-34	0.183507	0.0428941	1.88459e-05	0.175242	0.0258397	1.18609e-11	3.36205	-34	1.88459	-5	1.18609	-11		2_27508073_T_C	2_27508073_T_C (GCKR,FNDC4,ENSG00000306717,IFT172,SPATA31H1,RNU6-986P,ENSG00000235267,KRTCAP3,ZNF512,NRBP1)				no		FALSE		2	trans-MR, trans-coloc	no	no
CPVL	CPVL_Atrial septal defect	UKBPPP_2023	Q17_ASD	Atrial septal defect	Atrial septal defect	-0.502871	0.0593125	2.28448e-17	-0.646988	0.112788	9.67662e-09	-0.482697	0.0929014	2.03843e-07	2.28448	-17	9.67662	-9	2.03843	-7		6_33065411_C_T					no		FALSE		2	trans-MR, trans-coloc	no	no
CPVL	CPVL_Atrophic disorders of skin	UKBPPP_2023	L12_ATROPHICSKIN	Atrophic disorders of skin	Atrophic disorders of skin	-0.1393	0.0220289	2.55696e-10	-0.111837	0.0457142	0.0144272	-0.0668872	0.0372048	0.0722074	2.55696	-10	1.44272	-2	7.22074	-2		6_25116049_G_A					no		FALSE		3	trans-MR, mixed-MR, trans-coloc	no	no
CPVL	CPVL_Autoimmune diseases excluding thyroid diseases	UKBPPP_2023	AUTOIMMUNE_NONTHYROID	Autoimmune diseases excluding thyroid diseases	Autoimmune diseases excluding thyroid diseases	0.36528	0.0211448	7.23973e-67	0.644956	0.0931971	4.50573e-12	0.708372	0.0298262	1.0995e-124	7.23973	-67	4.50573	-12	1.0995	-124		12_112459036_A_AG	12_112459036_A_AG (ENSG00000305447,PTPN11,ENSG00000305463,RPL6,ENSG00000305485,HECTD4,ENSG00000304788,ENSG00000300851,ENSG00000257658,RPL7AP60)				no		FALSE		2	trans-MR, trans-coloc	no	no
CPVL	CPVL_Autoimmune hepatitis	UKBPPP_2023	AUTOHEP	Autoimmune hepatitis	Autoimmune hepatitis	1.42794	0.166096	8.17758e-18	2.75706	0.276403	0	2.88548	0.226412	3.35025e-37	8.17758	-18	1.9652	-23	3.35025	-37		6_32998112_C_A					no		FALSE		2	trans-MR, trans-coloc	no	no
CPVL	CPVL_Autoimmune polyglandular failure	UKBPPP_2023	E4_AUTOPOLYFAI	Autoimmune polyglandular failure	Autoimmune polyglandular failure	2.01082	0.268279	6.61701e-14	2.31726	0.417053	2.7558e-08	2.22377	0.440319	4.40999e-07	6.61701	-14	2.7558	-8	4.40999	-7							no		FALSE		1	trans-MR	no	no
CPVL	CPVL_Average total household income before tax	UKBPPP_2023	continuous-738-both_sexes	Average total household income before tax	Average total household income before tax	0.0302889	0.00351268	6.53807e-18	0.0305312	0.00827402	0.000224244	0.0333051	0.00573384	6.30297e-09	6.53807	-18	2.24244	-4	6.30297	-9							no		FALSE		1	trans-MR	no	no
CPVL	CPVL_Basal cell carcinoma, excluding all cancers (controls excluding all cancers)	UKBPPP_2023	C3_BASAL_CELL_CARCINOMA_EXALLC	Basal cell carcinoma, excluding all cancers (controls excluding all cancers)	Basal cell carcinoma, excluding all cancers (controls excluding all cancers)	0.141787	0.0164654	7.23145e-18	0.177156	0.044936	8.0668e-05	0.111567	0.0267986	3.13838e-05	7.23145	-18	8.0668	-5	3.13838	-5			15_78944951_C_T (CTSH,ENSG00000177699,ENSG00000279235,RNU6-415P,MORF4L1,RPL21P116,ENSG00000288561,ADAMTS7,ENSG00000300669,RASGRF1)				no		FALSE		2	trans-MR, mixed-MR	no	no
CPVL	CPVL_Basal cell carcinoma, including avohilmo, excluding all cancers (controls excluding all cancers)	UKBPPP_2023	C3_BASAL_CELL_CARCINOMA_INCLAVO_EXALLC	Basal cell carcinoma, including avohilmo, excluding all cancers (controls excluding all cancers)	Basal cell carcinoma, including avohilmo, excluding all cancers (controls excluding all cancers)	0.120696	0.0163048	1.33677e-13	0.158917	0.0441057	0.000314446	0.0975544	0.0263245	0.000210687	1.33677	-13	3.14446	-4	2.10687	-4			15_78944951_C_T (CTSH,ENSG00000177699,ENSG00000279235,RNU6-415P,MORF4L1,RPL21P116,ENSG00000288561,ADAMTS7,ENSG00000300669,RASGRF1)				no		FALSE		2	trans-MR, mixed-MR	no	no
CPVL	CPVL_Benign neoplasm of major salivary glands	UKBPPP_2023	CD2_BENIGN_SALIVARY	Benign neoplasm of major salivary glands	Benign neoplasm of major salivary glands	0.306387	0.0389404	3.60017e-15	0.447546	0.0678768	4.29545e-11	0.429915	0.0596624	5.77102e-13	3.60017	-15	4.29545	-11	5.77102	-13		6_32064644_C_T					no		FALSE		3	trans-MR, mixed-MR, trans-coloc	no	no
CPVL	CPVL_Benign neoplasm of uterus	UKBPPP_2023	phecode-218-females	Benign neoplasm of uterus	Benign neoplasm of uterus	-0.106529	0.0160665	3.34493e-11	-0.11076	0.028356	9.38162e-05	-0.104308	0.0268533	0.000102601	3.34493	-11	9.38162	-5	1.02601	-4		2_27508073_T_C	2_27508073_T_C (GCKR,FNDC4,ENSG00000306717,IFT172,SPATA31H1,RNU6-986P,ENSG00000235267,KRTCAP3,ZNF512,NRBP1)				no		FALSE		2	trans-MR, trans-coloc	no	no
CPVL	CPVL_Benign neoplasm: Middle ear, nasal cavity and accessory sinuses	UKBPPP_2023	CD2_BENIGN_EAR_NASAL_SINUS	Benign neoplasm: Middle ear, nasal cavity and accessory sinuses	Benign neoplasm: Middle ear, nasal cavity and accessory sinuses	0.384096	0.0594584	1.04767e-10	0.766064	0.106718	7.05436e-13	0.586598	0.0956942	8.79224e-10	1.04767	-10	7.05436	-13	8.79224	-10		6_32990585_CA_C					no		FALSE		2	trans-MR, trans-coloc	no	no
CPVL	CPVL_Benign neoplasm: Parotid gland	UKBPPP_2023	CD2_BENIGN_PAROTID	Benign neoplasm: Parotid gland	Benign neoplasm: Parotid gland	0.411579	0.0405125	3.01228e-24	0.514763	0.0813407	2.47594e-10	0.484774	0.06863	1.62262e-12	3.01228	-24	2.47594	-10	1.62262	-12		6_32064644_C_T					no		FALSE		2	trans-MR, trans-coloc	no	no
CPVL	CPVL_Benign neoplasm: Vulva	UKBPPP_2023	CD2_BENIGN_VAGINA	Benign neoplasm: Vulva	Benign neoplasm: Vulva	0.51675	0.0806324	1.46756e-10	0.483501	0.143597	0.000759714	0.662056	0.131863	5.14566e-07	1.46756	-10	7.59714	-4	5.14566	-7		6_32029352_G_C					no		FALSE		2	trans-MR, trans-coloc	no	no
CPVL	CPVL_Benign neoplasm: salivary glands, exclude unknown (D119)	UKBPPP_2023	CD2_BENIGN_SALIVARY_KNOWN	Benign neoplasm: salivary glands, exclude unknown (D119)	Benign neoplasm: salivary glands, exclude unknown (D119)	0.268109	0.041808	1.42822e-10	0.450671	0.0739096	1.07674e-09	0.43188	0.0638366	1.32939e-11	1.42822	-10	1.07674	-9	1.32939	-11		6_32064644_C_T					no		FALSE		2	trans-MR, trans-coloc	no	no
CPVL	CPVL_Bipolar and major depression status	UKBPPP_2023	categorical-20126-both_sexes-0, categorical-20126-both_sexes-3	Bipolar and major depression status	Bipolar and major depression status	0.160928	0.012427	2.35338e-38	0.195337	0.0211358	0	0.156857	0.0215936	3.75688e-13	2.35338	-38	2.41915	-20	3.75688	-13		6_29888084_GA_G					no		TRUE		3	trans-MR, mixed-MR, trans-coloc	no	no
CPVL	CPVL_Bring up phlegm/sputum/mucus on most days	UKBPPP_2023	categorical-22504-both_sexes-22504	Bring up phlegm/sputum/mucus on most days	Bring up phlegm/sputum/mucus on most days	-0.134789	0.0190073	1.32744e-12	-0.190037	0.0298346	1.89409e-10	-0.154812	0.0311668	6.79253e-07	1.32744	-12	1.89409	-10	6.79253	-7							no		FALSE		1	trans-MR	no	no
CPVL	CPVL_Bullous disorders	UKBPPP_2023	L12_BULLOUS	Bullous disorders	Bullous disorders	0.620521	0.0741893	6.06148e-17	1.98999	0.155396	0	1.8741	0.0985943	1.45919e-80	6.06148	-17	1.51824	-37	1.45919	-80		6_29888084_GA_G					no		FALSE		2	trans-MR, trans-coloc	no	no
CPVL	CPVL_CHEBI_46195	UKBPPP_2023	categorical-6154-both_sexes-3, categorical-20003-both_sexes-2038460150	Medication for pain relief, constipation, heartburn	Paracetamol	-0.133613	0.00795943	3.05134e-63	-0.192517	0.0156955	0	-0.159945	0.012542	3.00722e-37	3.05134	-63	1.38297	-34	3.00722	-37		6_32890300_T_C					no		TRUE		3	trans-MR, mixed-MR, trans-coloc	no	no
CPVL	CPVL_CHEBI_4784	UKBPPP_2023	categorical-20003-both_sexes-1140888552	Treatment/medication code	enalapril	-0.197481	0.0302302	6.46532e-11	-0.16352	0.0527187	0.00192383	-0.154704	0.0492659	0.00168843	6.46532	-11	1.92383	-3	1.68843	-3		12_111446804_T_C	12_111446804_T_C (SH2B3,ENSG00000299832,ENSG00000294281,HSPA8P14,PHETA1,LINC02356,RNA5SP373,U7,ENSG00000304623,IFITM3P5)				no		FALSE		2	trans-MR, trans-coloc	no	no
CPVL	CPVL_CHEBI_50694	UKBPPP_2023	categorical-20003-both_sexes-1140873480	Treatment/medication code	minocycline	-1.08455	0.12885	3.85816e-17	-0.983812	0.220488	8.12084e-06	-1.09165	0.203364	7.96223e-08	3.85816	-17	8.12084	-6	7.96223	-8							no		FALSE		2	trans-MR, mixed-MR	no	no
CPVL	CPVL_CHEBI_50845	UKBPPP_2023	categorical-20003-both_sexes-1140873548	Treatment/medication code	oxytetracycline	-0.525091	0.049421	2.28321e-26	-0.653457	0.0850049	1.5099e-14	-0.57863	0.0795216	3.42869e-13	2.28321	-26	1.5099	-14	3.42869	-13		6_31543036_TTCC_T					no		FALSE		3	trans-MR, mixed-MR, trans-coloc	no	no
CPVL	CPVL_CHEBI_50885	UKBPPP_2023	categorical-20003-both_sexes-1140884672	Treatment/medication code	fludrocortisone	1.35583	0.156633	4.88338e-18	2.47149	0.2508	0	2.33514	0.215075	1.84111e-27	4.88338	-18	6.55893	-23	1.84111	-27		6_32128224_C_A					no		FALSE		2	trans-MR, trans-coloc	no	no
CPVL	CPVL_CHEBI_5855	UKBPPP_2023	categorical-6154-both_sexes-2, categorical-20003-both_sexes-1140871310	Medication for pain relief, constipation, heartburn	Ibuprofen (e.g. Nurofen)	-0.0786054	0.0077256	2.57279e-24	-0.0818481	0.0145555	1.87479e-08	-0.0674041	0.0140064	1.49153e-06	2.57279	-24	1.87479	-8	1.49153	-6		6_29016110_A_G	12_8936424_A_G (M6PR,ENSG00000282022,PHC1,KLRG1,ENSG00000257105,HNRNPA1P34,VDAC2P2,A2ML1-AS1,A2ML1,A2ML1-AS2)				no		TRUE		3	trans-MR, mixed-MR, trans-coloc	no	no
CPVL	CPVL_CHEBI_585948	UKBPPP_2023	categorical-20003-both_sexes-1140888646	Treatment/medication code	felodipine	-0.30116	0.0293957	1.24589e-24	-0.334981	0.0559809	2.17929e-09	-0.357201	0.046985	2.90596e-14	1.24589	-24	2.17929	-9	2.90596	-14		12_101705871_A_G	12_101705871_A_G (CHPT1,ENSG00000274560,ENSG00000300870,RNY1P16,SYCP3,ENSG00000257514,RNU6-101P,ENSG00000258230,ENSG00000293094,RNA5SP368)				no		FALSE		3	trans-MR, mixed-MR, trans-coloc	no	no
CPVL	CPVL_CHEBI_5931	UKBPPP_2023	categorical-6177-both_sexes-3	Medication for cholesterol, blood pressure or diabetes	Insulin	0.68865	0.0374446	1.54611e-75	0.728104	0.134888	6.74505e-08	0.819879	0.0634032	3.00075e-38	1.54611	-75	6.74505	-8	3.00075	-38		6_31117579_C_T	6_31117579_C_T (PSORS1C1,CDSN,C6orf15,PSORS1C2,POLR2LP1,RNU6-1133P,CCHCR1,TCF19,POU5F1,HCG22)				no		FALSE		3	trans-MR, mixed-MR, trans-coloc	no	no
CPVL	CPVL_CHEBI_7772	UKBPPP_2023	categorical-20003-both_sexes-1140865634	Treatment/medication code	omeprazole	-0.0906783	0.0119423	3.12533e-14	-0.110659	0.0230918	1.65024e-06	-0.0991546	0.0212691	3.13277e-06	3.12533	-14	1.65024	-6	3.13277	-6		6_25513951_G_A	6_25513951_G_A (ENSG00000294657,CMAHP,ENSG00000302766,ENSG00000286933,RNU6-987P,SCGN,PRELID1P2,ENSG00000308153,H2AC1,H2BC1)				no		FALSE		2	trans-MR, trans-coloc	no	no
CPVL	CPVL_CHEBI_8378	UKBPPP_2023	categorical-20003-both_sexes-1140874930	Treatment/medication code	prednisolone	0.29979	0.0366315	2.74697e-16	0.302003	0.0799828	0.000159466	0.330377	0.0604768	4.68503e-08	2.74697	-16	1.59466	-4	4.68503	-8		6_31117579_C_T	6_31117579_C_T (PSORS1C1,CDSN,C6orf15,PSORS1C2,POLR2LP1,RNU6-1133P,CCHCR1,TCF19,POU5F1,HCG22)				no		FALSE		2	trans-MR, trans-coloc	no	no
CPVL	CPVL_CHEBI_8776	UKBPPP_2023	categorical-20003-both_sexes-1140879406	Treatment/medication code	ranitidine	-0.164448	0.020997	4.80282e-15	-0.221957	0.0368089	1.63967e-09	-0.177837	0.0341575	1.92569e-07	4.80282	-15	1.63967	-9	1.92569	-7		6_32295359_A_C					no		FALSE		2	trans-MR, trans-coloc	no	no
CPVL	CPVL_Calcific aortic valvular stenosis, operated	UKBPPP_2023	I9_CAVS_OPERATED	Calcific aortic valvular stenosis, operated	Calcific aortic valvular stenosis, operated	0.16632	0.0212362	4.80446e-15	0.181513	0.0457706	7.31764e-05	0.194493	0.0344502	1.64585e-08	4.80446	-15	7.31764	-5	1.64585	-8		2_27508073_T_C	2_27508073_T_C (GCKR,FNDC4,ENSG00000306717,IFT172,SPATA31H1,RNU6-986P,ENSG00000235267,KRTCAP3,ZNF512,NRBP1)				no		FALSE		2	trans-MR, trans-coloc	no	no
CPVL	CPVL_Calculus of kidney and ureter	UKBPPP_2023	N14_CALCUKIDUR	Calculus of kidney and ureter	Calculus of kidney and ureter	-0.138111	0.0199018	3.93133e-12	-0.118552	0.0426487	0.00544051	-0.174551	0.0330315	1.26131e-07	3.93133	-12	5.44051	-3	1.26131	-7		6_32064644_C_T					no		FALSE		2	trans-MR, trans-coloc	no	no
CPVL	CPVL_Cancer of other lymphoid, histiocytic tissue	UKBPPP_2023	phecode-202-both_sexes	Cancer of other lymphoid, histiocytic tissue	Cancer of other lymphoid, histiocytic tissue	0.309162	0.0331352	1.05578e-20	0.405656	0.0581379	3.00537e-12	0.391917	0.0535676	2.54888e-13	1.05578	-20	3.00537	-12	2.54888	-13		6_32128224_C_A					no		FALSE		3	trans-MR, mixed-MR, trans-coloc	no	no
CPVL	CPVL_Cancer of prostate	UKBPPP_2023	phecode-185-males	Cancer of prostate	Cancer of prostate	-0.238052	0.0227148	1.06728e-25	-0.361979	0.0428966	0	-0.264042	0.0378029	2.8546e-12	1.06728	-25	3.21664	-17	2.8546	-12		6_26774738_G_A					no		FALSE		2	trans-MR, trans-coloc	no	no
CPVL	CPVL_Charcot foot	UKBPPP_2023	CHARCOT	Charcot foot	Charcot foot	0.812221	0.0918915	9.6654e-19	0.868043	0.233752	0.000204397	1.14343	0.151379	4.24063e-14	9.6654	-19	2.04397	-4	4.24063	-14		6_32064644_C_T					no		FALSE		3	trans-MR, mixed-MR, trans-coloc	no	no
CPVL	CPVL_Chemotherapy	UKBPPP_2023	phecode-197-both_sexes	Chemotherapy	Chemotherapy	0.101379	0.0160379	2.59459e-10	0.114349	0.0254946	7.28446e-06	0.135429	0.0251506	7.25619e-08	2.59459	-10	7.28446	-6	7.25619	-8		6_31854936_A_G					no		FALSE		2	trans-MR, trans-coloc	no	no
CPVL	CPVL_Childhood asthma (age<16) (more control exclusions)	UKBPPP_2023	ASTHMA_CHILD_EXMORE	Childhood asthma (age<16) (more control exclusions)	Childhood asthma (age<16) (more control exclusions)	0.419363	0.0302552	1.09381e-43	0.456939	0.0904416	4.36501e-07	0.392726	0.0540566	3.72796e-13	1.09381	-43	4.36501	-7	3.72796	-13		9_133279427_C_T	9_133279427_C_T (ABO,Y_RNA,LCN1P2,LCN1P1,SURF6,Y_RNA,RPL21P81,MED22,RPL7A,SNORD24)				no		FALSE		2	trans-MR, trans-coloc	no	no
CPVL	CPVL_Cholangitis (primary sclerosing, PSC)	UKBPPP_2023	K11_CHOLANGI	Cholangitis (primary sclerosing, PSC)	Cholangitis (primary sclerosing, PSC)	0.375926	0.0556004	1.36835e-11	0.860084	0.0984787	0	0.684217	0.0834407	2.40306e-16	1.36835	-11	2.46464	-18	2.40306	-16		6_33007604_A_G					no		FALSE		2	trans-MR, trans-coloc	no	no
CPVL	CPVL_Cholangitis (primary sclerosing, PSC), with reimbursement 202	UKBPPP_2023	K11_CHOLANGI_STRICT	Cholangitis (primary sclerosing, PSC), with reimbursement 202	Cholangitis (primary sclerosing, PSC), with reimbursement 202	0.705976	0.108568	7.89511e-11	1.86489	0.180843	0	1.73983	0.150764	8.28293e-31	7.89511	-11	6.20948	-25	8.28293	-31		6_33007604_A_G					no		FALSE		2	trans-MR, trans-coloc	no	no
CPVL	CPVL_Chronic gastritis	UKBPPP_2023	K11_CHRONGASTR	Chronic gastritis	Chronic gastritis	0.135826	0.0212092	1.51257e-10	0.14969	0.0456067	0.00103003	0.125799	0.0368109	0.000632143	1.51257	-10	1.03003	-3	6.32143	-4		12_111446804_T_C	12_111446804_T_C (SH2B3,ENSG00000299832,ENSG00000294281,HSPA8P14,PHETA1,LINC02356,RNA5SP373,U7,ENSG00000304623,IFITM3P5)				no		FALSE		2	trans-MR, trans-coloc	no	no
CPVL	CPVL_Chronic hepatitis NAS	UKBPPP_2023	CHRONHEP_NAS	Chronic hepatitis NAS	Chronic hepatitis NAS	0.765181	0.109399	2.66368e-12	1.2593	0.187201	1.73213e-11	1.09656	0.174488	3.28984e-10	2.66368	-12	1.73213	-11	3.28984	-10		6_30527904_C_T					no		FALSE		2	trans-MR, trans-coloc	no	no
CPVL	CPVL_Chronic hepatitis, not elsewhere classified	UKBPPP_2023	K11_CHRONHEP	Chronic hepatitis, not elsewhere classified	Chronic hepatitis, not elsewhere classified	0.742688	0.0777376	1.25045e-21	1.29725	0.142266	0	1.22665	0.130126	4.2327e-21	1.25045	-21	7.61973	-20	4.2327	-21		6_32998112_C_A					no		FALSE		2	trans-MR, trans-coloc	no	no
CPVL	CPVL_Chronic laryngitis and laryngotracheitis	UKBPPP_2023	J10_CHRONLARYNGITIS	Chronic laryngitis and laryngotracheitis	Chronic laryngitis and laryngotracheitis	-0.126684	0.0206282	8.1854e-10	-0.0745268	0.0319953	0.0198432	-0.0458355	0.0385598	0.234563	8.1854	-10	1.98432	-2	2.34563	-1							no		FALSE		1	mixed-MR	no	no
CPVL	CPVL_Chronic prostatitis	UKBPPP_2023	phecode-601.12-males	Chronic prostatitis	Chronic prostatitis	-0.321355	0.0525529	9.66275e-10	-0.273039	0.0883911	0.00200836	-0.254326	0.0894604	0.00447062	9.66275	-10	2.00836	-3	4.47062	-3							no		FALSE		1	trans-MR	no	no
CPVL	CPVL_Chronic rhinitis, nasopharyngitis and pharyngitis	UKBPPP_2023	J10_CHRONRHINITIS	Chronic rhinitis, nasopharyngitis and pharyngitis	Chronic rhinitis, nasopharyngitis and pharyngitis	-0.112878	0.0182595	6.33475e-10	-0.142325	0.0335983	2.27446e-05	-0.0956566	0.0307179	0.00184545	6.33475	-10	2.27446	-5	1.84545	-3							no		FALSE		1	trans-MR	no	no
CPVL	CPVL_Colitis, primary sclerosing, strict definition	UKBPPP_2023	K11_PSC_COLITIS_STRICT	Colitis, primary sclerosing, strict definition	Colitis, primary sclerosing, strict definition	1.19968	0.136042	1.1609e-18	2.5764	0.263877	0	2.57831	0.185921	9.93389e-44	1.1609	-18	1.61226	-22	9.93389	-44		6_32128224_C_A					no		FALSE		2	trans-MR, trans-coloc	no	no
CPVL	CPVL_Conductive hearing loss	UKBPPP_2023	phecode-389.2-both_sexes	Conductive hearing loss	Conductive hearing loss	0.463724	0.0752016	6.98601e-10	0.474718	0.115911	4.21214e-05	0.444473	0.11955	0.000200892	6.98601	-10	4.21214	-5	2.00892	-4			6_33464932_A_G (ZBTB9,SYNGAP1-AS1,MIR5004,SYNGAP1,CUTA,PHF1,RPL12P1,KIFC1,ENSG00000293518,RPL35AP4)				no		FALSE		1	trans-MR	no	no
CPVL	CPVL_Congenital malformations of the circulatory system	UKBPPP_2023	Q17_CONGEN_MALFO_CIRCULATO_SYSTEM	Congenital malformations of the circulatory system	Congenital malformations of the circulatory system	-0.214471	0.0290884	1.66747e-13	-0.324034	0.0514617	3.04247e-10	-0.218705	0.0486037	6.80339e-06	1.66747	-13	3.04247	-10	6.80339	-6		6_30527904_C_T					no		FALSE		2	trans-MR, trans-coloc	no	no
CPVL	CPVL_Corneal hysteresis (left)	UKBPPP_2023	continuous-5264-both_sexes-irnt	Corneal hysteresis (left)	Corneal hysteresis (left)	0.0654238	0.00591588	1.9828e-28	0.0764177	0.0110726	5.14588e-12	0.0673225	0.0100562	2.16238e-11	1.9828	-28	5.14588	-12	2.16238	-11		17_46955944_T_C	17_46955944_T_C (MIR5089,ENSG00000291209,RPRML,GOSR2,GOSR2-DT,RNU6ATAC3P,ENSG00000297729,LRRC37A17P,RN7SL270P,WNT9B)				no		FALSE		3	trans-MR, mixed-MR, trans-coloc	no	no
CPVL	CPVL_Corneal resistance factor (left)	UKBPPP_2023	continuous-5265-both_sexes-irnt	Corneal resistance factor (left)	Corneal resistance factor (left)	0.0448787	0.00602296	9.24446e-14	0.0520729	0.0116737	8.16977e-06	0.0429398	0.0102344	2.72098e-05	9.24446	-14	8.16977	-6	2.72098	-5		17_46955944_T_C	17_46955944_T_C (MIR5089,ENSG00000291209,RPRML,GOSR2,GOSR2-DT,RNU6ATAC3P,ENSG00000297729,LRRC37A17P,RN7SL270P,WNT9B)				no		FALSE		3	trans-MR, mixed-MR, trans-coloc	no	no
CPVL	CPVL_Current tobacco smoking	UKBPPP_2023	continuous-1239-both_sexes	Current tobacco smoking	Current tobacco smoking	-0.0108793	0.00147128	1.42012e-13	-0.00872483	0.0031186	0.00514714	-0.0123016	0.00260502	2.33251e-06	1.42012	-13	5.14714	-3	2.33251	-6		2_202943809_G_A	2_202943809_G_A (KRT8P52,CARF,WDR12,ENSG00000270664,NBEAL1,ICA1L,RPL7P14,KRT8P15,ENSG00000202059,ENSG00000228513)				no		FALSE		2	trans-MR, trans-coloc	no	no
CPVL	CPVL_D000544	UKBPPP_2023	G6_ALZHEIMER, F5_ALZHDEMENT	Alzheimer disease	Alzheimer Disease	-0.133917	0.0209984	1.8e-10	-0.169967	0.0434422	9.13501e-05	-0.140521	0.0351793	6.4851e-05	1.8	-10	9.13501	-5	6.4851	-5		6_32009367_C_T					no		TRUE		2	trans-MR, trans-coloc	no	no
CPVL	CPVL_D000740	UKBPPP_2023	GCST004615, GCST90002384, GCST004621, GCST90002404, GCST90002310, GCST004605, GCST90002391	Hemoglobin concentration	Anemia	-0.105846	0.005232	5.26914e-91							5.26914	-91	0	0	0	0		6_30634314_G_C, 2_27508073_T_C	2_27508073_T_C (GCKR,FNDC4,ENSG00000306717,IFT172,SPATA31H1,RNU6-986P,ENSG00000235267,KRTCAP3,ZNF512,NRBP1)				no	0.040245	TRUE	genetic_association	3	trans-MR, mixed-MR, trans-coloc	no	no
CPVL	CPVL_D001007	UKBPPP_2023	GCST006478	Worry	Anxiety	-0.0486595	0.00377263	4.61803e-38	-0.0579312	0.0081907	1.51834e-12	-0.0456529	0.00586213	6.82051e-15	4.61803	-38	1.51834	-12	6.82051	-15		6_32890300_T_C					no		FALSE		2	trans-MR, trans-coloc	no	no
CPVL	CPVL_D001008	UKBPPP_2023	GCST006940, F5_ALLANXIOUS	Neurociticism	Anxiety Disorders	-0.0441635	0.00364219	7.73458e-34	-0.0523801	0.0082916	2.66264e-10	-0.0398571	0.00602842	3.80371e-11	7.73458	-34	2.66264	-10	3.80371	-11		6_32569148_A_G, 6_25647052_C_T					no		TRUE		2	trans-MR, trans-coloc	no	no
CPVL	CPVL_D001064	UKBPPP_2023	K11_APPENDACUT	Acute appendicitis	Appendicitis	0.104039	0.0120197	4.89713e-18	0.134722	0.0261843	2.67287e-07	0.155348	0.0216357	6.96372e-13	4.89713	-18	2.67287	-7	6.96372	-13		6_32064644_C_T					no		FALSE		2	trans-MR, trans-coloc	no	no
CPVL	CPVL_D001249	UKBPPP_2023	GCST007431, GCST90038616, J10_ASTHMACOPDKELA, J10_ASTHMA_MAIN_EXMORE, GCST007429, GCST90014325	Lung function (FEV1/FVC)	Asthma	-0.103179	0.00437494	5.60634e-123	-0.123819	0.0154637	1.11022e-15	-0.113404	0.00675265	2.69982e-63	5.60634	-123	1.11022	-15	2.69982	-63		6_26774738_G_A, 6_26610485_CTG_C, 9_133279427_C_T, 6_29855837_A_G, 5_142122097_T_G	9_133279427_C_T (ABO,Y_RNA,LCN1P2,LCN1P1,SURF6,Y_RNA,RPL21P81,MED22,RPL7A,SNORD24), 5_142122097_T_G (NDFIP1,ENSG00000300089,ENSG00000298146,ENSG00000289306,ENSG00000280047,ENSG00000300546,ENSG00000250347,GNPDA1,ENSG00000308869,ENSG00000254099)				no	0.571063	TRUE	genetic_association	2	trans-MR, trans-coloc	no	no
CPVL	CPVL_D001327	UKBPPP_2023	AUTOIMMUNE	Autoimmune diseases	Autoimmune Diseases	0.196306	0.0178512	3.95975e-28	0.502345	0.0682008	1.76303e-13	0.482199	0.0270176	3.01975e-71	3.95975	-28	1.76303	-13	3.01975	-71		6_29888084_GA_G					no		FALSE		2	trans-MR, trans-coloc	no	no
CPVL	CPVL_D001416	UKBPPP_2023	M13_DORSALGIA	Dorsalgia	Back Pain	0.0682846	0.00911392	6.76561e-14	0.112796	0.0279096	5.31145e-05	0.0888083	0.015378	7.69447e-09	6.76561	-14	5.31145	-5	7.69447	-9			14_65516730_G_A (EIF1AXP2,MIR625,RPL21P8,ENSG00000300981,FUT8,FUT8-AS1,MIR4708,ENSG00000258760,ENSG00000302635,ENSG00000302621)				no		FALSE		1	trans-MR	no	no
CPVL	CPVL_D001714	UKBPPP_2023	GCST003724	Bipolar disorder	Bipolar Disorder	-0.139501	0.0211476	4.20863e-11	-0.0876826	0.0311325	0.00485605	-0.0710407	0.0357072	0.0466422	4.20863	-11	4.85605	-3	4.66422	-2		6_27267206_A_C					no		FALSE		2	mixed-MR, trans-coloc	no	no
CPVL	CPVL_D001778	UKBPPP_2023	GCST90002383, GCST004604, GCST90002304	Hematocrit	Blood Coagulation Disorders	-0.0877479	0.00377162	9.9493e-120	-0.116314	0.0201452	7.75e-09	-0.0907624	0.00552079	9.87509e-61	9.9493	-120	7.75	-9	9.87509	-61		6_30634314_G_C, 6_26774738_G_A, 9_133279427_C_T	9_133279427_C_T (ABO,Y_RNA,LCN1P2,LCN1P1,SURF6,Y_RNA,RPL21P81,MED22,RPL7A,SNORD24)				no		TRUE		3	trans-MR, mixed-MR, trans-coloc	no	no
CPVL	CPVL_D001791	UKBPPP_2023	GCST004607, GCST90002400, GCST90002357, GCST004599	Plateletcrit	Blood Platelet Disorders	-0.0679616	0.00457591	6.7499e-50							6.7499	-50	0	0	0	0		2_27508073_T_C	2_27508073_T_C (GCKR,FNDC4,ENSG00000306717,IFT172,SPATA31H1,RNU6-986P,ENSG00000235267,KRTCAP3,ZNF512,NRBP1)				no		TRUE		3	trans-MR, mixed-MR, trans-coloc	no	no
CPVL	CPVL_D002062	UKBPPP_2023	M13_ADHCAPSULITIS	Adhesive capsulitis of shoulder	Bursitis	0.25603	0.0258364	3.77876e-23	0.317617	0.067367	2.42028e-06	0.402517	0.0521566	1.18675e-14	3.77876	-23	2.42028	-6	1.18675	-14		6_32956521_TA_T					no		FALSE		2	trans-MR, trans-coloc	no	no
CPVL	CPVL_D002289	UKBPPP_2023	C3_LUNG_NONSMALL_EXALLC	Non-small cell lung cancer, excluding all cancers (controls excluding all cancers)	Carcinoma, Non-Small-Cell Lung	0.178425	0.028105	2.17405e-10	0.266783	0.054688	1.07019e-06	0.244445	0.0475786	2.78091e-07	2.17405	-10	1.07019	-6	2.78091	-7		6_32518847_G_A					no		FALSE		2	trans-MR, trans-coloc	no	no
CPVL	CPVL_D002312	UKBPPP_2023	I9_CVD_HARD	Hard cardiovascular diseases	Cardiomyopathy, Hypertrophic	0.0644773	0.0102508	3.17552e-10	0.0508988	0.0272521	0.0618032	0.0735829	0.016405	7.27842e-06	3.17552	-10	6.18032	-2	7.27842	-6		12_112459036_A_AG	12_112459036_A_AG (ENSG00000305447,PTPN11,ENSG00000305463,RPL6,ENSG00000305485,HECTD4,ENSG00000304788,ENSG00000300851,ENSG00000257658,RPL7AP60)				no		FALSE		2	trans-MR, trans-coloc	no	no
CPVL	CPVL_D002318	UKBPPP_2023	GCST90038595	Cardiovascular disease	Cardiovascular Diseases	-0.0151835	0.00118862	2.28732e-37	-0.0172043	0.00410609	2.79027e-05	-0.0124978	0.00195534	1.64108e-10	2.28732	-37	2.79027	-5	1.64108	-10		2_27508073_T_C	2_27508073_T_C (GCKR,FNDC4,ENSG00000306717,IFT172,SPATA31H1,RNU6-986P,ENSG00000235267,KRTCAP3,ZNF512,NRBP1)				no	0.204161	FALSE	genetic_association, literature	3	trans-MR, mixed-MR, trans-coloc	no	no
CPVL	CPVL_D002386	UKBPPP_2023	H7_CATARACTOTHER, H7_CATARACTSENILE	Other cataract	Cataract	0.257015	0.0167305	2.94132e-53	0.263213	0.0466633	1.69382e-08	0.271594	0.0271565	1.50775e-23	2.94132	-53	1.69382	-8	1.50775	-23		6_29683128_A_G, 6_30634314_G_C					no		TRUE		2	trans-MR, trans-coloc	no	no
CPVL	CPVL_D002769	UKBPPP_2023	K11_CHOLELITH	Cholelithiasis	Cholelithiasis	0.071612	0.0108914	4.86195e-11	0.0522535	0.0285567	0.0672775	0.0903463	0.0182468	7.36977e-07	4.86195	-11	6.72775	-2	7.36977	-7		2_27508073_T_C	2_27508073_T_C (GCKR,FNDC4,ENSG00000306717,IFT172,SPATA31H1,RNU6-986P,ENSG00000235267,KRTCAP3,ZNF512,NRBP1)				no		FALSE		2	trans-MR, trans-coloc	no	no
CPVL	CPVL_D003071	UKBPPP_2023	GCST006572	Cognitive performance	Cognition	0.0528551	0.00672836	3.97947e-15	0.0842853	0.0151685	2.75099e-08	0.0740811	0.0107881	6.55865e-12	3.97947	-15	2.75099	-8	6.55865	-12		6_28809073_C_CA					no		FALSE		3	trans-MR, mixed-MR, trans-coloc	no	no
CPVL	CPVL_D003093	UKBPPP_2023	GCST90038684	Ulcerative colitis	Colitis, Ulcerative	-0.00167162	0.00024582	1.04492e-11	-0.00139539	0.000455186	0.00217278	-0.00160479	0.000337544	1.99106e-06	1.04492	-11	2.17278	-3	1.99106	-6							no		FALSE	literature, rna_expression	1	trans-MR	no	no
CPVL	CPVL_D003231	UKBPPP_2023	H7_CONJUNCTIVITIS	Conjunctivitis	Conjunctivitis	0.0863615	0.0126057	7.33368e-12	0.0878483	0.0322216	0.00640328	0.0741516	0.0215321	0.000573648	7.33368	-12	6.40328	-3	5.73648	-4		12_112459036_A_AG	12_112459036_A_AG (ENSG00000305447,PTPN11,ENSG00000305463,RPL6,ENSG00000305485,HECTD4,ENSG00000304788,ENSG00000300851,ENSG00000257658,RPL7AP60)				no		FALSE		2	trans-MR, trans-coloc	no	no
CPVL	CPVL_D003240	UKBPPP_2023	M13_SYSTCONNECT, OTHER_SYSTCON_FG	Systemic connective tissue disorders	Connective Tissue Diseases	0.289242	0.0263752	5.54081e-28	0.707123	0.067561	0	0.66026	0.0481654	9.07129e-43	5.54081	-28	1.23188	-25	9.07129	-43		6_29888084_GA_G					no		TRUE		3	trans-MR, mixed-MR, trans-coloc	no	no
CPVL	CPVL_D003424	UKBPPP_2023	RX_CROHN_1STLINE, GCST004132	First line medication for Crohn's disease	Crohn Disease	0.164195	0.0104496	1.23248e-55	0.142673	0.0490048	0.00359802	0.152985	0.0192907	2.1824e-15	1.23248	-55	3.59802	-3	2.1824	-15		2_27508073_T_C, 6_32726747_A_G	2_27508073_T_C (GCKR,FNDC4,ENSG00000306717,IFT172,SPATA31H1,RNU6-986P,ENSG00000235267,KRTCAP3,ZNF512,NRBP1)				no		TRUE	rna_expression	2	trans-MR, trans-coloc	no	no
CPVL	CPVL_D003863	UKBPPP_2023	GCST003769, F5_DEPRESSIO	Depression	Depression	-0.0569977	0.00590593	4.87088e-22	-0.0476039	0.00899466	1.20682e-07	-0.047811	0.00901507	1.13635e-07	4.87088	-22	1.20682	-7	1.13635	-7		6_25647052_C_T, 6_26774738_G_A					no		TRUE		3	trans-MR, mixed-MR, trans-coloc	no	no
CPVL	CPVL_D003865	UKBPPP_2023	GCST006943	Feeling miserable	Depressive Disorder, Major	-0.0272101	0.00371576	2.42691e-13	-0.036699	0.0065982	2.66744e-08	-0.0339616	0.00578384	4.31049e-09	2.42691	-13	2.66744	-8	4.31049	-9		2_202943809_G_A	2_202943809_G_A (KRT8P52,CARF,WDR12,ENSG00000270664,NBEAL1,ICA1L,RPL7P14,KRT8P15,ENSG00000202059,ENSG00000228513)				no		FALSE		2	trans-MR, trans-coloc	no	no
CPVL	CPVL_D003874	UKBPPP_2023	L12_DERMATHERP	Dermatitis herpetiformis	Dermatitis Herpetiformis	3.326	0.136249	1.30246e-131	4.3333	0.306473	0	4.25135	0.14361	1.34525e-192	1.30246	-131	2.17615	-45	1.34525	-192		6_29888084_GA_G					no		FALSE		2	trans-MR, trans-coloc	no	no
CPVL	CPVL_D003920	UKBPPP_2023	GCST90038633	Diabetes	Diabetes Mellitus	0.00704379	0.000574126	1.33348e-34	0.00417132	0.00184031	0.0234125	0.00746011	0.000901513	1.28348e-16	1.33348	-34	2.34125	-2	1.28348	-16		2_27508073_T_C	2_27508073_T_C (GCKR,FNDC4,ENSG00000306717,IFT172,SPATA31H1,RNU6-986P,ENSG00000235267,KRTCAP3,ZNF512,NRBP1)				no		FALSE	literature, rna_expression	3	trans-MR, mixed-MR, trans-coloc	no	no
CPVL	CPVL_D003922	UKBPPP_2023	GCST90000529	Type 1 diabetes	Diabetes Mellitus, Type 1	0.76158	0.0747678	2.2913e-24	1.84417	0.341834	6.85505e-08	1.71926	0.0678139	8.41707e-142	2.2913	-24	6.85505	-8	8.41707	-142		12_112459036_A_AG	12_112459036_A_AG (ENSG00000305447,PTPN11,ENSG00000305463,RPL6,ENSG00000305485,HECTD4,ENSG00000304788,ENSG00000300851,ENSG00000257658,RPL7AP60)				no		FALSE		2	trans-MR, trans-coloc	no	no
CPVL	CPVL_D003928	UKBPPP_2023	DM_NEPHROPATHY, DM_NEPHROPATHY_EXMORE	Diabetic nephropathy	Diabetic Nephropathies	0.354478	0.0402483	1.28225e-18	0.537474	0.124259	1.52237e-05	0.619995	0.0624087	2.9485e-23	1.28225	-18	1.52237	-5	2.9485	-23		6_30634314_G_C					no		TRUE		3	trans-MR, mixed-MR, trans-coloc	no	no
CPVL	CPVL_D003929	UKBPPP_2023	DM_NEUROPATHY	Diabetic neuropathy	Diabetic Neuropathies	0.304414	0.0495263	7.92018e-10	0.534572	0.123489	1.49845e-05	0.665271	0.0735047	1.42028e-19	7.92018	-10	1.49845	-5	1.42028	-19		6_30989095_GTTGCT_G					no		FALSE		2	trans-MR, trans-coloc	no	no
CPVL	CPVL_D003930	UKBPPP_2023	DM_RETINOPATHY_EXMORE, DM_RETINOPATHY	Diabetic retinopathy (more control exclusions)	Diabetic Retinopathy	0.360045	0.0279119	4.53765e-38	0.42986	0.148524	0.00380096	0.43798	0.050949	8.22287e-18	4.53765	-38	3.80096	-3	8.22287	-18		12_111446804_T_C	12_111446804_T_C (SH2B3,ENSG00000299832,ENSG00000294281,HSPA8P14,PHETA1,LINC02356,RNA5SP373,U7,ENSG00000304623,IFITM3P5)				no		TRUE		2	trans-MR, trans-coloc	no	no
CPVL	CPVL_D004066	UKBPPP_2023	K11_OTHDIG	Diseases of the digestive system	Digestive System Diseases	0.678759	0.0308238	1.82829e-107	1.64744	0.114355	0	1.22999	0.0622086	5.18291e-87	1.82829	-107	4.71923	-47	5.18291	-87		6_29888084_GA_G					no		FALSE		3	trans-MR, mixed-MR, trans-coloc	no	no
CPVL	CPVL_D004351	UKBPPP_2023	H7_GLAUCOMAMEDICATION	Use of antiglaucoma preparations and miotics	Drug Resistance	-0.328141	0.0451909	3.83587e-13	-0.331372	0.0935724	0.000398101	-0.342336	0.0775742	1.01939e-05	3.83587	-13	3.98101	-4	1.01939	-5		6_28484052_C_T					no		FALSE		2	trans-MR, trans-coloc	no	no
CPVL	CPVL_D004381	UKBPPP_2023	K11_DULC	Duodenal ulcer	Duodenal Ulcer	-0.215814	0.0335101	1.19273e-10	-0.277935	0.0648909	1.84295e-05	-0.255035	0.0519126	8.97978e-07	1.19273	-10	1.84295	-5	8.97978	-7		6_32569148_A_G					no		FALSE		2	trans-MR, trans-coloc	no	no
CPVL	CPVL_D004700	UKBPPP_2023	GCST90012103, GCST90012106, GCST90012113, GCST90012114, GCST90012110, GCST90012104	Bioavailable testosterone levels	Endocrine System Diseases	-0.0446812	0.00369276	1.06045e-33	-0.0493998	0.00991489	6.28055e-07	-0.0472559	0.00594037	1.79082e-15	1.06045	-33	6.28055	-7	1.79082	-15		6_32836776_T_A, 2_27508073_T_C, 17_5418786_C_T	2_27508073_T_C (GCKR,FNDC4,ENSG00000306717,IFT172,SPATA31H1,RNU6-986P,ENSG00000235267,KRTCAP3,ZNF512,NRBP1), 17_5418786_C_T (NUP88,RPAIN,ENSG00000263272,C1QBP,ENSG00000263220,DHX33-DT,DHX33,DERL2,MIS12,ENSG00000286190)				no		TRUE		3	trans-MR, mixed-MR, trans-coloc	no	no
CPVL	CPVL_D004802	UKBPPP_2023	GCST90002381, GCST90002298, GCST004606	Eosinophil counts	Eosinophilia	-0.145196	0.00345547	0	-0.187858	0.0234264	1.11022e-15	-0.146864	0.00532719	2.63434e-167	7.58035	-386	1.11022	-15	2.63434	-167		6_33890717_G_C					no	0.0452092	TRUE	genetic_association	3	trans-MR, mixed-MR, trans-coloc	no	no
CPVL	CPVL_D004909	UKBPPP_2023	GCST90002397	Mean spheric corpuscular volume	Erythrocyte Indices	0.0602609	0.00421667	2.48588e-46	0.131874	0.0162875	6.66134e-16	0.102773	0.00643474	2.01667e-57	2.48588	-46	6.66134	-16	2.01667	-57		6_32518847_G_A					no		FALSE		2	trans-MR, trans-coloc	no	no
CPVL	CPVL_D004935	UKBPPP_2023	GCST90038619	Esophageal disorder	Esophageal Diseases	-0.010158	0.000672303	1.40726e-51	-0.0136904	0.00134842	0	-0.0109317	0.00120444	1.12491e-19	1.40726	-51	3.21625	-24	1.12491	-19		6_29906473_C_T					no		FALSE		3	trans-MR, mixed-MR, trans-coloc	no	no
CPVL	CPVL_D005347	UKBPPP_2023	M13_FIBROBLASTIC	Fibroblastic disorders	Fibroblasts	0.19777	0.0216804	7.37151e-20	0.207892	0.0438358	2.11069e-06	0.19665	0.0361069	5.142e-08	7.37151	-20	2.11069	-6	5.142	-8		6_30634314_G_C					no		FALSE		2	trans-MR, trans-coloc	no	no
CPVL	CPVL_D005497	UKBPPP_2023	L12_FOLLICULARCYST	Follicular cysts of skin and subcutaneous tissue	Follicular Cyst	-0.173626	0.0258829	1.97139e-11	-0.172749	0.0516677	0.000827428	-0.19292	0.041159	2.76998e-06	1.97139	-11	8.27428	-4	2.76998	-6							no		FALSE		1	trans-MR	no	no
CPVL	CPVL_D005541	UKBPPP_2023	GCST007432	FEV1	Forced Expiratory Volume	-0.0544899	0.00455744	6.02194e-33	-0.0955796	0.0120781	2.44249e-15	-0.0803679	0.00716991	3.68123e-29	6.02194	-33	2.44249	-15	3.68123	-29		6_29855837_A_G					no	0.0452092	FALSE	genetic_association	2	trans-MR, trans-coloc	no	no
CPVL	CPVL_D006111	UKBPPP_2023	AUTOIMMUNE_HYPERTHYROIDISM	Autoimmune hyperthyroidism	Graves Disease	1.10642	0.0668285	1.44783e-61	2.08938	0.139789	0	2.03598	0.078715	1.64033e-147	1.44783	-61	1.6367	-50	1.64033	-147		6_32998112_C_A					no		FALSE		2	trans-MR, trans-coloc	no	no
CPVL	CPVL_D006255	UKBPPP_2023	POLLENALLERG	Pollen allergy	Rhinitis, Allergic, Seasonal	0.161361	0.0242273	2.73213e-11	0.317257	0.0574985	3.43558e-08	0.246377	0.0439855	2.12728e-08	2.73213	-11	3.43558	-8	2.12728	-8		6_33131189_C_A					no		FALSE		2	trans-MR, trans-coloc	no	no
CPVL	CPVL_D006402	UKBPPP_2023	GCST004613, GCST004626, GCST004614, GCST004620, GCST90002379, GCST90002292, GCST004624, GCST90002382, GCST004617, GCST004623, GCST004600, GCST004633	Sum neutrophil eosinophil counts	Hematologic Diseases	-0.163517	0.00475226	1.89303e-259							1.89303	-259	0	0	0	0		2_27508073_T_C, 12_111446804_T_C, 6_33890717_G_C, 12_112459036_A_AG	2_27508073_T_C (GCKR,FNDC4,ENSG00000306717,IFT172,SPATA31H1,RNU6-986P,ENSG00000235267,KRTCAP3,ZNF512,NRBP1), 12_111446804_T_C (SH2B3,ENSG00000299832,ENSG00000294281,HSPA8P14,PHETA1,LINC02356,RNA5SP373,U7,ENSG00000304623,IFITM3P5), 12_112459036_A_AG (ENSG00000305447,PTPN11,ENSG00000305463,RPL6,ENSG00000305485,HECTD4,ENSG00000304788,ENSG00000300851,ENSG00000257658,RPL7AP60)				no	0.0685228	TRUE	genetic_association	3	trans-MR, mixed-MR, trans-coloc	no	no
CPVL	CPVL_D006548	UKBPPP_2023	K11_DIAHER	Diaphragmatic hernia	Hernia, Diaphragmatic	-0.137773	0.0189601	3.68957e-13	-0.0938226	0.0383501	0.0144261	-0.0973544	0.0306782	0.00150662	3.68957	-13	1.44261	-2	1.50662	-3		6_27267206_A_C					no		FALSE		2	trans-MR, trans-coloc	no	no
CPVL	CPVL_D006552	UKBPPP_2023	K11_HERING	Inguinal hernia	Hernia, Inguinal	-0.0610963	0.0095722	1.74007e-10	-0.0313683	0.0172844	0.0695498	-0.0407005	0.0153372	0.00796111	1.74007	-10	6.95498	-2	7.96111	-3		6_29906473_C_T					no		FALSE		2	mixed-MR, trans-coloc	no	no
CPVL	CPVL_D006937	UKBPPP_2023	GCST90038690	High cholesterol	Hypercholesterolemia	-0.00942911	0.000814471	5.39192e-31	-0.00754029	0.00231317	0.00111524	-0.00960114	0.00126869	3.79644e-14	5.39192	-31	1.11524	-3	3.79644	-14		2_27508073_T_C	2_27508073_T_C (GCKR,FNDC4,ENSG00000306717,IFT172,SPATA31H1,RNU6-986P,ENSG00000235267,KRTCAP3,ZNF512,NRBP1)				no		FALSE		3	trans-MR, mixed-MR, trans-coloc	no	no
CPVL	CPVL_D006967	UKBPPP_2023	CHILDHOOD_ALLERGY	Childhood allergy (age < 16)	Hypersensitivity	0.195346	0.0290783	1.8433e-11	0.242565	0.0722166	0.000782645	0.20871	0.0461831	6.20751e-06	1.8433	-11	7.82645	-4	6.20751	-6		10_17213096_G_A	10_17213096_G_A (TRDMT1,VIM,VIM-AS1,ENSG00000234961,ENSG00000273153,CUBN,ENSG00000303005,ST8SIA6-AS1,ENSG00000295162,Y_RNA)				no		FALSE		2	trans-MR, trans-coloc	no	no
CPVL	CPVL_D007249	UKBPPP_2023	GCST004440, GCST90012007	Interferon gamma-induced protein 10 levels	Inflammation	0.241913	0.0333064	3.77866e-13	0.297817	0.0574352	2.15704e-07	0.234785	0.0546292	1.72503e-05	3.77866	-13	2.15704	-7	1.72503	-5		12_111446804_T_C, 6_31117579_C_T	12_111446804_T_C (SH2B3,ENSG00000299832,ENSG00000294281,HSPA8P14,PHETA1,LINC02356,RNA5SP373,U7,ENSG00000304623,IFITM3P5), 6_31117579_C_T (PSORS1C1,CDSN,C6orf15,PSORS1C2,POLR2LP1,RNU6-1133P,CCHCR1,TCF19,POU5F1,HCG22)				no		TRUE		3	trans-MR, mixed-MR, trans-coloc	no	no
CPVL	CPVL_D007592	UKBPPP_2023	M13_OTHERJOINT	Other joint disorders	Joint Diseases	0.071283	0.00809691	1.32335e-18	0.0827864	0.0223717	0.00021518	0.0726387	0.0137751	1.34067e-07	1.32335	-18	2.1518	-4	1.34067	-7			2_119469018_A_G (SCTR-AS1,TMEM37,SCTR,ENSG00000303406,CFAP221,DBI,C2orf76,ENSG00000309410,ENSG00000309392,ENSG00000309372)				no		FALSE		1	trans-MR	no	no
CPVL	CPVL_D007889	UKBPPP_2023	CD2_BENIGN_LEIOMYOMA_UTERI	Leiomyoma of uterus	Leiomyoma	-0.0577675	0.00787184	2.15997e-13	-0.0290953	0.0158102	0.0657261	-0.042747	0.0143372	0.002868	2.15997	-13	6.57261	-2	2.868	-3		2_27508073_T_C	2_27508073_T_C (GCKR,FNDC4,ENSG00000306717,IFT172,SPATA31H1,RNU6-986P,ENSG00000235267,KRTCAP3,ZNF512,NRBP1)				no		FALSE		3	trans-MR, mixed-MR, trans-coloc	no	no
CPVL	CPVL_D007970	UKBPPP_2023	GCST90002374, GCST90002407, GCST004610, GCST004618	White blood cell count	Leukopenia	-0.186975	0.00432616	0							4.46336	-408	0	0	0	0		6_32998112_C_A, 6_31117579_C_T	6_31117579_C_T (PSORS1C1,CDSN,C6orf15,PSORS1C2,POLR2LP1,RNU6-1133P,CCHCR1,TCF19,POU5F1,HCG22)				no		TRUE		3	trans-MR, mixed-MR, trans-coloc	no	no
CPVL	CPVL_D008078	UKBPPP_2023, SUN_2018	GCST90002412	Low density lipoprotein cholesterol levels	Cholesterol, LDL	-0.0417916	0.0026008	4.22472e-58	-0.0307473	0.0137588	0.0254343	-0.0450759	0.00421045	9.56856e-27	4.22472	-58	2.54343	-2	9.56856	-27		2_27508073_T_C	2_27508073_T_C (GCKR,FNDC4,ENSG00000306717,IFT172,SPATA31H1,RNU6-986P,ENSG00000235267,KRTCAP3,ZNF512,NRBP1)				no		TRUE		2	trans-MR, trans-coloc	no	no
CPVL	CPVL_D008136	UKBPPP_2023	GCST006697, GCST006696	Parental longevity (combined parental attained age, Martingale residuals)	Longevity	0.0264944	0.00334958	2.57854e-15	0.0197574	0.00686487	0.0040015	0.0263468	0.00524959	5.19863e-07	2.57854	-15	4.0015	-3	5.19863	-7		12_112459036_A_AG, 12_111446804_T_C	12_112459036_A_AG (ENSG00000305447,PTPN11,ENSG00000305463,RPL6,ENSG00000305485,HECTD4,ENSG00000304788,ENSG00000300851,ENSG00000257658,RPL7AP60), 12_111446804_T_C (SH2B3,ENSG00000299832,ENSG00000294281,HSPA8P14,PHETA1,LINC02356,RNA5SP373,U7,ENSG00000304623,IFITM3P5)				no		TRUE		2	trans-MR, trans-coloc	no	no
CPVL	CPVL_D008180	UKBPPP_2023	SLE_FG, GCST003156	SLE (Finngen)	Lupus Erythematosus, Systemic	1.08731	0.084365	5.25047e-38	2.10114	0.170142	0	2.1522	0.130738	6.87922e-61	5.25047	-38	4.90929	-35	6.87922	-61		6_29888084_GA_G, 6_32998112_C_A					no		TRUE		3	trans-MR, mixed-MR, trans-coloc	no	no
CPVL	CPVL_D008218	UKBPPP_2023	GCST90002316, GCST90002388, GCST004627	Lymphocyte count	Lymphocytosis	-0.116473	0.00525053	5.00454e-109	-0.215119	0.0254651	0	-0.179195	0.0064161	1.18987e-171	5.00454	-109	2.9733	-17	1.18987	-171		6_32998112_C_A, 6_31117579_C_T	6_31117579_C_T (PSORS1C1,CDSN,C6orf15,PSORS1C2,POLR2LP1,RNU6-1133P,CCHCR1,TCF19,POU5F1,HCG22)				no	0.0692417	TRUE	genetic_association	3	trans-MR, mixed-MR, trans-coloc	no	no
CPVL	CPVL_D008232	UKBPPP_2023	GCST90002340, GCST004625	Monocyte count	Lymphoproliferative Disorders	-0.0849469	0.00464743	1.23334e-74	-0.19164	0.0186374	0	-0.155884	0.00615789	2.21525e-141	1.23334	-74	8.44851	-25	2.21525	-141		6_32998112_C_A					no	0.0675314	TRUE	genetic_association	3	trans-MR, mixed-MR, trans-coloc	no	no
CPVL	CPVL_D008268	UKBPPP_2023	H7_AMD	Age-related macular degeneration (whether dry or wet)	Macular Degeneration	0.170746	0.022242	1.63177e-14	0.210058	0.066493	0.00158257	0.198994	0.0382825	2.01408e-07	1.63177	-14	1.58257	-3	2.01408	-7			9_133279427_C_T (ABO,Y_RNA,LCN1P2,LCN1P1,SURF6,Y_RNA,RPL21P81,MED22,RPL7A,SNORD24)				no		FALSE		1	trans-MR	no	no
CPVL	CPVL_D009103	UKBPPP_2023	GCST005531	Multiple sclerosis	Multiple Sclerosis	1.19848	0.185162	9.6351e-11	-0.0579062	0.172113	0.736537				9.6351	-11	7.36537	-1	0	0							no		FALSE		2	trans-MR, mixed-MR	no	no
CPVL	CPVL_D009181	UKBPPP_2023	AB1_MYCOSES	Mycoses	Mycoses	0.235212	0.022272	4.52367e-26	0.209308	0.0460746	5.55111e-06	0.20512	0.0379453	6.45614e-08	4.52367	-26	5.55111	-6	6.45614	-8		6_30989095_GTTGCT_G					no		FALSE		2	trans-MR, trans-coloc	no	no
CPVL	CPVL_D009220	UKBPPP_2023	M13_MYOSITIS	Myositis	Myositis	1.00353	0.0709658	2.12272e-45	1.18443	0.149849	2.66454e-15	1.15532	0.122582	4.30739e-21	2.12272	-45	2.66454	-15	4.30739	-21		6_32064644_C_T					no		FALSE		3	trans-MR, mixed-MR, trans-coloc	no	no
CPVL	CPVL_D009404	UKBPPP_2023	N14_NEPHROTICSYND	Nephrotic syndrome	Nephrotic Syndrome	0.62633	0.0628006	1.9948e-23	1.0397	0.108057	0	0.811828	0.109015	9.55321e-14	1.9948	-23	6.46812	-22	9.55321	-14		6_32998112_C_A					no		FALSE		2	trans-MR, trans-coloc	no	no
CPVL	CPVL_D009497	UKBPPP_2023	GCST005232, GCST006948, GCST006950, GCST003770	Neuroticism	Neurotic Disorders	-0.0577844	0.00482896	5.34078e-33	-0.0605222	0.0109413	3.17416e-08	-0.0534211	0.00790463	1.39711e-11	5.34078	-33	3.17416	-8	1.39711	-11		6_32569148_A_G, 6_32998112_C_A, 6_26050381_CA_C					no		TRUE		2	trans-MR, trans-coloc	no	no
CPVL	CPVL_D009503	UKBPPP_2023	GCST90002398, GCST90002351, GCST004629	Neutrophil count	Neutropenia	-0.173759	0.00392256	0	-0.175886	0.0164916	0	-0.167585	0.00708936	1.53274e-123	1.43266	-428	1.4808	-26	1.53274	-123		6_32998112_C_A, 2_27508073_T_C	2_27508073_T_C (GCKR,FNDC4,ENSG00000306717,IFT172,SPATA31H1,RNU6-986P,ENSG00000235267,KRTCAP3,ZNF512,NRBP1)				no	0.0685228	TRUE	genetic_association	3	trans-MR, mixed-MR, trans-coloc	no	no
CPVL	CPVL_D009902	UKBPPP_2023	H7_OPTNEURITIS	Optic neuritis	Optic Neuritis	0.352343	0.0567765	5.44194e-10	0.385547	0.154292	0.012461	0.349346	0.0982618	0.000377608	5.44194	-10	1.2461	-2	3.77608	-4							no		FALSE		1	trans-MR	no	no
CPVL	CPVL_D010003	UKBPPP_2023	M13_ARTHROSIS_KNEE, M13_ARTHROSIS	Gonarthrosis	Osteoarthritis	0.0969288	0.0113955	1.8024e-17	0.104236	0.0283089	0.000231316	0.10506	0.0195984	8.29269e-08	1.8024	-17	2.31316	-4	8.29269	-8		6_30806910_G_A	2_119469018_A_G (SCTR-AS1,TMEM37,SCTR,ENSG00000303406,CFAP221,DBI,C2orf76,ENSG00000309410,ENSG00000309392,ENSG00000309372)				no		TRUE		2	trans-MR, trans-coloc	no	no
CPVL	CPVL_D010024	UKBPPP_2023	GCST90038656, M13_OSTEOPOROSIS	Osteoporosis	Osteoporosis	0.00319344	0.00033512	1.58404e-21	0.00225098	0.000486653	3.73808e-06	0.00246734	0.000460431	8.37972e-08	1.58404	-21	3.73808	-6	8.37972	-8		6_31543036_TTCC_T	6_33159402_CTTTG_C (HCG24,ENSG00000301948,HLA-DPA3,ENSG00000305994,COL11A2,ENSG00000301971,RNY4P10,RXRB,SLC39A7,HSD17B8)				no		TRUE		3	trans-MR, mixed-MR, trans-coloc	no	no
CPVL	CPVL_D010146	UKBPPP_2023	M13_LIMBPAIN	Pain in limb	Pain	0.0751152	0.011114	1.39335e-11	0.113907	0.0227628	5.61274e-07	0.0920109	0.0190555	1.37509e-06	1.39335	-11	5.61274	-7	1.37509	-6		6_30663720_CA_C					no		FALSE		2	trans-MR, trans-coloc	no	no
CPVL	CPVL_D011111	UKBPPP_2023	M13_POLYMYALGIA	Polymyalgia rheumatica	Polymyalgia Rheumatica	0.339543	0.0369759	4.19893e-20	0.0568354	0.11096	0.608502	0.26458	0.0654772	5.32705e-05	4.19893	-20	6.08502	-1	5.32705	-5							no		FALSE		2	trans-MR, mixed-MR	no	no
CPVL	CPVL_D011470	UKBPPP_2023	N14_PROSTHYPERPLA	Hyperplasia of prostate	Prostatic Hyperplasia	-0.10554	0.0163597	1.10948e-10	-0.237945	0.0333744	1.00675e-12	-0.154557	0.0261425	3.378e-09	1.10948	-10	1.00675	-12	3.378	-9		6_25513951_G_A	6_25513951_G_A (ENSG00000294657,CMAHP,ENSG00000302766,ENSG00000286933,RNU6-987P,SCGN,PRELID1P2,ENSG00000308153,H2AC1,H2BC1)				no		FALSE		2	trans-MR, trans-coloc	no	no
CPVL	CPVL_D011565	UKBPPP_2023	GCST005527	Psoriasis	Psoriasis	-0.625083	0.0741311	3.39441e-17	-0.984551	0.167645	4.28412e-09	-0.775331	0.0977678	2.18556e-15	3.39441	-17	4.28412	-9	2.18556	-15		6_28339973_A_G					no		FALSE	literature	3	trans-MR, mixed-MR, trans-coloc	no	no
CPVL	CPVL_D012130	UKBPPP_2023	ALLERG_RHINITIS	Allergic rhinitis	Respiratory Hypersensitivity	0.157358	0.0177833	8.86061e-19	0.273404	0.0463308	3.61001e-09	0.248727	0.0328572	3.73378e-14	8.86061	-19	3.61001	-9	3.73378	-14		9_133279427_C_T	9_133279427_C_T (ABO,Y_RNA,LCN1P2,LCN1P1,SURF6,Y_RNA,RPL21P81,MED22,RPL7A,SNORD24)				no		FALSE		2	trans-MR, trans-coloc	no	no
CPVL	CPVL_D012140	UKBPPP_2023	J10_LOWCHRON	Chronic lower respiratory diseases	Respiratory Tract Diseases	0.0898743	0.0109774	2.67405e-16	0.16035	0.0336108	1.83517e-06	0.0972883	0.0174234	2.35348e-08	2.67405	-16	1.83517	-6	2.35348	-8		7_6462736_T_C	7_6462736_T_C (DAGLB,KDELR2,RPL31P34,RAC1,GRID2IP,RPSAP73,ENSG00000307018,FAM220A,SMIM10L3,ZDHHC4)				no		FALSE		2	trans-MR, trans-coloc	no	no
CPVL	CPVL_D012164	UKBPPP_2023	H7_RETINALDISOTH	Other retinal disorders	Retinal Diseases	0.280043	0.0181155	6.58241e-54	0.310847	0.0906726	0.000607516	0.306623	0.0283561	2.97778e-27	6.58241	-54	6.07516	-4	2.97778	-27		12_112459036_A_AG	12_112459036_A_AG (ENSG00000305447,PTPN11,ENSG00000305463,RPL6,ENSG00000305485,HECTD4,ENSG00000304788,ENSG00000300851,ENSG00000257658,RPL7AP60)				no		FALSE		2	trans-MR, trans-coloc	no	no
CPVL	CPVL_D012852	UKBPPP_2023	J10_SINUSITIS	Acute sinusitis	Sinusitis	0.103333	0.0155956	3.45453e-11	0.048834	0.0433003	0.259404	0.0922876	0.0249831	0.000220754	3.45453	-11	2.59404	-1	2.20754	-4		12_111446804_T_C	12_111446804_T_C (SH2B3,ENSG00000299832,ENSG00000294281,HSPA8P14,PHETA1,LINC02356,RNA5SP373,U7,ENSG00000304623,IFITM3P5)				no		FALSE		2	trans-MR, trans-coloc	no	no
CPVL	CPVL_D012859	UKBPPP_2023	M13_SJOGREN	Sicca syndrome [Sjögren]	Sjogren's Syndrome	0.712535	0.0605256	5.41217e-32	1.93193	0.136459	0	1.77563	0.0794935	1.62452e-110	5.41217	-32	1.67561	-45	1.62452	-110		6_32998112_C_A					no		FALSE		2	trans-MR, trans-coloc	no	no
CPVL	CPVL_D012913	UKBPPP_2023	GCST009763	Snoring	Snoring	-0.00676798	0.00105676	1.50917e-10	-0.00572178	0.00157965	0.000292141	-0.00370554	0.00165378	0.0250488	1.50917	-10	2.92141	-4	2.50488	-2							no		FALSE		1	mixed-MR	no	no
CPVL	CPVL_D013122	UKBPPP_2023	M13_DORSOPATHY	Dorsopathies	Spinal Diseases	0.0526856	0.00792476	2.9666e-11	0.103259	0.0278397	0.000208046	0.0948015	0.012802	1.30963e-13	2.9666	-11	2.08046	-4	1.30963	-13		14_65516730_G_A	14_65516730_G_A (EIF1AXP2,MIR625,RPL21P8,ENSG00000300981,FUT8,FUT8-AS1,MIR4708,ENSG00000258760,ENSG00000302635,ENSG00000302621)				no		FALSE		2	trans-MR, trans-coloc	no	no
CPVL	CPVL_D013167	UKBPPP_2023	M13_ANKYLOSPON	Ankylosing spondylitis	Spondylitis, Ankylosing	-0.324606	0.0442744	2.27272e-13	-0.0219118	0.465041	0.962419	-0.13377	0.113368	0.238017	2.27272	-13	9.62419	-1	2.38017	-1			5_142122097_T_G (NDFIP1,ENSG00000300089,ENSG00000298146,ENSG00000289306,ENSG00000280047,ENSG00000300546,ENSG00000250347,GNPDA1,ENSG00000308869,ENSG00000254099)				no		FALSE		1	trans-MR	no	no
CPVL	CPVL_D013921	UKBPPP_2023	GCST90002403, GCST004601, GCST90002363	Red blood cell count	Thrombocytopenia	-0.0912991	0.00289818	8.10388e-218	-0.118427	0.0146521	6.66134e-16	-0.100993	0.00483973	1.05774e-96	8.10388	-218	6.66134	-16	1.05774	-96		6_26774738_G_A, 6_31543036_TTCC_T					no		TRUE		2	trans-MR, trans-coloc	no	no
CPVL	CPVL_D013967	UKBPPP_2023	E4_THYROIDITAUTOIM	Autoimmune thyroiditis	Thyroiditis, Autoimmune	0.942801	0.0844394	6.02087e-29	0.980511	0.17077	9.37303e-09	0.910727	0.146296	4.80781e-10	6.02087	-29	9.37303	-9	4.80781	-10		6_32142161_G_T					no		FALSE		3	trans-MR, mixed-MR, trans-coloc	no	no
CPVL	CPVL_D014807	UKBPPP_2023	GCST90000615, GCST90000616	Serum 25-Hydroxyvitamin D levels (BMI covariate)	Vitamin D	0.0186296	0.0027991	2.82248e-11	0.0196485	0.0068815	0.00430013	0.0208969	0.00412221	3.99172e-07	2.82248	-11	4.30013	-3	3.99172	-7		2_27508073_T_C	2_27508073_T_C (GCKR,FNDC4,ENSG00000306717,IFT172,SPATA31H1,RNU6-986P,ENSG00000235267,KRTCAP3,ZNF512,NRBP1)				no		TRUE		2	trans-MR, trans-coloc	no	no
CPVL	CPVL_D015212	UKBPPP_2023	GCST90038683, GCST004131	Inflammatory bowel disease	Inflammatory Bowel Diseases	-0.00224714	0.000283539	2.27564e-15	-0.00218487	0.00058906	0.000208016	-0.00253463	0.000383088	3.68274e-11	2.27564	-15	2.08016	-4	3.68274	-11		6_33065411_C_T, 12_112459036_A_AG	12_112459036_A_AG (ENSG00000305447,PTPN11,ENSG00000305463,RPL6,ENSG00000305485,HECTD4,ENSG00000304788,ENSG00000300851,ENSG00000257658,RPL7AP60)				no		TRUE	literature	2	trans-MR, trans-coloc	no	no
CPVL	CPVL_D015228	UKBPPP_2023	GCST000758	Triglycerides	Hypertriglyceridemia	-0.115072	0.0174569	4.34523e-11	-0.0465104	0.128641	0.717688	-0.108809	0.0243106	7.61362e-06	4.34523	-11	7.17688	-1	7.61362	-6		2_27508073_T_C	2_27508073_T_C (GCKR,FNDC4,ENSG00000306717,IFT172,SPATA31H1,RNU6-986P,ENSG00000235267,KRTCAP3,ZNF512,NRBP1)				no	0.286658	FALSE	genetic_association	2	trans-MR, trans-coloc	no	no
CPVL	CPVL_D015433	UKBPPP_2023	GCST010005	Membranous nephropathy	Glomerulonephritis, Membranous	0.803471	0.123528	7.80249e-11	3.26132	0.208236	0	2.75147	0.147034	3.86995e-78	7.80249	-11	2.76395	-55	3.86995	-78		6_29683128_A_G					no		FALSE		3	trans-MR, mixed-MR, trans-coloc	no	no
CPVL	CPVL_D015444	UKBPPP_2023	GCST006097, GCST006098	Moderate to vigorous physical activity levels	Exercise	-0.040265	0.00349312	9.65062e-31	-0.0427781	0.00563955	3.30846e-14	-0.0410112	0.00543824	4.65421e-14	9.65062	-31	3.30846	-14	4.65421	-14		6_29855837_A_G, 6_25647052_C_T					no		TRUE		3	trans-MR, mixed-MR, trans-coloc	no	no
CPVL	CPVL_D015519	SUN_2018	GCST006979	Heel bone mineral density	Bone Density	-0.0740232	0.0117716	3.2097e-10							3.2097	-10						17:28367840:G:A					no	0.0711754	FALSE	genetic_association	2	trans-MR, trans-coloc	no	no
CPVL	CPVL_D015863	UKBPPP_2023	H7_IRIDONAS	Other and unspecified iridocyclitis	Iridocyclitis	0.636404	0.0731767	3.41343e-18	-0.0180652	0.183028	0.921375	0.158817	0.120399	0.187139	3.41343	-18	9.21375	-1	1.87139	-1			6_160147010_AC_A (ENSG00000301636,ENSG00000304281,ENSG00000216516,SLC22A1,CHP1P2,ENSG00000294112,SLC22A2,ENSG00000230234,AIRN,IGF2R)				no		FALSE		1	trans-MR	no	no
CPVL	CPVL_D016640	UKBPPP_2023	GEST_DIABETES	Gestational diabetes (for exclusion)	Diabetes, Gestational	0.123343	0.0177778	3.97605e-12	0.0970216	0.0427811	0.0233376	0.0778734	0.0302044	0.00993128	3.97605	-12	2.33376	-2	9.93128	-3		2_27508073_T_C	2_27508073_T_C (GCKR,FNDC4,ENSG00000306717,IFT172,SPATA31H1,RNU6-986P,ENSG00000235267,KRTCAP3,ZNF512,NRBP1)				no		FALSE		2	trans-MR, trans-coloc	no	no
CPVL	CPVL_D016889	UKBPPP_2023	GCST006464	Endometrial cancer	Endometrial Neoplasms	-0.19522	0.0184377	3.38429e-26	-0.222872	0.035995	5.94991e-10	-0.222576	0.0319184	3.09586e-12	3.38429	-26	5.94991	-10	3.09586	-12		12_111446804_T_C	12_111446804_T_C (SH2B3,ENSG00000299832,ENSG00000294281,HSPA8P14,PHETA1,LINC02356,RNA5SP373,U7,ENSG00000304623,IFITM3P5)				no		FALSE		2	trans-MR, trans-coloc	no	no
CPVL	CPVL_D017006	UKBPPP_2023	M13_ROTATORCUFF	Rotator cuff syndrome	Rotator Cuff	0.0827073	0.013351	5.83521e-10	0.104995	0.0291936	0.000322519	0.111855	0.0236486	2.24663e-06	5.83521	-10	3.22519	-4	2.24663	-6							no		FALSE		1	trans-MR	no	no
CPVL	CPVL_D017379	UKBPPP_2023	GCST90000292, GCST90000287, GCST90000290, GCST90000293	Myocardial fractal dimension (slice 6)	Hypertrophy, Left Ventricular	0.00563098	0.000622689	1.5242e-19	0.00632102	0.00103677	1.08192e-09	0.00632315	0.00104306	1.34317e-09	1.5242	-19	1.08192	-9	1.34317	-9		6_30994818_AG_A	6_24564466_A_AG (ENSG00000307634,KRT8P43,ALDH5A1,GPLD1,KIAA0319,TDP2,ACOT13,ENSG00000272345,ENSG00000272402,C6orf62)				no		TRUE		3	trans-MR, mixed-MR, trans-coloc	no	no
CPVL	CPVL_D017444	UKBPPP_2023	L12_PAPULOSQUAMOUS	Papulosquamous disorders	Skin Diseases, Papulosquamous	-0.0794222	0.0112568	1.71979e-12	-0.051834	0.0579655	0.371203	-0.0785612	0.0191312	4.01784e-05	1.71979	-12	3.71203	-1	4.01784	-5		12_112459036_A_AG	12_112459036_A_AG (ENSG00000305447,PTPN11,ENSG00000305463,RPL6,ENSG00000305485,HECTD4,ENSG00000304788,ENSG00000300851,ENSG00000257658,RPL7AP60)				no		FALSE		2	mixed-MR, trans-coloc	no	no
CPVL	CPVL_D017492	UKBPPP_2023	L12_SEBORRKERAT	Seborrhoeic keratosis	Keratosis, Seborrheic	0.16699	0.0235546	1.34587e-12	0.234079	0.0398226	4.15166e-09	0.228428	0.0384644	2.87318e-09	1.34587	-12	4.15166	-9	2.87318	-9		6_29577048_G_A					no		FALSE		3	trans-MR, mixed-MR, trans-coloc	no	no
CPVL	CPVL_D017497	UKBPPP_2023	L12_HIDRADENITISSUP	Hidradenitis suppurativa	Hidradenitis Suppurativa	-0.52546	0.0618344	1.93129e-17	-0.625387	0.129978	1.49828e-06	-0.586125	0.104161	1.83243e-08	1.93129	-17	1.49828	-6	1.83243	-8		6_33065411_C_T					no		FALSE		2	trans-MR, trans-coloc	no	no
CPVL	CPVL_D019964	UKBPPP_2023	F5_MOOD, GCST006951	Mood [affective] disorders	Mood Disorders	-0.105913	0.0119192	6.34148e-19	-0.139433	0.0291397	1.70995e-06	-0.0928107	0.0194518	1.83034e-06	6.34148	-19	1.70995	-6	1.83034	-6		6_26774738_G_A, 6_33056219_T_A					no		TRUE		2	trans-MR, trans-coloc	no	no
CPVL	CPVL_D020370	UKBPPP_2023	GCST007090	Knee osteoarthritis	Osteoarthritis, Knee	0.12193	0.0108763	3.61603e-29	0.139215	0.0200645	3.96594e-12	0.109737	0.0189158	6.57868e-09	3.61603	-29	3.96594	-12	6.57868	-9		6_26774738_G_A					no		FALSE		3	trans-MR, mixed-MR, trans-coloc	no	no
CPVL	CPVL_D020521	UKBPPP_2023	C_STROKE	STROKE	Stroke	0.111876	0.0119609	8.4761e-21	0.146203	0.0269395	5.72728e-08	0.141527	0.0203664	3.67849e-12	8.4761	-21	5.72728	-8	3.67849	-12		12_112459036_A_AG	12_112459036_A_AG (ENSG00000305447,PTPN11,ENSG00000305463,RPL6,ENSG00000305485,HECTD4,ENSG00000304788,ENSG00000300851,ENSG00000257658,RPL7AP60)				no		FALSE		2	trans-MR, trans-coloc	no	no
CPVL	CPVL_D020879	UKBPPP_2023	G6_MYONEU	Diseases of the myoneural junction and muscle	Neuromuscular Manifestations	0.218886	0.0317712	5.60094e-12	0.252464	0.0526406	1.61865e-06	0.233739	0.0504325	3.57484e-06	5.60094	-12	1.61865	-6	3.57484	-6		6_32890300_T_C					no		FALSE		2	trans-MR, trans-coloc	no	no
CPVL	CPVL_D034381	UKBPPP_2023	GCST90012115	Age-related hearing impairment (MTAG)	Hearing Loss	0.0329176	0.0033384	6.1872e-23	0.0308109	0.0056708	5.53342e-08	0.0285995	0.00522217	4.3369e-08	6.1872	-23	5.53342	-8	4.3369	-8							no		FALSE		1	trans-MR	no	no
CPVL	CPVL_D045262	UKBPPP_2023	GCST90002385, GCST90002405, GCST90002406, GCST90002386, GCST004612, GCST004611	High light scatter reticulocyte count	Reticulocytosis	-0.10948	0.00342881	1.04628e-223	-0.104301	0.0197461	1.27713e-07	-0.103848	0.00603414	2.23017e-66	1.04628	-223	1.27713	-7	2.23017	-66		6_32998112_C_A, 2_27508073_T_C, 6_33007604_A_G	2_27508073_T_C (GCKR,FNDC4,ENSG00000306717,IFT172,SPATA31H1,RNU6-986P,ENSG00000235267,KRTCAP3,ZNF512,NRBP1)				no		TRUE		3	trans-MR, mixed-MR, trans-coloc	no	no
CPVL	CPVL_D051437	UKBPPP_2023	N14_RENFAIL	Renal failure	Renal Insufficiency	0.125401	0.01656	3.65935e-14	0.221734	0.0361017	8.15268e-10	0.220422	0.0272654	6.2515e-16	3.65935	-14	8.15268	-10	6.2515	-16		6_32064644_C_T					no		FALSE		2	trans-MR, trans-coloc	no	no
CPVL	CPVL_D055623	UKBPPP_2023	L12_ACTINKERA	Actinic keratosis	Keratosis, Actinic	0.154148	0.0194627	2.37214e-15	0.198364	0.0485923	4.46082e-05	0.172707	0.0330462	1.7301e-07	2.37214	-15	4.46082	-5	1.7301	-7							no		FALSE		2	trans-MR, mixed-MR	no	no
CPVL	CPVL_D063766	UKBPPP_2023	GCST90002409	Childhood body mass index	Pediatric Obesity	0.0798011	0.0114458	3.12247e-12	0.112591	0.0171718	5.50069e-11	0.0977134	0.0181271	7.02754e-08	3.12247	-12	5.50069	-11	7.02754	-8		6_32064644_C_T					no		FALSE		2	trans-MR, trans-coloc	no	no
CPVL	CPVL_Depression or dysthymia	UKBPPP_2023	F5_DEPRESSION_DYSTHYMIA	Depression or dysthymia	Depression or dysthymia	-0.0965996	0.0110113	1.74378e-18	-0.162526	0.0311683	1.84348e-07	-0.109877	0.0196489	2.24436e-08	1.74378	-18	1.84348	-7	2.24436	-8		6_25513951_G_A	6_25513951_G_A (ENSG00000294657,CMAHP,ENSG00000302766,ENSG00000286933,RNU6-987P,SCGN,PRELID1P2,ENSG00000308153,H2AC1,H2BC1)				no		FALSE		2	trans-MR, trans-coloc	no	no
CPVL	CPVL_Dermatitis and eczema	UKBPPP_2023	L12_DERMATITISECZEMA	Dermatitis and eczema	Dermatitis and eczema	0.0711931	0.0109469	7.84673e-11	0.0502822	0.0277539	0.0700303	0.0816139	0.0174252	2.81791e-06	7.84673	-11	7.00303	-2	2.81791	-6		2_27508073_T_C	2_27508073_T_C (GCKR,FNDC4,ENSG00000306717,IFT172,SPATA31H1,RNU6-986P,ENSG00000235267,KRTCAP3,ZNF512,NRBP1)				no		FALSE		2	trans-MR, trans-coloc	no	no
CPVL	CPVL_Dermatopolymyositis (FG)	UKBPPP_2023	DERMATOPOLY_FG	Dermatopolymyositis (FG)	Dermatopolymyositis (FG)	1.72866	0.0941412	2.62549e-75	2.14165	0.180458	0	2.01878	0.151372	1.41954e-40	2.62549	-75	1.73851	-32	1.41954	-40		6_32998112_C_A					no		FALSE		2	trans-MR, trans-coloc	no	no
CPVL	CPVL_Diabetes or abnormal glucose tolerance complicating pregnancy	UKBPPP_2023	phecode-649.1-females	Diabetes or abnormal glucose tolerance complicating pregnancy	Diabetes or abnormal glucose tolerance complicating pregnancy	0.93893	0.121188	9.35863e-15	0.985586	0.194878	4.2488e-07	0.942106	0.190843	7.95114e-07	9.35863	-15	4.2488	-7	7.95114	-7							no		FALSE		1	trans-MR	no	no
CPVL	CPVL_Diabetes, insulin treatment (Kela reimbursement) (more control exclusions)	UKBPPP_2023	KELA_DIAB_INSUL_EXMORE	Diabetes, insulin treatment (Kela reimbursement) (more control exclusions)	Diabetes, insulin treatment (Kela reimbursement) (more control exclusions)	0.28694	0.0132017	9.5566e-105	0.154585	0.0802317	0.0540123	0.265925	0.0244897	1.81386e-27	9.5566	-105	5.40123	-2	1.81386	-27		2_27508073_T_C	2_27508073_T_C (GCKR,FNDC4,ENSG00000306717,IFT172,SPATA31H1,RNU6-986P,ENSG00000235267,KRTCAP3,ZNF512,NRBP1)				no		FALSE		2	trans-MR, trans-coloc	no	no
CPVL	CPVL_Diabetic retinopathy, strict definition	UKBPPP_2023	DM_RETINOPATHY_STRICT	Diabetic retinopathy, strict definition	Diabetic retinopathy, strict definition	0.414215	0.041596	2.32541e-23	0.615611	0.225491	0.00633169	0.650266	0.0693803	7.08427e-21	2.32541	-23	6.33169	-3	7.08427	-21		12_111446804_T_C	12_111446804_T_C (SH2B3,ENSG00000299832,ENSG00000294281,HSPA8P14,PHETA1,LINC02356,RNA5SP373,U7,ENSG00000304623,IFITM3P5)				no		FALSE		2	trans-MR, trans-coloc	no	no
CPVL	CPVL_Diarrhoea and gastroenteritis of presumed infectious origin	UKBPPP_2023	AB1_GASTROENTERITIS_NOS	Diarrhoea and gastroenteritis of presumed infectious origin	Diarrhoea and gastroenteritis of presumed infectious origin	0.132575	0.0127717	3.04608e-25	0.160571	0.0298078	7.16872e-08	0.177906	0.021328	7.33999e-17	3.04608	-25	7.16872	-8	7.33999	-17		6_31854936_A_G					no		FALSE		3	trans-MR, mixed-MR, trans-coloc	no	no
CPVL	CPVL_Diseases of arteries, arterioles and capillaries (FINNGEN)	UKBPPP_2023	FG_DOAAC	Diseases of arteries, arterioles and capillaries (FINNGEN)	Diseases of arteries, arterioles and capillaries (FINNGEN)	0.148709	0.0177815	6.10675e-17	0.135841	0.0472837	0.0040672	0.155753	0.0322239	1.34175e-06	6.10675	-17	4.0672	-3	1.34175	-6		12_112459036_A_AG	12_112459036_A_AG (ENSG00000305447,PTPN11,ENSG00000305463,RPL6,ENSG00000305485,HECTD4,ENSG00000304788,ENSG00000300851,ENSG00000257658,RPL7AP60)				no		FALSE		2	trans-MR, trans-coloc	no	no
CPVL	CPVL_Diseases of oesophagus, stomach and duodenum	UKBPPP_2023	K11_OESSTODUO	Diseases of oesophagus, stomach and duodenum	Diseases of oesophagus, stomach and duodenum	0.0948468	0.00898161	4.56154e-26	0.107854	0.0183037	3.80406e-09	0.111357	0.0153229	3.66648e-13	4.56154	-26	3.80406	-9	3.66648	-13		6_30989095_GTTGCT_G					no		FALSE		3	trans-MR, mixed-MR, trans-coloc	no	no
CPVL	CPVL_Diseases of sebaceous glands	UKBPPP_2023	phecode-706-both_sexes	Diseases of sebaceous glands	Diseases of sebaceous glands	-0.173352	0.0188632	3.93053e-20	-0.270143	0.0325345	0	-0.245042	0.0309958	2.6655e-15	3.93053	-20	1.01286	-16	2.6655	-15		6_26774738_G_A					no		FALSE		2	trans-MR, trans-coloc	no	no
CPVL	CPVL_Diseases of vocal cords and larynx+other diseases of upper respiratory tract, no elsewhere classified	UKBPPP_2023	J10_VOCALLARYNX	Diseases of vocal cords and larynx+other diseases of upper respiratory tract, no elsewhere classified	Diseases of vocal cords and larynx+other diseases of upper respiratory tract, no elsewhere classified	-0.109604	0.014109	7.9481e-15	-0.143173	0.0269908	1.12979e-07	-0.130388	0.0237693	4.12122e-08	7.9481	-15	1.12979	-7	4.12122	-8		6_25647052_C_T					no		FALSE		2	trans-MR, trans-coloc	no	no
CPVL	CPVL_Diseases of white blood cells	UKBPPP_2023	phecode-288-both_sexes	Diseases of white blood cells	Diseases of white blood cells	0.194894	0.0244819	1.70999e-15	0.243317	0.037635	1.01182e-10	0.224967	0.0398478	1.64545e-08	1.70999	-15	1.01182	-10	1.64545	-8		6_31854936_A_G					no		FALSE		3	trans-MR, mixed-MR, trans-coloc	no	no
CPVL	CPVL_Disorders of choroid and retina	UKBPPP_2023	H7_CHOROIDRETINA	Disorders of choroid and retina	Disorders of choroid and retina	0.20544	0.0140006	9.51311e-49	0.2163	0.0681469	0.00150342	0.203968	0.0241459	2.98054e-17	9.51311	-49	1.50342	-3	2.98054	-17		12_112459036_A_AG	12_112459036_A_AG (ENSG00000305447,PTPN11,ENSG00000305463,RPL6,ENSG00000305485,HECTD4,ENSG00000304788,ENSG00000300851,ENSG00000257658,RPL7AP60)				no		FALSE		2	trans-MR, trans-coloc	no	no
CPVL	CPVL_Disorders of muscle, ligament, and fascia	UKBPPP_2023	phecode-728-both_sexes	Disorders of muscle, ligament, and fascia	Disorders of muscle, ligament, and fascia	0.30524	0.0268211	5.22435e-30	0.34458	0.0438248	3.77476e-15	0.295369	0.0448703	4.61899e-11	5.22435	-30	3.77476	-15	4.61899	-11		6_30527904_C_T					no		FALSE		3	trans-MR, mixed-MR, trans-coloc	no	no
CPVL	CPVL_Disorders of myoneural junction and muscle in diseases classified elsewhere	UKBPPP_2023	G6_MYOMUSCINOTH	Disorders of myoneural junction and muscle in diseases classified elsewhere	Disorders of myoneural junction and muscle in diseases classified elsewhere	1.63838	0.123776	5.39099e-40	1.97811	0.22254	0	1.84226	0.192159	9.05144e-22	5.39099	-40	6.1785	-19	9.05144	-22		6_32128224_C_A					no		FALSE		2	trans-MR, trans-coloc	no	no
CPVL	CPVL_Disorders of oesophagus in diseases classified elsewhere	UKBPPP_2023	K11_DISOESINOTH	Disorders of oesophagus in diseases classified elsewhere	Disorders of oesophagus in diseases classified elsewhere	0.541473	0.0817944	3.59387e-11	0.74035	0.134668	3.85018e-08	0.651264	0.136861	1.9495e-06	3.59387	-11	3.85018	-8	1.9495	-6		6_30994818_AG_A					no		FALSE		2	trans-MR, trans-coloc	no	no
CPVL	CPVL_Disorders of optic nerve and visual pathways	UKBPPP_2023	H7_OPTNERVE	Disorders of optic nerve and visual pathways	Disorders of optic nerve and visual pathways	0.227424	0.0369553	7.55378e-10	0.255452	0.0868092	0.00325376	0.228699	0.0644765	0.000389619	7.55378	-10	3.25376	-3	3.89619	-4							no		FALSE		1	trans-MR	no	no
CPVL	CPVL_Disorders of orbit	UKBPPP_2023	H7_ORBIT	Disorders of orbit	Disorders of orbit	0.562065	0.0732709	1.70595e-14	1.61798	0.129595	0	1.50045	0.0949305	2.83732e-56	1.70595	-14	9.03342	-36	2.83732	-56		6_32998112_C_A					no		FALSE		2	trans-MR, trans-coloc	no	no
CPVL	CPVL_Disorders of the thyroid gland	UKBPPP_2023	E4_THYROID	Disorders of the thyroid gland	Disorders of the thyroid gland	0.157852	0.0158121	1.80926e-23	0.238132	0.0560629	2.1609e-05	0.254547	0.0229211	1.18122e-28	1.80926	-23	2.1609	-5	1.18122	-28		12_112459036_A_AG	12_112459036_A_AG (ENSG00000305447,PTPN11,ENSG00000305463,RPL6,ENSG00000305485,HECTD4,ENSG00000304788,ENSG00000300851,ENSG00000257658,RPL7AP60)				no		FALSE		2	trans-MR, trans-coloc	no	no
CPVL	CPVL_Doctor diagnosed asthma	UKBPPP_2023	categorical-22127-both_sexes-22127	Doctor diagnosed asthma	Doctor diagnosed asthma	0.122327	0.0176694	4.41894e-12	0.0951426	0.0424571	0.0250317	0.147424	0.0288376	3.18418e-07	4.41894	-12	2.50317	-2	3.18418	-7		6_26774738_G_A					no		FALSE		2	trans-MR, trans-coloc	no	no
CPVL	CPVL_Doctor diagnosed hayfever or allergic rhinitis	UKBPPP_2023	categorical-22126-both_sexes-22126	Doctor diagnosed hayfever or allergic rhinitis	Doctor diagnosed hayfever or allergic rhinitis	-0.0551455	0.00894648	7.09591e-10	-0.0501347	0.020925	0.0165786	-0.0481383	0.0144073	0.000834046	7.09591	-10	1.65786	-2	8.34046	-4		12_112459036_A_AG	12_112459036_A_AG (ENSG00000305447,PTPN11,ENSG00000305463,RPL6,ENSG00000305485,HECTD4,ENSG00000304788,ENSG00000300851,ENSG00000257658,RPL7AP60)				no		FALSE		2	mixed-MR, trans-coloc	no	no
CPVL	CPVL_Doctor diagnosed sarcoidosis	UKBPPP_2023	categorical-22133-both_sexes-22133	Doctor diagnosed sarcoidosis	Doctor diagnosed sarcoidosis	1.55767	0.114926	7.53398e-42	2.79855	0.188234	0	2.54619	0.174941	5.46272e-48	7.53398	-42	5.36325	-50	5.46272	-48		6_33007604_A_G					no		FALSE		2	trans-MR, trans-coloc	no	no
CPVL	CPVL_Drug-induced hypoglycaemia without coma	UKBPPP_2023	E4_HYPODRUG	Drug-induced hypoglycaemia without coma	Drug-induced hypoglycaemia without coma	1.11606	0.0958534	2.47856e-31	0.898674	0.251087	0.00034473	1.18354	0.155745	2.97956e-14	2.47856	-31	3.4473	-4	2.97956	-14		6_30989095_GTTGCT_G					no		FALSE		3	trans-MR, mixed-MR, trans-coloc	no	no
CPVL	CPVL_Drug-induced neutropenia	UKBPPP_2023	DRUGADVERS_NEUTROPENIA	Drug-induced neutropenia	Drug-induced neutropenia	0.27106	0.0428646	2.55467e-10	0.324235	0.0824585	8.42091e-05	0.335905	0.0719311	3.01476e-06	2.55467	-10	8.42091	-5	3.01476	-6		6_32064644_C_T					no		FALSE		2	trans-MR, trans-coloc	no	no
CPVL	CPVL_Drug-induced systemic lupus erythematosus	UKBPPP_2023	DRUGADVERS_SYSTEMIC_LUPUS_ERYTHEMAT	Drug-induced systemic lupus erythematosus	Drug-induced systemic lupus erythematosus	1.54536	0.134407	1.35672e-30	1.86824	0.251894	1.19904e-13	1.82936	0.212411	7.15809e-18	1.35672	-30	1.19904	-13	7.15809	-18		6_32976202_C_CT					no		FALSE		2	trans-MR, trans-coloc	no	no
CPVL	CPVL_E89 Postprocedural endocrine and metabolic disorders, not elsewhere classified	UKBPPP_2023	icd10-E89-both_sexes	E89 Postprocedural endocrine and metabolic disorders, not elsewhere classified	E89 Postprocedural endocrine and metabolic disorders, not elsewhere classified	0.264363	0.043034	8.0921e-10	0.43241	0.0736001	4.22538e-09	0.397668	0.0715117	2.68406e-08	8.0921	-10	4.22538	-9	2.68406	-8		6_31636233_C_G					no		FALSE		2	trans-MR, trans-coloc	no	no
CPVL	CPVL_EFO_0000095	UKBPPP_2023	phecode-204.12-both_sexes	Lymphoid leukemia, chronic	Lymphoid leukemia, chronic	0.607887	0.0791847	1.63081e-14	0.468369	0.144475	0.00118748	0.609668	0.131219	3.38141e-06	1.63081	-14	1.18748	-3	3.38141	-6		6_32128224_C_A					no		FALSE	rna_expression	2	trans-MR, trans-coloc	no	no
CPVL	CPVL_EFO_0000400	UKBPPP_2023	phecode-250-both_sexes, categorical-20002-both_sexes-1220, icd10-E14-both_sexes	Diabetes mellitus	Diabetes mellitus	0.153396	0.0128203	5.41387e-33	0.169787	0.0388082	1.21422e-05	0.201543	0.0208356	3.92698e-22	5.41387	-33	1.21422	-5	3.92698	-22		2_27508073_T_C, 6_31854936_A_G	2_27508073_T_C (GCKR,FNDC4,ENSG00000306717,IFT172,SPATA31H1,RNU6-986P,ENSG00000235267,KRTCAP3,ZNF512,NRBP1)				no		TRUE	literature, rna_expression	2	trans-MR, trans-coloc	no	no
CPVL	CPVL_EFO_0000403	UKBPPP_2023	phecode-202.24-both_sexes	Large cell lymphoma	Large cell lymphoma	0.669408	0.0629158	1.94658e-26	0.710082	0.11044	1.27952e-10	0.684403	0.103247	3.38447e-11	1.94658	-26	1.27952	-10	3.38447	-11		6_32029352_G_C					no		FALSE		3	trans-MR, mixed-MR, trans-coloc	no	no
CPVL	CPVL_EFO_0000537	UKBPPP_2023	categorical-20002-both_sexes-1065	Non-cancer illness code, self-reported	hypertension	-0.0484299	0.00774224	3.96805e-10	-0.064802	0.0262702	0.0136345	-0.0499208	0.011768	2.21443e-05	3.96805	-10	1.36345	-2	2.21443	-5		12_112459036_A_AG	12_112459036_A_AG (ENSG00000305447,PTPN11,ENSG00000305463,RPL6,ENSG00000305485,HECTD4,ENSG00000304788,ENSG00000300851,ENSG00000257658,RPL7AP60)				no	0.0705441	FALSE	genetic_association	2	trans-MR, trans-coloc	no	no
CPVL	CPVL_EFO_0000555	UKBPPP_2023	categorical-20002-both_sexes-1154	Non-cancer illness code, self-reported	irritable bowel syndrome	-0.164611	0.0176507	1.09858e-20	-0.162633	0.0328844	7.59161e-07	-0.168331	0.0287641	4.85323e-09	1.09858	-20	7.59161	-7	4.85323	-9							no		FALSE		2	trans-MR, mixed-MR	no	no
CPVL	CPVL_EFO_0000699	UKBPPP_2023	phecode-709.2-both_sexes	Sicca syndrome	Sicca syndrome	1.26693	0.0700347	3.8209e-73	1.51655	0.137704	0	1.29517	0.123036	6.50571e-26	3.8209	-73	3.3043	-28	6.50571	-26		6_33007604_A_G					no		FALSE	rna_expression	2	trans-MR, trans-coloc	no	no
CPVL	CPVL_EFO_0000701	UKBPPP_2023	phecode-695-both_sexes, GCST90038679	Erythematous conditions	Erythematous conditions	0.622611	0.0318396	3.76998e-85	0.69521	0.0576513	0	0.63967	0.0508422	2.66924e-36	3.76998	-85	1.74152	-33	2.66924	-36		6_32998112_C_A					no	0.94253	TRUE	literature, genetic_association	2	trans-MR, trans-coloc	no	no
CPVL	CPVL_EFO_0000729	UKBPPP_2023	categorical-20002-both_sexes-1463, icd10-K51-both_sexes	Non-cancer illness code, self-reported	ulcerative colitis	-0.295044	0.040221	2.2076e-13	-0.259338	0.0902625	0.00406393	-0.298397	0.0678894	1.10601e-05	2.2076	-13	4.06393	-3	1.10601	-5		6_33007604_A_G					no		TRUE	literature, rna_expression	2	trans-MR, trans-coloc	no	no
CPVL	CPVL_EFO_0000759	UKBPPP_2023	phecode-214.1-both_sexes	Lipoma of skin and subcutaneous tissue	Lipoma of skin and subcutaneous tissue	-0.10247	0.0157748	8.25744e-11	-0.0855677	0.0226044	0.000153437	-0.034495	0.0263892	0.191157	8.25744	-11	1.53437	-4	1.91157	-1			9_133279427_C_T (ABO,Y_RNA,LCN1P2,LCN1P1,SURF6,Y_RNA,RPL21P81,MED22,RPL7A,SNORD24)				no		FALSE		2	trans-MR, mixed-MR	no	no
CPVL	CPVL_EFO_0001060	UKBPPP_2023	phecode-557.1-both_sexes	Celiac disease	Celiac disease	4.1418	0.111184	9.86958e-304	5.62729	0.273813	0	5.33671	0.0995191	0	9.86958	-304	7.44844	-94	5.44112	-627		6_32128224_C_A					no		FALSE		2	trans-MR, trans-coloc	no	no
CPVL	CPVL_EFO_0001071	UKBPPP_2023	categorical-20110-both_sexes-3	Illnesses of mother	lung carcinoma	0.0946945	0.0143758	4.48599e-11	0.114402	0.0255488	7.5425e-06	0.115605	0.0228589	4.25186e-07	4.48599	-11	7.5425	-6	4.25186	-7							no		FALSE	literature	1	trans-MR	no	no
CPVL	CPVL_EFO_0001379	UKBPPP_2023	GCST90038599	Diabetes or endocrine disease	Diabetes or endocrine disease	0.0179137	0.00130977	1.39326e-42	0.025127	0.00482334	1.89382e-07	0.031609	0.00152945	6.87021e-95	1.39326	-42	1.89382	-7	6.87021	-95		6_29906473_C_T					no		FALSE	literature	2	trans-MR, trans-coloc	no	no
CPVL	CPVL_EFO_0001421	UKBPPP_2023	icd10-K75-both_sexes	K75 Other inflammatory liver diseases	K75 Other inflammatory liver diseases	0.603965	0.057023	3.25963e-26	0.572855	0.0905956	2.56192e-10	0.651225	0.0930789	2.62479e-12	3.25963	-26	2.56192	-10	2.62479	-12		6_32890300_T_C					no		FALSE	literature	3	trans-MR, mixed-MR, trans-coloc	no	no
CPVL	CPVL_EFO_0002506	UKBPPP_2023	GCST007092	Osteoarthritis of the hip or knee	Osteoarthritis of the hip or knee	0.0962116	0.00901046	1.29342e-26	0.10192	0.0160702	2.26506e-10	0.103507	0.0143356	5.18757e-13	1.29342	-26	2.26506	-10	5.18757	-13							no		FALSE		2	trans-MR, mixed-MR	no	no
CPVL	CPVL_EFO_0002950	UKBPPP_2023	icd10-Z34-both_sexes	Z34 Supervision of normal pregnancy	Z34 Supervision of normal pregnancy	-0.285182	0.0379637	5.82502e-14	-0.192788	0.115716	0.0957049	-0.229388	0.0600899	0.000134854	5.82502	-14	9.57049	-2	1.34854	-4		10_18004822_C_T	10_18004822_C_T (SLC39A12-AS1,SLC39A12,CACNB2,ENSG00000235637,MIR511,MRC1,TMEM236,ENSG00000235020,ENSG00000229190,STAM)				no		FALSE		2	trans-MR, trans-coloc	no	no
CPVL	CPVL_EFO_0002970	UKBPPP_2023	icd10-G71-both_sexes	G71 Primary disorders of muscles	G71 Primary disorders of muscles	0.799565	0.122819	7.51003e-11	0.872402	0.189078	3.95019e-06	0.639787	0.207115	0.00200807	7.51003	-11	3.95019	-6	2.00807	-3			17_80090265_G_A (MIR1268B,GAA,ENSG00000289689,ENSG00000275479,CCDC40,TBC1D16,EIF4A3,ENSG00000279259,ENSG00000309283,ENSG00000261978)				no		FALSE	literature	1	trans-MR	no	no
CPVL	CPVL_EFO_0003761	UKBPPP_2023	categorical-20002-both_sexes-1286, GCST006475	Non-cancer illness code, self-reported	unipolar depression	-0.116777	0.0121459	6.94635e-22	-0.14441	0.0204297	1.56475e-12	-0.125176	0.0190458	4.95143e-11	6.94635	-22	1.56475	-12	4.95143	-11		6_29855837_A_G, 12_111446804_T_C	12_111446804_T_C (SH2B3,ENSG00000299832,ENSG00000294281,HSPA8P14,PHETA1,LINC02356,RNA5SP373,U7,ENSG00000304623,IFITM3P5)				no		TRUE		3	trans-MR, mixed-MR, trans-coloc	no	no
CPVL	CPVL_EFO_0003770	UKBPPP_2023	phecode-250.7-both_sexes	Diabetic retinopathy	Diabetic retinopathy	0.703332	0.0441887	4.86468e-57	0.662872	0.118858	2.44688e-08	0.77303	0.068399	1.28584e-29	4.86468	-57	2.44688	-8	1.28584	-29		6_31117579_C_T	6_31117579_C_T (PSORS1C1,CDSN,C6orf15,PSORS1C2,POLR2LP1,RNU6-1133P,CCHCR1,TCF19,POU5F1,HCG22)				no		FALSE	literature	3	trans-MR, mixed-MR, trans-coloc	no	no
CPVL	CPVL_EFO_0003834	UKBPPP_2023	phecode-695.41-both_sexes	Cutaneous lupus erythematosus	Cutaneous lupus erythematosus	1.16447	0.135705	9.41266e-18	1.25034	0.212325	3.89016e-09	1.2551	0.214482	4.86326e-09	9.41266	-18	3.89016	-9	4.86326	-9							no		FALSE		1	trans-MR	no	no
CPVL	CPVL_EFO_0003843	UKBPPP_2023	categorical-6159-both_sexes-8	Pain type(s) experienced in last month	pain	-0.166658	0.0208771	1.4308e-15	-0.183608	0.0360764	3.59169e-07	-0.165677	0.035018	2.23204e-06	1.4308	-15	3.59169	-7	2.23204	-6							no		FALSE		1	trans-MR	no	no
CPVL	CPVL_EFO_0003865	UKBPPP_2023	categorical-20001-both_sexes-1034	Cancer code, self-reported	kidney neoplasm	-0.492849	0.0725881	1.12389e-11	-0.62197	0.111571	2.48021e-08	-0.567419	0.114506	7.21877e-07	1.12389	-11	2.48021	-8	7.21877	-7							no		FALSE	literature	1	trans-MR	no	no
CPVL	CPVL_EFO_0003871	UKBPPP_2023	categorical-20001-both_sexes-1011	Cancer code, self-reported	tongue neoplasm	0.928372	0.147648	3.22113e-10	1.12255	0.225607	6.50085e-07	1.01294	0.23594	1.761e-05	3.22113	-10	6.50085	-7	1.761	-5							no		FALSE		1	trans-MR	no	no
CPVL	CPVL_EFO_0003875	UKBPPP_2023	phecode-443-both_sexes, icd10-I73-both_sexes, phecode-443.9-both_sexes	Peripheral vascular disease	Peripheral vascular disease	0.314314	0.0259654	9.92413e-34	0.308285	0.0486618	2.36955e-10	0.283384	0.0429411	4.12953e-11	9.92413	-34	2.36955	-10	4.12953	-11		6_29683128_A_G, 6_30597324_T_C, 6_30250883_T_C					no		TRUE		3	trans-MR, mixed-MR, trans-coloc	no	no
CPVL	CPVL_EFO_0003882	UKBPPP_2023	categorical-20002-both_sexes-1309, phecode-743.1-both_sexes, phecode-743.11-both_sexes, icd10-M81-both_sexes	Non-cancer illness code, self-reported	osteoporosis	0.15696	0.0216452	4.12218e-13	0.16516	0.0374675	1.04284e-05	0.149895	0.034701	1.56293e-05	4.12218	-13	1.04284	-5	1.56293	-5		6_33317485_T_C, 6_32142161_G_T, 6_31197254_T_TCTCA					no		TRUE		2	trans-MR, trans-coloc	no	no
CPVL	CPVL_EFO_0003884	UKBPPP_2023	phecode-585.3-both_sexes, icd10-N18-both_sexes	Chronic renal failure [CKD]	Chronic renal failure [CKD]	0.216237	0.0199618	2.41454e-27	0.245893	0.0320917	1.82077e-14	0.2284	0.0312734	2.80778e-13	2.41454	-27	1.82077	-14	2.80778	-13		6_32006690_A_T					no		TRUE	literature, rna_expression	3	trans-MR, mixed-MR, trans-coloc	no	no
CPVL	CPVL_EFO_0003895	UKBPPP_2023	phecode-477-both_sexes	Epistaxis or throat hemorrhage	Epistaxis or throat hemorrhage	-0.34118	0.035692	1.18899e-21	-0.460792	0.0639751	5.90417e-13	-0.397884	0.0608807	6.34085e-11	1.18899	-21	5.90417	-13	6.34085	-11		6_32519392_C_T					no		FALSE		2	trans-MR, trans-coloc	no	no
CPVL	CPVL_EFO_0003898	UKBPPP_2023	categorical-20002-both_sexes-1313, phecode-715.2-both_sexes	Non-cancer illness code, self-reported	ankylosing spondylitis	-0.548794	0.0572281	8.84405e-22	-0.630029	0.209799	0.00267326	-0.632248	0.0937115	1.51194e-11	8.84405	-22	2.67326	-3	1.51194	-11		6_27267206_A_C					no		TRUE		2	trans-MR, trans-coloc	no	no
CPVL	CPVL_EFO_0003940	UKBPPP_2023	continuous-904-both_sexes, continuous-894-both_sexes	Number of days/week of vigorous physical activity 10+ minutes	Number of days/week of vigorous physical activity 10+ minutes	-0.0550835	0.00600227	4.42802e-20	-0.0804788	0.0110488	3.24185e-13	-0.0753124	0.00981942	1.72344e-14	4.42802	-20	3.24185	-13	1.72344	-14		6_25647052_C_T					no		TRUE		3	trans-MR, mixed-MR, trans-coloc	no	no
CPVL	CPVL_EFO_0003948	UKBPPP_2023	categorical-20002-both_sexes-1138, phecode-530.11-both_sexes, icd10-K21-both_sexes	Non-cancer illness code, self-reported	gastroesophageal reflux disease	-0.149079	0.0137463	2.10485e-27	-0.205158	0.0237545	0	-0.152687	0.0219877	3.80648e-12	2.10485	-27	5.79081	-18	3.80648	-12		6_26338029_A_G, 6_27267206_A_C					no		TRUE		3	trans-MR, mixed-MR, trans-coloc	no	no
CPVL	CPVL_EFO_0003952	UKBPPP_2023	phecode-783-both_sexes, icd10-R50-both_sexes	Fever of unknown origin	Fever of unknown origin	-0.156668	0.0238983	5.54165e-11	-0.204618	0.037339	4.25344e-08	-0.175065	0.0389386	6.92643e-06	5.54165	-11	4.25344	-8	6.92643	-6							no		TRUE		1	trans-MR	no	no
CPVL	CPVL_EFO_0003961	UKBPPP_2023	continuous-3536-both_sexes-irnt	Age started hormone-replacement therapy (HRT)	Age started hormone-replacement therapy (HRT)	-0.0498948	0.00583235	1.18038e-17	-0.0582388	0.0100495	6.82446e-09	-0.053159	0.00961663	3.24228e-08	1.18038	-17	6.82446	-9	3.24228	-8		6_31117579_C_T	6_31117579_C_T (PSORS1C1,CDSN,C6orf15,PSORS1C2,POLR2LP1,RNU6-1133P,CCHCR1,TCF19,POU5F1,HCG22)				no		FALSE		2	trans-MR, trans-coloc	no	no
CPVL	CPVL_EFO_0004145	UKBPPP_2023	phecode-359.2-both_sexes	Myopathy	Myopathy	0.727293	0.0736293	5.19771e-23	0.924564	0.113298	4.44089e-16	0.772986	0.118696	7.39905e-11	5.19771	-23	4.44089	-16	7.39905	-11		6_32029352_G_C					no		FALSE		3	trans-MR, mixed-MR, trans-coloc	no	no
CPVL	CPVL_EFO_0004198	UKBPPP_2023	icd10-D04-both_sexes	D04 Carcinoma in situ of skin	D04 Carcinoma in situ of skin	0.263179	0.0365419	5.92832e-13	0.265612	0.0538089	7.96595e-07	0.290228	0.0586338	7.42742e-07	5.92832	-13	7.96595	-7	7.42742	-7			17_80090265_G_A (MIR1268B,GAA,ENSG00000289689,ENSG00000275479,CCDC40,TBC1D16,EIF4A3,ENSG00000279259,ENSG00000309283,ENSG00000261978)				no	0.929031	FALSE	genetic_association	1	mixed-MR	no	no
CPVL	CPVL_EFO_0004237	UKBPPP_2023	phecode-242.1-both_sexes	Graves' disease	Graves' disease	1.69157	0.0778023	8.23743e-105	2.15083	0.144991	0	2.01681	0.131885	8.6144e-53	8.23743	-105	8.80965	-50	8.6144	-53		6_33007604_A_G					no		FALSE		2	trans-MR, trans-coloc	no	no
CPVL	CPVL_EFO_0004244	UKBPPP_2023	icd10-J84-both_sexes	J84 Other interstitial pulmonary diseases	J84 Other interstitial pulmonary diseases	0.334553	0.0445686	6.07367e-14	0.375675	0.0748984	5.28154e-07	0.373536	0.0740436	4.53956e-07	6.07367	-14	5.28154	-7	4.53956	-7		6_25324349_GT_G					no		FALSE		2	trans-MR, trans-coloc	no	no
CPVL	CPVL_EFO_0004247	UKBPPP_2023	continuous-2050-both_sexes, continuous-2060-both_sexes	Frequency of depressed mood in last 2 weeks	Frequency of depressed mood in last 2 weeks	-0.0212317	0.00163583	1.60569e-38	-0.0241684	0.0029639	4.44089e-16	-0.0219379	0.00300581	2.90973e-13	1.60569	-38	4.44089	-16	2.90973	-13		6_29906473_C_T, 6_29888084_GA_G					no		TRUE		3	trans-MR, mixed-MR, trans-coloc	no	no
CPVL	CPVL_EFO_0004253	UKBPPP_2023	icd10-N20-both_sexes, phecode-594.1-both_sexes	N20 Calculus of kidney and ureter	N20 Calculus of kidney and ureter	-0.225636	0.0246745	5.99027e-20	-0.228776	0.0478278	1.7242e-06	-0.222641	0.0418954	1.07125e-07	5.99027	-20	1.7242	-6	1.07125	-7		6_33007604_A_G					no		TRUE		3	trans-MR, mixed-MR, trans-coloc	no	no
CPVL	CPVL_EFO_0004255	UKBPPP_2023	icd10-N04-both_sexes	N04 Nephrotic syndrome	N04 Nephrotic syndrome	1.54123	0.119834	7.42654e-38	1.873	0.188275	0	1.55718	0.190977	3.52714e-16	7.42654	-38	2.56794	-23	3.52714	-16		6_32128224_C_A					no		FALSE		2	trans-MR, trans-coloc	no	no
CPVL	CPVL_EFO_0004260	UKBPPP_2023	GCST90038652	Bone disorder	Bone disorder	0.00401311	0.000376277	1.47915e-26	0.00388242	0.000572802	1.21905e-11	0.00418038	0.000552574	3.87025e-14	1.47915	-26	1.21905	-11	3.87025	-14		6_32128224_C_A					no	0.397746	FALSE	literature, genetic_association	3	trans-MR, mixed-MR, trans-coloc	no	no
CPVL	CPVL_EFO_0004264	UKBPPP_2023	icd10-I77-both_sexes	I77 Other disorders of arteries and arterioles	I77 Other disorders of arteries and arterioles	0.309789	0.0416466	1.01827e-13	0.283473	0.0626811	6.11217e-06	0.335185	0.0673704	6.5163e-07	1.01827	-13	6.11217	-6	6.5163	-7							no	0.199762	FALSE	literature, genetic_association	2	trans-MR, mixed-MR	no	no
CPVL	CPVL_EFO_0004272	UKBPPP_2023	icd10-D64-both_sexes	D64 Other anaemias	D64 Other anaemias	0.23464	0.0152702	2.77384e-53	0.253003	0.0289083	0	0.241149	0.0251939	1.0513e-21	2.77384	-53	2.09713	-18	1.0513	-21		6_31117579_C_T	6_31117579_C_T (PSORS1C1,CDSN,C6orf15,PSORS1C2,POLR2LP1,RNU6-1133P,CCHCR1,TCF19,POU5F1,HCG22)				no		FALSE		3	trans-MR, mixed-MR, trans-coloc	no	no
CPVL	CPVL_EFO_0004274	UKBPPP_2023	phecode-274.11-both_sexes, categorical-20002-both_sexes-1466	Gouty arthropathy	Gouty arthropathy	1.04427	0.134219	7.23509e-15	1.06411	0.208324	3.25662e-07	0.829523	0.227458	0.000265398	7.23509	-15	3.25662	-7	2.65398	-4		2_27508073_T_C	2_27508073_T_C (GCKR,FNDC4,ENSG00000306717,IFT172,SPATA31H1,RNU6-986P,ENSG00000235267,KRTCAP3,ZNF512,NRBP1)				no		TRUE		2	trans-MR, trans-coloc	no	no
CPVL	CPVL_EFO_0004283	UKBPPP_2023	categorical-20002-both_sexes-1610	Non-cancer illness code, self-reported	goiter	0.537755	0.0851988	2.7588e-10	0.60231	0.131359	4.53497e-06	0.611771	0.13635	7.23092e-06	2.7588	-10	4.53497	-6	7.23092	-6							no		FALSE		1	trans-MR	no	no
CPVL	CPVL_EFO_0004289	UKBPPP_2023	phecode-204.1-both_sexes, icd10-C91-both_sexes	Lymphoid leukemia	Lymphoid leukemia	0.451875	0.0616719	2.35226e-13	0.446554	0.104213	1.82713e-05	0.541241	0.0979271	3.25792e-08	2.35226	-13	1.82713	-5	3.25792	-8		6_32128224_C_A					no		TRUE		2	trans-MR, trans-coloc	no	no
CPVL	CPVL_EFO_0004314	UKBPPP_2023	continuous-20154-both_sexes-irnt, continuous-20150-both_sexes-irnt, continuous-20153-both_sexes-irnt	Forced expiratory volume in 1-second (FEV1), predicted percentage	Forced expiratory volume in 1-second (FEV1), predicted percentage	-0.084565	0.00564214	8.78313e-51	-0.120159	0.0133709	0	-0.0970991	0.00874908	1.27993e-28	8.78313	-51	2.54892	-19	1.27993	-28		6_29888084_GA_G, 2_27508073_T_C	2_27508073_T_C (GCKR,FNDC4,ENSG00000306717,IFT172,SPATA31H1,RNU6-986P,ENSG00000235267,KRTCAP3,ZNF512,NRBP1)				no	0.0452092	TRUE	genetic_association	3	trans-MR, mixed-MR, trans-coloc	no	no
CPVL	CPVL_EFO_0004318	UKBPPP_2023	categorical-2877-both_sexes-2, categorical-20116-both_sexes-2, continuous-2867-both_sexes-irnt, continuous-22507-both_sexes-irnt	Type of tobacco previously smoked	smoking behavior	-0.205962	0.0219085	5.40364e-21	-0.257652	0.0369046	2.91878e-12	-0.238843	0.0371457	1.27693e-10	5.40364	-21	2.91878	-12	1.27693	-10		6_31636233_C_G, 6_26774738_G_A	10_18004822_C_T (SLC39A12-AS1,SLC39A12,CACNB2,ENSG00000235637,MIR511,MRC1,TMEM236,ENSG00000235020,ENSG00000229190,STAM)				no		TRUE		3	trans-MR, mixed-MR, trans-coloc	no	no
CPVL	CPVL_EFO_0004324	UKBPPP_2023	GCST90016667	Spleen volume	Spleen volume	0.088962	0.00884975	8.9572e-24	0.0479535	0.0317212	0.130606	0.0514874	0.0146696	0.000448435	8.9572	-24	1.30606	-1	4.48435	-4		12_112459036_A_AG	12_112459036_A_AG (ENSG00000305447,PTPN11,ENSG00000305463,RPL6,ENSG00000305485,HECTD4,ENSG00000304788,ENSG00000300851,ENSG00000257658,RPL7AP60)				no	0.124195	FALSE	genetic_association	3	trans-MR, mixed-MR, trans-coloc	no	no
CPVL	CPVL_EFO_0004330	UKBPPP_2023	categorical-1508-both_sexes-3	Coffee type	coffee consumption	-0.0563514	0.00845918	2.70932e-11	-0.0874631	0.0166276	1.43975e-07	-0.0587998	0.0134192	1.17714e-05	2.70932	-11	1.43975	-7	1.17714	-5		6_28484052_C_T					no		FALSE		2	trans-MR, trans-coloc	no	no
CPVL	CPVL_EFO_0004333	UKBPPP_2023	continuous-20018-both_sexes	Prospective memory result	Prospective memory result	0.0195476	0.00235051	9.07521e-17	0.0241886	0.00410512	3.80822e-09	0.020273	0.00405088	5.59816e-07	9.07521	-17	3.80822	-9	5.59816	-7		6_26338029_A_G					no		FALSE		3	trans-MR, mixed-MR, trans-coloc	no	no
CPVL	CPVL_EFO_0004337	UKBPPP_2023	continuous-20016-both_sexes-irnt	Fluid intelligence score	Fluid intelligence score	0.07081	0.00528449	6.07838e-41	0.0902194	0.0106177	0	0.0689897	0.00900621	1.85596e-14	6.07838	-41	1.94425	-17	1.85596	-14		6_31117579_C_T	6_31117579_C_T (PSORS1C1,CDSN,C6orf15,PSORS1C2,POLR2LP1,RNU6-1133P,CCHCR1,TCF19,POU5F1,HCG22)				no		FALSE		3	trans-MR, mixed-MR, trans-coloc	no	no
CPVL	CPVL_EFO_0004339	UKBPPP_2023	continuous-50-both_sexes-irnt	Standing height	Standing height	0.031286	0.00297145	6.35946e-26	0.0377372	0.0109932	0.000597465	0.00455734	0.00335792	0.17472	6.35946	-26	5.97465	-4	1.7472	-1		6_32998112_C_A					no		FALSE		3	trans-MR, mixed-MR, trans-coloc	no	no
CPVL	CPVL_EFO_0004340	UKBPPP_2023	continuous-23104-both_sexes-irnt, continuous-21001-both_sexes-irnt	Body mass index (BMI)	Body mass index (BMI)	0.0269346	0.00348203	1.03136e-14	0.0276768	0.0111518	0.0130707	0.0325133	0.0055286	4.07974e-09	1.03136	-14	1.30707	-2	4.07974	-9		12_112459036_A_AG	12_112459036_A_AG (ENSG00000305447,PTPN11,ENSG00000305463,RPL6,ENSG00000305485,HECTD4,ENSG00000304788,ENSG00000300851,ENSG00000257658,RPL7AP60)				no		TRUE		2	trans-MR, trans-coloc	no	no
CPVL	CPVL_EFO_0004343	UKBPPP_2023	continuous-whr-both_sexes-irnt	waist-hip ratio	waist-hip ratio	-0.0360459	0.00211113	2.30913e-65	-0.0407754	0.00530272	1.4877e-14	-0.0388063	0.00336728	9.92599e-31	2.30913	-65	1.4877	-14	9.92599	-31		6_33007604_A_G					no		FALSE		3	trans-MR, mixed-MR, trans-coloc	no	no
CPVL	CPVL_EFO_0004458	UKBPPP_2023	biomarkers-30710-both_sexes-irnt	C-reactive protein	C-reactive protein	-0.0451182	0.00378968	1.10763e-32	-0.062533	0.018481	0.000715313	-0.0709096	0.00651663	1.41483e-27	1.10763	-32	7.15313	-4	1.41483	-27		2_27508073_T_C	2_27508073_T_C (GCKR,FNDC4,ENSG00000306717,IFT172,SPATA31H1,RNU6-986P,ENSG00000235267,KRTCAP3,ZNF512,NRBP1)				no		FALSE		3	trans-MR, mixed-MR, trans-coloc	no	no
CPVL	CPVL_EFO_0004468	UKBPPP_2023	biomarkers-30740-both_sexes-irnt	Glucose	Glucose	0.0377122	0.00314559	4.06158e-33	0.0336318	0.0100713	0.000839696	0.0398499	0.00490596	4.55732e-16	4.06158	-33	8.39696	-4	4.55732	-16		2_27508073_T_C	2_27508073_T_C (GCKR,FNDC4,ENSG00000306717,IFT172,SPATA31H1,RNU6-986P,ENSG00000235267,KRTCAP3,ZNF512,NRBP1)				no	0.0343834	FALSE	genetic_association	2	trans-MR, trans-coloc	no	no
CPVL	CPVL_EFO_0004528	UKBPPP_2023	continuous-30020-both_sexes-irnt	Haemoglobin concentration	Haemoglobin concentration	-0.0451456	0.00447448	6.14469e-24	-0.124742	0.0240297	2.08971e-07	-0.104204	0.0053295	3.95127e-85	6.14469	-24	2.08971	-7	3.95127	-85		6_33007604_A_G					no	0.040245	FALSE	genetic_association	2	trans-MR, trans-coloc	no	no
CPVL	CPVL_EFO_0004530	UKBPPP_2023	biomarkers-30870-both_sexes-irnt	Triglycerides	Triglycerides	-0.092142	0.00380151	8.79392e-130	-0.0938354	0.0222618	2.49692e-05	-0.111281	0.00621733	1.21067e-71	8.79392	-130	2.49692	-5	1.21067	-71		6_32890300_T_C					no	0.286658	FALSE	genetic_association	2	trans-MR, trans-coloc	no	no
CPVL	CPVL_EFO_0004531	UKBPPP_2023	biomarkers-30880-both_sexes-irnt	Urate	Urate	0.0376634	0.00362954	3.15848e-25	0.0761088	0.0170222	7.78008e-06	0.0417403	0.00659431	2.45563e-10	3.15848	-25	7.78008	-6	2.45563	-10		2_27508073_T_C	2_27508073_T_C (GCKR,FNDC4,ENSG00000306717,IFT172,SPATA31H1,RNU6-986P,ENSG00000235267,KRTCAP3,ZNF512,NRBP1)				no	0.030678	FALSE	genetic_association	3	trans-MR, mixed-MR, trans-coloc	no	no
CPVL	CPVL_EFO_0004532	UKBPPP_2023	biomarkers-30730-both_sexes-irnt	Gamma glutamyltransferase	Gamma glutamyltransferase	-0.0653257	0.00401314	1.4151e-59	-0.0959708	0.0153675	4.23697e-10	-0.102676	0.0054717	1.46395e-78	1.4151	-59	4.23697	-10	1.46395	-78		6_32890300_T_C					no	0.259182	FALSE	genetic_association	2	trans-MR, trans-coloc	no	no
CPVL	CPVL_EFO_0004568	UKBPPP_2023	continuous-NAP-both_sexes-irnt	Non-albumin protein	Non-albumin protein	-0.130777	0.00615875	4.60974e-100	-0.236777	0.0272001	0	-0.192112	0.00797293	2.78586e-128	4.60974	-100	3.17594	-18	2.78586	-128		6_32890300_T_C					no		FALSE		2	trans-MR, trans-coloc	no	no
CPVL	CPVL_EFO_0004570	UKBPPP_2023	biomarkers-30840-both_sexes-irnt, biomarkers-30660-both_sexes-irnt, continuous-IBil-both_sexes-irnt	Total bilirubin	Total bilirubin	-0.0789608	0.00392698	6.37353e-90	-0.0951564	0.016976	2.07845e-08	-0.0783342	0.006057	2.93811e-38	6.37353	-90	2.07845	-8	2.93811	-38		6_32998112_C_A, 12_112459036_A_AG, 6_33007604_A_G	12_112459036_A_AG (ENSG00000305447,PTPN11,ENSG00000305463,RPL6,ENSG00000305485,HECTD4,ENSG00000304788,ENSG00000300851,ENSG00000257658,RPL7AP60)				no		TRUE		3	trans-MR, mixed-MR, trans-coloc	no	no
CPVL	CPVL_EFO_0004574	UKBPPP_2023	biomarkers-30690-both_sexes-irnt	Cholesterol	Cholesterol	-0.0789935	0.00340827	7.77554e-119	-0.0683045	0.0183667	0.000200065	-0.0883016	0.00603936	2.06271e-48	7.77554	-119	2.00065	-4	2.06271	-48		6_33007604_A_G					no	0.275945	FALSE	genetic_association	2	trans-MR, trans-coloc	no	no
CPVL	CPVL_EFO_0004587	UKBPPP_2023	continuous-30120-both_sexes-irnt	Lymphocyte count	Lymphocyte count	-0.0584523	0.00500183	1.50006e-31	-0.0823927	0.0183976	7.51898e-06	-0.00738356	0.00433883	0.0888039	1.50006	-31	7.51898	-6	8.88039	-2		6_32998112_C_A					no	0.0692417	FALSE	genetic_association	3	trans-MR, mixed-MR, trans-coloc	no	no
CPVL	CPVL_EFO_0004612	UKBPPP_2023	biomarkers-30760-both_sexes-irnt	HDL cholesterol	HDL cholesterol	-0.0700477	0.00431762	3.42954e-59	-0.0956217	0.0149713	1.69167e-10	-0.0794951	0.0065939	1.80642e-33	3.42954	-59	1.69167	-10	1.80642	-33		6_25647052_C_T					no	0.592856	FALSE	genetic_association	2	trans-MR, trans-coloc	no	no
CPVL	CPVL_EFO_0004615	UKBPPP_2023	biomarkers-30640-both_sexes-irnt	Apolipoprotein B	Apolipoprotein B	-0.0253035	0.00334083	3.61814e-14	-0.0141035	0.0168161	0.401645	-0.0366099	0.00570599	1.39866e-10	3.61814	-14	4.01645	-1	1.39866	-10		2_27508073_T_C	2_27508073_T_C (GCKR,FNDC4,ENSG00000306717,IFT172,SPATA31H1,RNU6-986P,ENSG00000235267,KRTCAP3,ZNF512,NRBP1)				no		FALSE		2	trans-MR, trans-coloc	no	no
CPVL	CPVL_EFO_0004616	UKBPPP_2023	icd10-M17-both_sexes	M17 Gonarthrosis [arthrosis of knee]	M17 Gonarthrosis [arthrosis of knee]	0.130963	0.0119284	4.81727e-28	0.154348	0.0227174	1.08866e-11	0.129998	0.0203551	1.69728e-10	4.81727	-28	1.08866	-11	1.69728	-10		6_26774738_G_A					no		FALSE		3	trans-MR, mixed-MR, trans-coloc	no	no
CPVL	CPVL_EFO_0004627	UKBPPP_2023	biomarkers-30770-both_sexes-irnt	IGF-1	IGF-1	-0.0708136	0.00450583	1.17546e-55	-0.0987236	0.017572	1.92922e-08	-0.0793574	0.00675214	6.82224e-32	1.17546	-55	1.92922	-8	6.82224	-32		2_27508073_T_C	2_27508073_T_C (GCKR,FNDC4,ENSG00000306717,IFT172,SPATA31H1,RNU6-986P,ENSG00000235267,KRTCAP3,ZNF512,NRBP1)				no		FALSE		2	trans-MR, trans-coloc	no	no
CPVL	CPVL_EFO_0004695	UKBPPP_2023	continuous-5262-both_sexes-irnt	Intra-ocular pressure, corneal-compensated (left)	Intra-ocular pressure, corneal-compensated (left)	-0.0573733	0.00592991	3.84203e-22	-0.0569612	0.0113342	5.01854e-07	-0.0551267	0.0100758	4.46947e-08	3.84203	-22	5.01854	-7	4.46947	-8							no		FALSE		2	trans-MR, mixed-MR	no	no
CPVL	CPVL_EFO_0004704	UKBPPP_2023	continuous-3581-both_sexes-irnt	Age at menopause (last menstrual period)	Age at menopause (last menstrual period)	-0.0587155	0.00501013	1.01417e-31	-0.0760414	0.0123724	7.94253e-10	-0.0756936	0.00860541	1.41712e-18	1.01417	-31	7.94253	-10	1.41712	-18		6_32890300_T_C					no		FALSE		3	trans-MR, mixed-MR, trans-coloc	no	no
CPVL	CPVL_EFO_0004713	UKBPPP_2023	continuous-FEV1FVC-both_sexes-irnt	FEV1/FVC ratio	FEV1/FVC ratio	-0.113702	0.00350816	1.93955e-230	-0.136918	0.0141047	0	-0.115841	0.00571848	3.06714e-91	1.93955	-230	2.80748	-22	3.06714	-91		6_25324349_GT_G					no	0.571063	FALSE	genetic_association	2	trans-MR, trans-coloc	no	no
CPVL	CPVL_EFO_0004736	UKBPPP_2023	biomarkers-30650-both_sexes-irnt	Aspartate aminotransferase	Aspartate aminotransferase	-0.0627553	0.00512347	1.70944e-34	-0.214025	0.0334134	1.50002e-10	-0.193656	0.00674438	2.57845e-181	1.70944	-34	1.50002	-10	2.57845	-181		6_32873593_C_T					no		FALSE		2	trans-MR, trans-coloc	no	no
CPVL	CPVL_EFO_0004833	UKBPPP_2023	continuous-30140-both_sexes-irnt	Neutrophill count	Neutrophill count	-0.131912	0.00442702	4.2653e-195	-0.162556	0.0173178	0	-0.150665	0.00746611	1.47304e-90	4.2653	-195	6.19447	-21	1.47304	-90		6_32890300_T_C					no	0.0685228	FALSE	genetic_association	2	trans-MR, trans-coloc	no	no
CPVL	CPVL_EFO_0004842	UKBPPP_2023	continuous-30150-both_sexes-irnt	Eosinophill count	Eosinophill count	-0.167067	0.00463714	3.05054e-284	-0.22741	0.0281311	6.66134e-16	-0.177386	0.00747513	1.76107e-124	3.05054	-284	6.66134	-16	1.76107	-124		6_33890717_G_C					no	0.0452092	FALSE	genetic_association	3	trans-MR, mixed-MR, trans-coloc	no	no
CPVL	CPVL_EFO_0004861	UKBPPP_2023	biomarkers-30810-both_sexes-irnt	Phosphate	Phosphate	-0.0402026	0.00337798	1.16439e-32	-0.0549112	0.0133898	4.11443e-05	-0.0434411	0.0053732	6.22832e-16	1.16439	-32	4.11443	-5	6.22832	-16		12_112459036_A_AG	12_112459036_A_AG (ENSG00000305447,PTPN11,ENSG00000305463,RPL6,ENSG00000305485,HECTD4,ENSG00000304788,ENSG00000300851,ENSG00000257658,RPL7AP60)				no		FALSE		3	trans-MR, mixed-MR, trans-coloc	no	no
CPVL	CPVL_EFO_0004995	UKBPPP_2023	continuous-23117-both_sexes-irnt, continuous-23114-both_sexes-irnt, continuous-23125-both_sexes-irnt, continuous-23121-both_sexes-irnt, continuous-23122-both_sexes-irnt	Leg fat-free mass (left)	Leg fat-free mass (left)	0.0581302	0.00307299	8.33753e-80	0.0751672	0.0113966	4.2355e-11	0.069703	0.00502386	9.05555e-44	8.33753	-80	4.2355	-11	9.05555	-44		6_32890300_T_C					no	0.628557	TRUE	genetic_association	3	trans-MR, mixed-MR, trans-coloc	no	no
CPVL	CPVL_EFO_0005090	UKBPPP_2023	continuous-30160-both_sexes	Basophill count	Basophill count	-0.0396432	0.00227897	8.97465e-68	-0.0427513	0.00509895	0	-0.0399313	0.00373105	9.91475e-27	8.97465	-68	5.10159	-17	9.91475	-27		6_31117579_C_T	6_31117579_C_T (PSORS1C1,CDSN,C6orf15,PSORS1C2,POLR2LP1,RNU6-1133P,CCHCR1,TCF19,POU5F1,HCG22)				no	0.0650793	FALSE	genetic_association	3	trans-MR, mixed-MR, trans-coloc	no	no
CPVL	CPVL_EFO_0005128	UKBPPP_2023	continuous-AG-both_sexes-irnt	Albumin/Globulin ratio	Albumin/Globulin ratio	0.089464	0.0062949	7.70304e-46	0.192096	0.0255871	6.01741e-14	0.14467	0.00764279	6.59158e-80	7.70304	-46	6.01741	-14	6.59158	-80		6_32890300_T_C					no		FALSE		2	trans-MR, trans-coloc	no	no
CPVL	CPVL_EFO_0005208	UKBPPP_2023	continuous-eGFRcreacys-both_sexes-irnt, continuous-eGFRcys-both_sexes-irnt, continuous-eGFR-both_sexes-irnt	Estimated glomerular filtration rate, cystain C	Estimated glomerular filtration rate, cystain C	-0.102521	0.00312915	1.9633e-235	-0.100581	0.01438	2.66143e-12	-0.0979782	0.00504257	4.28754e-84	1.9633	-235	2.66143	-12	4.28754	-84		6_31117579_C_T, 6_32998112_C_A, 2_27508073_T_C	6_31117579_C_T (PSORS1C1,CDSN,C6orf15,PSORS1C2,POLR2LP1,RNU6-1133P,CCHCR1,TCF19,POU5F1,HCG22), 2_27508073_T_C (GCKR,FNDC4,ENSG00000306717,IFT172,SPATA31H1,RNU6-986P,ENSG00000235267,KRTCAP3,ZNF512,NRBP1)				no		TRUE		3	trans-MR, mixed-MR, trans-coloc	no	no
CPVL	CPVL_EFO_0005230	UKBPPP_2023	continuous-20506-both_sexes, categorical-20544-both_sexes-15	Recent feelings or nervousness or anxiety	Recent feelings or nervousness or anxiety	-0.0349133	0.00297068	6.84519e-32	-0.0378674	0.00560228	1.3868e-11	-0.0311047	0.00492548	2.70074e-10	6.84519	-32	1.3868	-11	2.70074	-10		6_26774738_G_A, 6_29888084_GA_G					no		TRUE		2	trans-MR, trans-coloc	no	no
CPVL	CPVL_EFO_0005271	UKBPPP_2023	continuous-1160-both_sexes	Sleep duration	Sleep duration	-0.0151733	0.00221048	6.68372e-12	-0.0198324	0.00436527	5.5397e-06	-0.0162564	0.00453836	0.000340982	6.68372	-12	5.5397	-6	3.40982	-4		6_25647052_C_T					no		FALSE		2	trans-MR, trans-coloc	no	no
CPVL	CPVL_EFO_0005409	UKBPPP_2023	continuous-23126-both_sexes-irnt, continuous-23100-both_sexes-irnt	Arm predicted mass (left)	Arm predicted mass (left)	0.0287444	0.00228884	3.57176e-36	0.0518852	0.010898	1.92646e-06	0.0454923	0.00551998	1.70211e-16	3.57176	-36	1.92646	-6	1.70211	-16		6_32890300_T_C, 6_30527904_C_T					no		TRUE		2	trans-MR, trans-coloc	no	no
CPVL	CPVL_EFO_0005422	UKBPPP_2023	continuous-1757-both_sexes	Facial ageing	Facial ageing	0.0144008	0.00140149	9.10146e-25	0.0125282	0.00285707	1.15998e-05	0.0142688	0.00216015	3.96203e-11	9.10146	-25	1.15998	-5	3.96203	-11		6_32216038_T_A					no		FALSE		2	trans-MR, trans-coloc	no	no
CPVL	CPVL_EFO_0005539	UKBPPP_2023	icd10-E27-both_sexes, phecode-255-both_sexes	E27 Other disorders of adrenal gland	E27 Other disorders of adrenal gland	0.494512	0.0704996	2.30944e-12	0.859942	0.118526	4.00791e-13	0.739562	0.110964	2.64912e-11	2.30944	-12	4.00791	-13	2.64912	-11		6_32064644_C_T, 6_32128224_C_A					no		TRUE		3	trans-MR, mixed-MR, trans-coloc	no	no
CPVL	CPVL_EFO_0005752	UKBPPP_2023	phecode-371-both_sexes	Inflammation of the eye	Inflammation of the eye	-0.323814	0.0299374	2.87941e-27	-0.435471	0.0507696	0	-0.360193	0.0467589	1.32701e-14	2.87941	-27	9.70505	-18	1.32701	-14		6_32956521_TA_T					no		FALSE		3	trans-MR, mixed-MR, trans-coloc	no	no
CPVL	CPVL_EFO_0005763	UKBPPP_2023	continuous-PP-both_sexes-auto_irnt, continuous-PP-both_sexes-auto_raw, continuous-PP-both_sexes-auto_medadj_raw, continuous-PP-both_sexes-combined_raw, continuous-PP-both_sexes-auto_medadj_irnt, continuous-PP-both_sexes-combined_medadj_raw	Pulse pressure, automated reading	Pulse pressure, automated reading	0.0469167	0.00339705	2.18791e-43	0.0432329	0.0105618	4.25229e-05	0.044812	0.00563899	1.91393e-15	2.18791	-43	4.25229	-5	1.91393	-15		6_25324349_GT_G, 6_26338029_A_G, 6_29888084_GA_G					no	0.0659295	TRUE	genetic_association	3	trans-MR, mixed-MR, trans-coloc	no	no
CPVL	CPVL_EFO_0005769	UKBPPP_2023	phecode-275.5-both_sexes	Disorders of calcium/phosphorus metabolism	Disorders of calcium/phosphorus metabolism	0.319009	0.0405868	3.84379e-15	0.318568	0.0649504	9.35277e-07	0.275	0.0651789	2.45213e-05	3.84379	-15	9.35277	-7	2.45213	-5			6_25338302_C_T (RNU6-987P,Y_RNA,CARMIL1,HNRNPA3P17,RPL21P68,KATNBL1P5,CMAHP,ENSG00000219681,UBE2D3P5,ENSG00000294657)				no		FALSE		1	trans-MR	no	no
CPVL	CPVL_EFO_0005803	UKBPPP_2023	GCST90038602	Hematological or dermatological disease	Hematological or dermatological disease	-0.00491641	0.00066753	1.77051e-13	-0.00660516	0.00234192	0.00479631	-0.00575425	0.00100438	1.00933e-08	1.77051	-13	4.79631	-3	1.00933	-8							no	0.0627555	FALSE	genetic_association	1	trans-MR	no	no
CPVL	CPVL_EFO_0005952	UKBPPP_2023	phecode-202.2-both_sexes, icd10-C85-both_sexes, icd10-C83-both_sexes	Non-Hodgkins lymphoma	Non-Hodgkins lymphoma	0.417019	0.0374188	7.60653e-29	0.514291	0.0704985	2.98428e-13	0.495436	0.0607382	3.43712e-16	7.60653	-29	2.98428	-13	3.43712	-16		6_31117579_C_T, 6_32029352_G_C	6_31117579_C_T (PSORS1C1,CDSN,C6orf15,PSORS1C2,POLR2LP1,RNU6-1133P,CCHCR1,TCF19,POU5F1,HCG22)				no		TRUE		3	trans-MR, mixed-MR, trans-coloc	no	no
CPVL	CPVL_EFO_0006336	UKBPPP_2023	continuous-DBP-both_sexes-combined_medadj_raw, continuous-DBP-both_sexes-combined_medadj_irnt, continuous-DBP-both_sexes-auto_medadj_raw, continuous-DBP-both_sexes-auto_medadj_irnt, continuous-DBP-both_sexes-combined_raw, continuous-DBP-both_sexes-combined_irnt, continuous-4079-both_sexes-irnt, continuous-DBP-both_sexes-manual_medadj_raw, continuous-DBP-both_sexes-manual_medadj_irnt, continuous-94-both_sexes-irnt	Diastolic blood pressure, combined automated + manual reading, adjusted by medication	Diastolic blood pressure, combined automated + manual reading, adjusted by medication	-1.0589	0.0389471	8.96658e-163	-1.08119	0.179919	1.86328e-09	-0.977265	0.0652474	1.02495e-50	8.96658	-163	1.86328	-9	1.02495	-50		6_29906473_C_T, 6_32998112_C_A, 9_133279427_C_T	9_133279427_C_T (ABO,Y_RNA,LCN1P2,LCN1P1,SURF6,Y_RNA,RPL21P81,MED22,RPL7A,SNORD24)				no		TRUE		3	trans-MR, mixed-MR, trans-coloc	no	no
CPVL	CPVL_EFO_0006340	UKBPPP_2023	continuous-MAP-both_sexes-combined_medadj_raw, continuous-MAP-both_sexes-combined_medadj_irnt, continuous-MAP-both_sexes-auto_medadj_raw, continuous-MAP-both_sexes-auto_medadj_irnt, continuous-MAP-both_sexes-auto_irnt, continuous-MAP-both_sexes-combined_irnt, continuous-MAP-both_sexes-manual_medadj_raw	Mean arterial pressure, combined automated + manual reading, adjusted by medication	Mean arterial pressure, combined automated + manual reading, adjusted by medication	-0.667704	0.0443431	3.07349e-51	-0.876565	0.190939	4.41527e-06	-0.699956	0.0669672	1.43143e-25	3.07349	-51	4.41527	-6	1.43143	-25		6_32998112_C_A, 6_33007604_A_G	9_133279427_C_T (ABO,Y_RNA,LCN1P2,LCN1P1,SURF6,Y_RNA,RPL21P81,MED22,RPL7A,SNORD24)				no		TRUE		3	trans-MR, mixed-MR, trans-coloc	no	no
CPVL	CPVL_EFO_0006527	UKBPPP_2023	continuous-Smoking-both_sexes-Ever_Never	Smoking status, ever vs never	Smoking status, ever vs never	-0.0168964	0.00180348	7.33728e-21	-0.0169411	0.00420718	5.65633e-05	-0.0139419	0.00308084	6.0294e-06	7.33728	-21	5.65633	-5	6.0294	-6		12_111446804_T_C	12_111446804_T_C (SH2B3,ENSG00000299832,ENSG00000294281,HSPA8P14,PHETA1,LINC02356,RNA5SP373,U7,ENSG00000304623,IFITM3P5)				no		FALSE		2	trans-MR, trans-coloc	no	no
CPVL	CPVL_EFO_0006788	UKBPPP_2023	phecode-300.1-both_sexes, icd10-F41-both_sexes	Anxiety disorder	Anxiety disorder	-0.148409	0.0177981	7.52502e-17	-0.15702	0.029584	1.11083e-07	-0.155997	0.0288854	6.64413e-08	7.52502	-17	1.11083	-7	6.64413	-8							no		TRUE		2	trans-MR, mixed-MR	no	no
CPVL	CPVL_EFO_0007010	UKBPPP_2023	categorical-20003-both_sexes-1140874866, categorical-20003-both_sexes-1140883066, categorical-20003-both_sexes-1140861998, categorical-20003-both_sexes-1140884308, categorical-20003-both_sexes-1140870390, categorical-20003-both_sexes-1141176570, categorical-20003-both_sexes-1141157126, categorical-20003-both_sexes-1141175690, categorical-20003-both_sexes-1140864752, categorical-20003-both_sexes-1140865354, categorical-20003-both_sexes-1141182628, categorical-20003-both_sexes-1141176832, categorical-20003-both_sexes-1140884516, categorical-20003-both_sexes-1140873474, categorical-20003-both_sexes-1141174520, categorical-20003-both_sexes-1141191044, categorical-20003-both_sexes-1140879802	Treatment/medication code	drug use measurement	1.77938	0.0984354	4.87136e-73	2.05448	0.170274	0	1.84406	0.157242	9.21207e-32	4.87136	-73	1.60183	-33	9.21207	-32	7_28995624_A_G	6_31197254_T_TCTCA, 6_31117579_C_T, 6_27511830_T_C, 6_30989095_GTTGCT_G, 6_33007604_A_G, 6_31378088_T_C, 6_30663720_CA_C, 6_32128224_C_A, 6_31636233_C_G, 6_30634314_G_C	6_31117579_C_T (PSORS1C1,CDSN,C6orf15,PSORS1C2,POLR2LP1,RNU6-1133P,CCHCR1,TCF19,POU5F1,HCG22), 12_111446804_T_C (SH2B3,ENSG00000299832,ENSG00000294281,HSPA8P14,PHETA1,LINC02356,RNA5SP373,U7,ENSG00000304623,IFITM3P5)				no		TRUE		5	cis-MR, trans-MR, mixed-MR, cis-coloc, trans-coloc	no	no
CPVL	CPVL_EFO_0007149	UKBPPP_2023	phecode-540.11-both_sexes, phecode-540.1-both_sexes, icd10-K35-both_sexes	Acute appendicitis	Acute appendicitis	0.148278	0.0191108	8.5695e-15	0.143224	0.0272384	1.45503e-07	0.146409	0.0307719	1.95655e-06	8.5695	-15	1.45503	-7	1.95655	-6							no		TRUE		2	trans-MR, mixed-MR	no	no
CPVL	CPVL_EFO_0007315	UKBPPP_2023	icd10-H00-both_sexes	H00 Hordeolum and chalazion	H00 Hordeolum and chalazion	-0.535122	0.0387449	2.17482e-43	-0.64055	0.0667113	0	-0.555973	0.0624166	5.22236e-19	2.17482	-43	7.85377	-22	5.22236	-19		6_32128224_C_A					no		FALSE		3	trans-MR, mixed-MR, trans-coloc	no	no
CPVL	CPVL_EFO_0007777	UKBPPP_2023	continuous-23105-both_sexes-irnt	Basal metabolic rate	Basal metabolic rate	0.0496675	0.00309136	4.37651e-58	0.0752318	0.0120178	3.84884e-10	0.0693358	0.00520811	1.94403e-40	4.37651	-58	3.84884	-10	1.94403	-40		6_32890300_T_C					no		FALSE		2	trans-MR, trans-coloc	no	no
CPVL	CPVL_EFO_0007781	UKBPPP_2023	continuous-20497-both_sexes, continuous-20495-both_sexes, continuous-20498-both_sexes	Repeated disturbing thoughts of stressful experience in past month	Repeated disturbing thoughts of stressful experience in past month	-0.0322408	0.00347244	1.62066e-20	-0.0309458	0.00612507	4.36497e-07	-0.0333277	0.00564667	3.58703e-09	1.62066	-20	4.36497	-7	3.58703	-9		6_32827255_G_A	2_202943809_G_A (KRT8P52,CARF,WDR12,ENSG00000270664,NBEAL1,ICA1L,RPL7P14,KRT8P15,ENSG00000202059,ENSG00000228513)				no		TRUE		2	trans-MR, trans-coloc	no	no
CPVL	CPVL_EFO_0007814	UKBPPP_2023	continuous-5085-both_sexes-irnt, continuous-5087-both_sexes-irnt	Spherical power (left)	Spherical power (left)	-0.0494597	0.0071247	3.86589e-12	-0.0851867	0.0141248	1.62928e-09	-0.0696286	0.0112445	5.9326e-10	3.86589	-12	1.62928	-9	5.9326	-10		6_29855837_A_G	9_133279427_C_T (ABO,Y_RNA,LCN1P2,LCN1P1,SURF6,Y_RNA,RPL21P81,MED22,RPL7A,SNORD24)				no		TRUE		3	trans-MR, mixed-MR, trans-coloc	no	no
CPVL	CPVL_EFO_0007878	UKBPPP_2023	categorical-20096-both_sexes-2	Size of red wine glass drunk	alcohol consumption measurement	-0.170849	0.0241799	1.59773e-12	-0.136195	0.043076	0.00156836	-0.147963	0.0432882	0.000630609	1.59773	-12	1.56836	-3	6.30609	-4		6_27901014_C_T					no		FALSE		2	trans-MR, trans-coloc	no	no
CPVL	CPVL_EFO_0007946	UKBPPP_2023	continuous-2080-both_sexes	Frequency of tiredness / lethargy in last 2 weeks	Frequency of tiredness / lethargy in last 2 weeks	-0.0198197	0.0023922	1.17969e-16	-0.0290011	0.00451978	1.39446e-10	-0.0192839	0.0042927	7.04727e-06	1.17969	-16	1.39446	-10	7.04727	-6		6_26338029_A_G					no		FALSE		2	trans-MR, trans-coloc	no	no
CPVL	CPVL_EFO_0007985	UKBPPP_2023	continuous-30090-both_sexes-irnt	Platelet crit	Platelet crit	-0.0507905	0.00446301	5.24144e-30	-0.0966117	0.0334069	0.00382842	-0.0771883	0.0079329	2.2427e-22	5.24144	-30	3.82842	-3	2.2427	-22		2_27508073_T_C	2_27508073_T_C (GCKR,FNDC4,ENSG00000306717,IFT172,SPATA31H1,RNU6-986P,ENSG00000235267,KRTCAP3,ZNF512,NRBP1)				no		FALSE		3	trans-MR, mixed-MR, trans-coloc	no	no
CPVL	CPVL_EFO_0007986	UKBPPP_2023	continuous-30250-both_sexes-irnt	Reticulocyte count	Reticulocyte count	-0.0474154	0.00561998	3.25769e-17	-0.153982	0.0232839	3.75919e-11	-0.146018	0.00752037	5.62098e-84	3.25769	-17	3.75919	-11	5.62098	-84		6_32998112_C_A					no		FALSE		3	trans-MR, mixed-MR, trans-coloc	no	no
CPVL	CPVL_EFO_0007991	UKBPPP_2023	continuous-30210-both_sexes-irnt	Eosinophill percentage	Eosinophill percentage	-0.0737164	0.00398711	2.54628e-76	-0.121726	0.0234976	2.2143e-07	-0.08047	0.00647055	1.65909e-35	2.54628	-76	2.2143	-7	1.65909	-35		6_33890717_G_C					no		FALSE		2	trans-MR, trans-coloc	no	no
CPVL	CPVL_EFO_0008002	UKBPPP_2023	categorical-6164-both_sexes-2	Types of physical activity in last 4 weeks	physical activity measurement	-0.0354074	0.00576088	7.9372e-10	-0.049927	0.0107462	3.38417e-06	-0.0406383	0.00991891	4.18437e-05	7.9372	-10	3.38417	-6	4.18437	-5							no		FALSE		1	trans-MR	no	no
CPVL	CPVL_EFO_0008496	UKBPPP_2023	phecode-070.4-both_sexes	Chronic hepatitis	Chronic hepatitis	1.75248	0.102471	1.4313e-65	1.76544	0.190351	0	1.78354	0.172961	6.23357e-25	1.4313	-65	1.78248	-20	6.23357	-25		6_32998112_C_A					no		FALSE		3	trans-MR, mixed-MR, trans-coloc	no	no
CPVL	CPVL_EFO_0008561	UKBPPP_2023	icd10-K44-both_sexes	K44 Diaphragmatic hernia	K44 Diaphragmatic hernia	-0.0783266	0.0111227	1.89469e-12	-0.147634	0.0203185	3.70148e-13	-0.0901203	0.018083	6.23796e-07	1.89469	-12	3.70148	-13	6.23796	-7		6_26338029_A_G					no		FALSE		2	trans-MR, trans-coloc	no	no
CPVL	CPVL_EFO_0008622	UKBPPP_2023	icd10-N84-both_sexes	N84 Polyp of female genital tract	N84 Polyp of female genital tract	-0.112994	0.0164492	6.45458e-12	-0.150425	0.026732	1.83197e-08	-0.119854	0.02639	5.58195e-06	6.45458	-12	1.83197	-8	5.58195	-6			9_133279427_C_T (ABO,Y_RNA,LCN1P2,LCN1P1,SURF6,Y_RNA,RPL21P81,MED22,RPL7A,SNORD24)				no		FALSE		1	trans-MR	no	no
CPVL	CPVL_EFO_0009189	UKBPPP_2023	icd10-E05-both_sexes	E05 Thyrotoxicosis [hyperthyroidism]	E05 Thyrotoxicosis [hyperthyroidism]	0.995708	0.0384097	3.63378e-148	1.25451	0.0785737	0	1.16572	0.0688289	2.42343e-64	3.63378	-148	2.20253	-57	2.42343	-64		6_32890300_T_C					no		FALSE		2	trans-MR, trans-coloc	no	no
CPVL	CPVL_EFO_0009190	UKBPPP_2023	phecode-242-both_sexes	Thyrotoxicosis with or without goiter	Thyrotoxicosis with or without goiter	0.994964	0.0386124	2.02732e-146	1.27221	0.0811864	0	1.1939	0.0697896	1.31216e-65	2.02732	-146	2.41491	-55	1.31216	-65		6_32890300_T_C					no		FALSE		2	trans-MR, trans-coloc	no	no
CPVL	CPVL_EFO_0009387	UKBPPP_2023	phecode-351-both_sexes	Other peripheral nerve disorders	Other peripheral nerve disorders	0.122533	0.0148484	1.55466e-16	0.161694	0.0262079	6.84309e-10	0.13659	0.0235992	7.12657e-09	1.55466	-16	6.84309	-10	7.12657	-9		6_32765254_CTT_C					no		FALSE		2	trans-MR, trans-coloc	no	no
CPVL	CPVL_EFO_0009432	UKBPPP_2023	icd10-M72-both_sexes	M72 Fibroblastic disorders	M72 Fibroblastic disorders	0.256031	0.0297635	7.82248e-18	0.294717	0.0459226	1.38347e-10	0.258753	0.0467595	3.13524e-08	7.82248	-18	1.38347	-10	3.13524	-8		6_32956521_TA_T					no		FALSE		3	trans-MR, mixed-MR, trans-coloc	no	no
CPVL	CPVL_EFO_0009464	UKBPPP_2023	icd10-H18-both_sexes, phecode-364-both_sexes	H18 Other disorders of cornea	H18 Other disorders of cornea	0.251048	0.0378389	3.25275e-11	0.222148	0.0520414	1.96639e-05	0.224978	0.059684	0.000163585	3.25275	-11	1.96639	-5	1.63585	-4							no		TRUE		1	mixed-MR	no	no
CPVL	CPVL_EFO_0009479	UKBPPP_2023	categorical-20002-both_sexes-1414	Non-cancer illness code, self-reported	throat disease	0.679891	0.0888564	1.98543e-14	0.666036	0.142813	3.106e-06	0.688959	0.138035	6.00047e-07	1.98543	-14	3.106	-6	6.00047	-7			6_31117579_C_T (PSORS1C1,CDSN,C6orf15,PSORS1C2,POLR2LP1,RNU6-1133P,CCHCR1,TCF19,POU5F1,HCG22)				no		FALSE		1	trans-MR	no	no
CPVL	CPVL_EFO_0009485	UKBPPP_2023	icd10-S05-both_sexes	S05 Injury of eye and orbit	S05 Injury of eye and orbit	0.552661	0.0853421	9.42933e-11	0.763224	0.130542	5.01728e-09	0.663223	0.134324	7.91356e-07	9.42933	-11	5.01728	-9	7.91356	-7							no		FALSE		1	trans-MR	no	no
CPVL	CPVL_EFO_0009491	UKBPPP_2023	categorical-20002-both_sexes-1234	Non-cancer illness code, self-reported	adrenocortical insufficiency	2.2429	0.142591	9.47478e-56	2.84033	0.278799	0	2.91694	0.237323	1.01215e-34	9.47478	-56	2.24948	-24	1.01215	-34		6_32128224_C_A					no		FALSE		2	trans-MR, trans-coloc	no	no
CPVL	CPVL_EFO_0009512	UKBPPP_2023	icd10-S82-both_sexes	S82 Fracture of lower leg, including ankle	S82 Fracture of lower leg, including ankle	0.418679	0.0521391	9.74496e-16	0.488181	0.0807891	1.51599e-09	0.457946	0.0828294	3.22457e-08	9.74496	-16	1.51599	-9	3.22457	-8		6_32519392_C_T					no		FALSE		2	trans-MR, trans-coloc	no	no
CPVL	CPVL_EFO_0009536	UKBPPP_2023	phecode-371.3-both_sexes	Inflammation of eyelids	Inflammation of eyelids	-0.394993	0.0335531	5.42972e-32	-0.491217	0.0570374	0	-0.407973	0.054237	5.39283e-14	5.42972	-32	7.16689	-18	5.39283	-14		6_32890300_T_C					no		FALSE		3	trans-MR, mixed-MR, trans-coloc	no	no
CPVL	CPVL_EFO_0009542	UKBPPP_2023	phecode-540-both_sexes	Appendiceal conditions	Appendiceal conditions	0.120937	0.0170815	1.44144e-12	0.117243	0.0241987	1.26602e-06	0.128865	0.0274998	2.78563e-06	1.44144	-12	1.26602	-6	2.78563	-6							no		FALSE		2	trans-MR, mixed-MR	no	no
CPVL	CPVL_EFO_0009549	UKBPPP_2023	icd10-N85-both_sexes	N85 Other noninflammatory disorders of uterus, except cervix	N85 Other noninflammatory disorders of uterus, except cervix	-0.167955	0.0224338	7.06454e-14	-0.172269	0.0345732	6.26906e-07	-0.177833	0.0362957	9.60489e-07	7.06454	-14	6.26906	-7	9.60489	-7		6_32518847_G_A					no	0.665912	FALSE	literature, genetic_association	2	trans-MR, trans-coloc	no	no
CPVL	CPVL_EFO_0009554	UKBPPP_2023	icd10-K90-both_sexes, phecode-557-both_sexes	K90 Intestinal malabsorption	K90 Intestinal malabsorption	3.50025	0.0961903	6.40373e-290	5.08852	0.244904	0	4.8084	0.0904326	0	6.40373	-290	6.89925	-96	1.83799	-616		6_32128224_C_A					no		TRUE		2	trans-MR, trans-coloc	no	no
CPVL	CPVL_EFO_0009555	UKBPPP_2023	icd10-N48-both_sexes	N48 Other disorders of penis	N48 Other disorders of penis	-0.269135	0.0348551	1.14936e-14	-0.30223	0.0603592	5.52315e-07	-0.206388	0.0600866	0.000592882	1.14936	-14	5.52315	-7	5.92882	-4							no		FALSE	literature	1	trans-MR	no	no
CPVL	CPVL_EFO_0009558	UKBPPP_2023	icd10-G56-both_sexes	G56 Mononeuropathies of upper limb	G56 Mononeuropathies of upper limb	0.157968	0.0162747	2.83263e-22	0.212656	0.0296016	6.77236e-13	0.188633	0.0259094	3.32691e-13	2.83263	-22	6.77236	-13	3.32691	-13		6_32765254_CTT_C					no		FALSE		2	trans-MR, trans-coloc	no	no
CPVL	CPVL_EFO_0009589	UKBPPP_2023	continuous-20520-both_sexes, continuous-20509-both_sexes	Recent worrying too much about different things	Recent worrying too much about different things	-0.0264101	0.0031119	2.12353e-17	-0.0289389	0.00577592	5.43523e-07	-0.0287196	0.0051924	3.18253e-08	2.12353	-17	5.43523	-7	3.18253	-8							no		TRUE		1	trans-MR	no	no
CPVL	CPVL_EFO_0009602	UKBPPP_2023	icd10-N42-both_sexes	N42 Other disorders of prostate	N42 Other disorders of prostate	-0.420101	0.0445893	4.44439e-21	-0.536941	0.0805543	2.63616e-11	-0.472246	0.0861147	4.16016e-08	4.44439	-21	2.63616	-11	4.16016	-8		6_29683128_A_G					no		FALSE	literature	2	trans-MR, trans-coloc	no	no
CPVL	CPVL_EFO_0009605	UKBPPP_2023	icd10-E16-both_sexes, phecode-251-both_sexes	E16 Other disorders of pancreatic internal secretion	E16 Other disorders of pancreatic internal secretion	0.778309	0.0497121	3.0087e-55	0.858942	0.107286	1.11022e-15	0.868104	0.0789853	4.23584e-28	3.0087	-55	1.11022	-15	4.23584	-28		6_31486617_A_G					no		TRUE	literature	2	trans-MR, trans-coloc	no	no
CPVL	CPVL_EFO_0009682	UKBPPP_2023	icd10-O32-both_sexes	O32 Maternal care for known or suspected malpresentation of foetus	O32 Maternal care for known or suspected malpresentation of foetus	-0.298665	0.0351452	1.92815e-17	-0.17975	0.161225	0.26489	-0.2717	0.0509263	9.54553e-08	1.92815	-17	2.6489	-1	9.54553	-8		12_111446804_T_C	12_111446804_T_C (SH2B3,ENSG00000299832,ENSG00000294281,HSPA8P14,PHETA1,LINC02356,RNA5SP373,U7,ENSG00000304623,IFITM3P5)				no	0.640333	FALSE	literature, genetic_association	3	trans-MR, mixed-MR, trans-coloc	no	no
CPVL	CPVL_EFO_0009721	UKBPPP_2023	continuous-3526-both_sexes-irnt	Mother's age at death	Mother's age at death	-0.0252715	0.00330419	2.03635e-14	-0.0258293	0.00649061	6.9065e-05	-0.0237133	0.00532749	8.54234e-06	2.03635	-14	6.9065	-5	8.54234	-6		12_111446804_T_C	12_111446804_T_C (SH2B3,ENSG00000299832,ENSG00000294281,HSPA8P14,PHETA1,LINC02356,RNA5SP373,U7,ENSG00000304623,IFITM3P5)				no		FALSE		3	trans-MR, mixed-MR, trans-coloc	no	no
CPVL	CPVL_EFO_0009749	UKBPPP_2023	continuous-2139-both_sexes-irnt	Age first had sexual intercourse	Age first had sexual intercourse	0.0299338	0.00310451	5.31168e-22	0.0314749	0.00693947	5.74313e-06	0.0247403	0.00535602	3.85309e-06	5.31168	-22	5.74313	-6	3.85309	-6			2_202943809_G_A (KRT8P52,CARF,WDR12,ENSG00000270664,NBEAL1,ICA1L,RPL7P14,KRT8P15,ENSG00000202059,ENSG00000228513)				no		FALSE		2	trans-MR, mixed-MR	no	no
CPVL	CPVL_EFO_0009786	UKBPPP_2023	icd10-Z51-both_sexes	Z51 Other medical care	Z51 Other medical care	0.102737	0.0106709	6.10313e-22	0.123416	0.0176077	2.39653e-12	0.120881	0.0167218	4.86709e-13	6.10313	-22	2.39653	-12	4.86709	-13		6_32976202_C_CT					no		FALSE		3	trans-MR, mixed-MR, trans-coloc	no	no
CPVL	CPVL_EFO_0010701	UKBPPP_2023	GCST90002396	Mean reticulocyte volume	Mean reticulocyte volume	0.112309	0.00420378	3.05182e-157	0.166462	0.0114299	0	0.159193	0.00594074	3.514e-158	3.05182	-157	4.77815	-48	3.514	-158		6_31117579_C_T	6_31117579_C_T (PSORS1C1,CDSN,C6orf15,PSORS1C2,POLR2LP1,RNU6-1133P,CCHCR1,TCF19,POU5F1,HCG22)				no		FALSE		3	trans-MR, mixed-MR, trans-coloc	no	no
CPVL	CPVL_EFO_0011011	UKBPPP_2023	continuous-20015-both_sexes-irnt	Sitting height	Sitting height	0.0892765	0.00478356	9.86157e-78	0.150774	0.0180581	0	0.134506	0.00850722	2.62041e-56	9.86157	-78	6.86249	-17	2.62041	-56		6_31117579_C_T	6_31117579_C_T (PSORS1C1,CDSN,C6orf15,PSORS1C2,POLR2LP1,RNU6-1133P,CCHCR1,TCF19,POU5F1,HCG22)				no	0.0620435	FALSE	genetic_association	2	trans-MR, trans-coloc	no	no
CPVL	CPVL_EFO_1000243	UKBPPP_2023	phecode-706.2-both_sexes	Sebaceous cyst	Sebaceous cyst	-0.166781	0.0188728	9.81991e-19	-0.264097	0.0324881	4.44089e-16	-0.248207	0.0314188	2.78995e-15	9.81991	-19	4.44089	-16	2.78995	-15		6_26774738_G_A					no		FALSE		3	trans-MR, mixed-MR, trans-coloc	no	no
CPVL	CPVL_EFO_1000438	UKBPPP_2023	phecode-728.71-both_sexes	Contracture of palmar fascia [Dupuytren's disease]	Contracture of palmar fascia [Dupuytren's disease]	0.318259	0.0273344	2.48607e-31	0.358178	0.0453007	2.66454e-15	0.328424	0.0462549	1.24488e-12	2.48607	-31	2.66454	-15	1.24488	-12		6_30527904_C_T					no		FALSE		3	trans-MR, mixed-MR, trans-coloc	no	no
CPVL	CPVL_EFO_1000627	UKBPPP_2023	GCST90038635	Thyroid problem (not cancer)	Thyroid problem (not cancer)	0.00907009	0.000951488	1.53494e-21	0.0221779	0.00425017	1.80749e-07	0.0273148	0.00121449	5.12594e-112	1.53494	-21	1.80749	-7	5.12594	-112		6_32128224_C_A					no		FALSE		2	trans-MR, trans-coloc	no	no
CPVL	CPVL_EFO_1000724	UKBPPP_2023	phecode-695.7-both_sexes	Prurigo and Lichen	Prurigo and Lichen	0.706269	0.0574202	9.05588e-35	0.852089	0.107249	1.9984e-15	0.648663	0.0937317	4.50305e-12	9.05588	-35	1.9984	-15	4.50305	-12		6_32006690_A_T					no	0.781997	FALSE	genetic_association	2	trans-MR, trans-coloc	no	no
CPVL	CPVL_EFO_1000726	UKBPPP_2023	icd10-L43-both_sexes	L43 Lichen planus	L43 Lichen planus	0.60524	0.0692881	2.43397e-18	0.781123	0.120358	8.58413e-11	0.551293	0.114468	1.4638e-06	2.43397	-18	8.58413	-11	1.4638	-6							no	0.781997	FALSE	genetic_association	1	trans-MR	no	no
CPVL	CPVL_EFO_1000760	UKBPPP_2023	categorical-20002-both_sexes-1660	Non-cancer illness code, self-reported	rosacea	-0.567083	0.0670379	2.6937e-17	-0.540565	0.106941	4.30801e-07	-0.526503	0.109354	1.47429e-06	2.6937	-17	4.30801	-7	1.47429	-6							no		FALSE		2	trans-MR, mixed-MR	no	no
CPVL	CPVL_EFO_1000840	UKBPPP_2023	phecode-596.1-both_sexes	Bladder neck obstruction	Bladder neck obstruction	-0.288709	0.0365037	2.5943e-15	-0.380573	0.0561879	1.25948e-11	-0.32257	0.0643197	5.3006e-07	2.5943	-15	1.25948	-11	5.3006	-7		6_32006690_A_T					no		FALSE		2	trans-MR, trans-coloc	no	no
CPVL	CPVL_EFO_1000900	UKBPPP_2023	icd10-M51-both_sexes	M51 Other intervertebral disk disorders	M51 Other intervertebral disk disorders	0.15179	0.0185921	3.23534e-16	0.159205	0.0318461	5.75695e-07	0.162491	0.0293449	3.07206e-08	3.23534	-16	5.75695	-7	3.07206	-8		6_32519392_C_T					no		FALSE		2	trans-MR, trans-coloc	no	no
CPVL	CPVL_EFO_1001145	UKBPPP_2023	phecode-443.1-both_sexes	Raynaud's syndrome	Raynaud's syndrome	0.422646	0.0443384	1.5389e-21	0.515937	0.068318	4.28546e-14	0.463437	0.0742731	4.38585e-10	1.5389	-21	4.28546	-14	4.38585	-10		6_32128224_C_A					no		FALSE		2	trans-MR, trans-coloc	no	no
CPVL	CPVL_EFO_1001329	UKBPPP_2023	icd10-L72-both_sexes	L72 Follicular cysts of skin and subcutaneous tissue	L72 Follicular cysts of skin and subcutaneous tissue	-0.176985	0.0190305	1.40323e-20	-0.261011	0.0326117	1.11022e-15	-0.223215	0.0316064	1.63712e-12	1.40323	-20	1.11022	-15	1.63712	-12		6_29683128_A_G					no		FALSE		3	trans-MR, mixed-MR, trans-coloc	no	no
CPVL	CPVL_EFO_1001435	UKBPPP_2023	icd10-M65-both_sexes, phecode-727.1-both_sexes	M65 Synovitis and tenosynovitis	M65 Synovitis and tenosynovitis	0.346098	0.0325224	1.90352e-26	0.415842	0.0582284	9.22817e-13	0.358416	0.0589315	1.18763e-09	1.90352	-26	9.22817	-13	1.18763	-9		6_25324349_GT_G	15_78944951_C_T (CTSH,ENSG00000177699,ENSG00000279235,RNU6-415P,MORF4L1,RPL21P116,ENSG00000288561,ADAMTS7,ENSG00000300669,RASGRF1)				no		TRUE		2	trans-MR, trans-coloc	no	no
CPVL	CPVL_EFO_1001463	UKBPPP_2023	icd10-K52-both_sexes, phecode-558-both_sexes	K52 Other non-infective gastro-enteritis and colitis	K52 Other non-infective gastro-enteritis and colitis	0.107505	0.0131404	2.80954e-16	0.114552	0.0217008	1.30117e-07	0.0938307	0.0208512	6.79471e-06	2.80954	-16	1.30117	-7	6.79471	-6			2_27508073_T_C (GCKR,FNDC4,ENSG00000306717,IFT172,SPATA31H1,RNU6-986P,ENSG00000235267,KRTCAP3,ZNF512,NRBP1)				no		TRUE	literature	1	trans-MR	no	no
CPVL	CPVL_EFO_1001506	UKBPPP_2023	phecode-365.2-both_sexes	Primary angle-closure glaucoma	Primary angle-closure glaucoma	-0.423145	0.0575406	1.92591e-13	-0.541075	0.0989708	4.57683e-08	-0.479836	0.0954403	4.96651e-07	1.92591	-13	4.57683	-8	4.96651	-7		6_29888084_GA_G					no		FALSE		3	trans-MR, mixed-MR, trans-coloc	no	no
CPVL	CPVL_EFO_1001864	UKBPPP_2023	icd10-N81-both_sexes	N81 Female genital prolapse	N81 Female genital prolapse	-0.113577	0.0167576	1.22121e-11	-0.174224	0.0261789	2.83007e-11	-0.108076	0.028642	0.000161072	1.22121	-11	2.83007	-11	1.61072	-4		6_27267206_A_C					no		FALSE		2	trans-MR, trans-coloc	no	no
CPVL	CPVL_EFO_1001986	UKBPPP_2023	phecode-709-both_sexes, icd10-M35-both_sexes	Diffuse diseases of connective tissue	Diffuse diseases of connective tissue	1.10497	0.0551564	2.81418e-89	1.28941	0.111797	0	1.08391	0.0944071	1.63885e-30	2.81418	-89	8.94453	-31	1.63885	-30		6_33007604_A_G, 6_29906473_C_T					no	0.0390181	TRUE	literature, genetic_association	3	trans-MR, mixed-MR, trans-coloc	no	no
CPVL	CPVL_EFO_1002048	UKBPPP_2023	phecode-585-both_sexes	Renal failure	Renal failure	0.15118	0.0150502	9.66381e-24	0.151616	0.0247306	8.74844e-10	0.15272	0.0243808	3.75333e-10	9.66381	-24	8.74844	-10	3.75333	-10		6_32890300_T_C					no		FALSE		3	trans-MR, mixed-MR, trans-coloc	no	no
CPVL	CPVL_EFO_1002049	UKBPPP_2023	icd10-N08-both_sexes	N08 Glomerular disorders in diseases classified elsewhere	N08 Glomerular disorders in diseases classified elsewhere	0.638111	0.0841003	3.26157e-14	0.756319	0.143912	1.47675e-07	0.675506	0.1314	2.73539e-07	3.26157	-14	1.47675	-7	2.73539	-7		6_32890300_T_C					no		FALSE		2	trans-MR, trans-coloc	no	no
CPVL	CPVL_EFO_1002050,MONDO_0002331	UKBPPP_2023	phecode-580.2-both_sexes, phecode-580.3-both_sexes	Nephrotic syndrome without mention of glomerulonephritis	Nephrotic syndrome without mention of glomerulonephritis	0.877989	0.0694986	1.38555e-36	1.09113	0.11743	0	0.958712	0.108119	7.50115e-19	1.38555	-36	1.51833	-20	7.50115	-19		6_33007604_A_G, 6_31543036_TTCC_T					no		TRUE		3	trans-MR, mixed-MR, trans-coloc	no	no
CPVL	CPVL_Erythema nodosum	UKBPPP_2023	L12_ERYTHEMANODOSUM	Erythema nodosum	Erythema nodosum	0.716351	0.0713666	1.04151e-23	0.689733	0.136087	4.01321e-07	0.742227	0.122136	1.22417e-09	1.04151	-23	4.01321	-7	1.22417	-9		6_31543036_TTCC_T					no		FALSE		2	trans-MR, trans-coloc	no	no
CPVL	CPVL_Esophagitis, GERD and related diseases	UKBPPP_2023	phecode-530.1-both_sexes	Esophagitis, GERD and related diseases	Esophagitis, GERD and related diseases	-0.0707254	0.0104744	1.45624e-11	-0.124711	0.0201797	6.41063e-10	-0.0783846	0.0174281	6.87276e-06	1.45624	-11	6.41063	-10	6.87276	-6		6_27267206_A_C					no		FALSE		2	trans-MR, trans-coloc	no	no
CPVL	CPVL_Ever addicted to a behaviour or miscellanous	UKBPPP_2023	categorical-20431-both_sexes-20431	Ever addicted to a behaviour or miscellanous	Ever addicted to a behaviour or miscellanous	-0.288378	0.0469748	8.30439e-10	-0.292857	0.0744832	8.42939e-05	-0.33109	0.0768177	1.63201e-05	8.30439	-10	8.42939	-5	1.63201	-5		6_25890903_C_G					no		FALSE		2	trans-MR, trans-coloc	no	no
CPVL	CPVL_Ever had cataract surgery	UKBPPP_2023	categorical-5324-both_sexes-4	Ever had cataract surgery	Ever had cataract surgery	0.353361	0.0573386	7.1507e-10	0.321843	0.0891621	0.000306627	0.336478	0.0923207	0.000267735	7.1507	-10	3.06627	-4	2.67735	-4		2_27508073_T_C	2_27508073_T_C (GCKR,FNDC4,ENSG00000306717,IFT172,SPATA31H1,RNU6-986P,ENSG00000235267,KRTCAP3,ZNF512,NRBP1)				no		FALSE		2	trans-MR, trans-coloc	no	no
CPVL	CPVL_Ever had prolonged feelings of sadness or depression	UKBPPP_2023	categorical-20446-both_sexes-20446	Ever had prolonged feelings of sadness or depression	Ever had prolonged feelings of sadness or depression	-0.123186	0.00984825	6.71262e-36	-0.133253	0.0172514	1.13243e-14	-0.142118	0.0166976	1.72076e-17	6.71262	-36	1.13243	-14	1.72076	-17		6_29888084_GA_G					no		FALSE		3	trans-MR, mixed-MR, trans-coloc	no	no
CPVL	CPVL_Ever had prostate specific antigen (PSA) test	UKBPPP_2023	categorical-2365-both_sexes-2365	Ever had prostate specific antigen (PSA) test	Ever had prostate specific antigen (PSA) test	-0.0868571	0.01003	4.7296e-18	-0.11219	0.0177494	2.60227e-10	-0.0878724	0.0182	1.37802e-06	4.7296	-18	2.60227	-10	1.37802	-6		6_25647052_C_T					no		FALSE		3	trans-MR, mixed-MR, trans-coloc	no	no
CPVL	CPVL_Ever smoked	UKBPPP_2023	categorical-20160-both_sexes-20160	Ever smoked	Ever smoked	-0.0724158	0.00626448	6.59083e-31	-0.079697	0.0141341	1.7139e-08	-0.0467916	0.0109317	1.86592e-05	6.59083	-31	1.7139	-8	1.86592	-5		6_27267206_A_C					no		FALSE		3	trans-MR, mixed-MR, trans-coloc	no	no
CPVL	CPVL_Ever stopped smoking for 6+ months	UKBPPP_2023	categorical-2907-both_sexes-2907	Ever stopped smoking for 6+ months	Ever stopped smoking for 6+ months	-0.081512	0.0111199	2.29636e-13	-0.112567	0.0175019	1.2618e-10	-0.0929441	0.0187312	6.97721e-07	2.29636	-13	1.2618	-10	6.97721	-7							no		FALSE		1	trans-MR	no	no
CPVL	CPVL_Ever unenthusiastic/disinterested for a whole week	UKBPPP_2023	categorical-4631-both_sexes-4631	Ever unenthusiastic/disinterested for a whole week	Ever unenthusiastic/disinterested for a whole week	-0.112939	0.00999905	1.38972e-29	-0.135203	0.0177406	2.5091e-14	-0.120243	0.0173862	4.64554e-12	1.38972	-29	2.5091	-14	4.64554	-12		6_29683128_A_G					no		FALSE		2	trans-MR, trans-coloc	no	no
CPVL	CPVL_Ever worried more than most people would in similar situation	UKBPPP_2023	categorical-20425-both_sexes-20425	Ever worried more than most people would in similar situation	Ever worried more than most people would in similar situation	-0.0954262	0.0120239	2.08151e-15	-0.0735406	0.0206465	0.000368191	-0.0871392	0.0188579	3.82208e-06	2.08151	-15	3.68191	-4	3.82208	-6							no		FALSE		2	trans-MR, mixed-MR	no	no
CPVL	CPVL_Exfoliative dermatitis	UKBPPP_2023	L12_EXFOLIATIVE	Exfoliative dermatitis	Exfoliative dermatitis	0.706509	0.10958	1.13771e-10	1.06234	0.192884	3.63636e-08	1.0739	0.179329	2.11903e-09	1.13771	-10	3.63636	-8	2.11903	-9							no		FALSE		1	trans-MR	no	no
CPVL	CPVL_Exophthalmic conditions	UKBPPP_2023	H7_EXOPTHALMUS	Exophthalmic conditions	Exophthalmic conditions	1.14507	0.105241	1.42832e-27	1.77089	0.191347	0	1.44914	0.182792	2.23036e-15	1.42832	-27	2.14538	-20	2.23036	-15		6_32890300_T_C					no		FALSE		2	trans-MR, trans-coloc	no	no
CPVL	CPVL_Eye problems/disorders	UKBPPP_2023	categorical-6148-both_sexes-1, categorical-6148-both_sexes-100	Eye problems/disorders	Eye problems/disorders	0.525233	0.0355774	2.53358e-49	0.382624	0.0916578	2.98668e-05	0.544908	0.0570425	1.26403e-21	2.53358	-49	2.98668	-5	1.26403	-21		6_30634314_G_C					no		TRUE		3	trans-MR, mixed-MR, trans-coloc	no	no
CPVL	CPVL_FI3 : word interpolation	UKBPPP_2023	categorical-4957-both_sexes-4957	FI3 : word interpolation	FI3 : word interpolation	0.0608088	0.00882273	5.49008e-12	0.0222688	0.011727	0.0575733	0.0411811	0.014279	0.00392611	5.49008	-12	5.75733	-2	3.92611	-3			9_133279427_C_T (ABO,Y_RNA,LCN1P2,LCN1P1,SURF6,Y_RNA,RPL21P81,MED22,RPL7A,SNORD24)				no		FALSE		2	trans-MR, mixed-MR	no	no
CPVL	CPVL_Fed-up feelings	UKBPPP_2023	categorical-1960-both_sexes-1960	Fed-up feelings	Fed-up feelings	-0.0662702	0.00601702	3.27905e-28	-0.0724051	0.0129579	2.30083e-08	-0.0548609	0.0105718	2.11e-07	3.27905	-28	2.30083	-8	2.11	-7		6_26338029_A_G					no		FALSE		2	trans-MR, trans-coloc	no	no
CPVL	CPVL_Felt distant from other people in past month	UKBPPP_2023	continuous-20496-both_sexes	Felt distant from other people in past month	Felt distant from other people in past month	-0.0397324	0.00649929	9.75603e-10	-0.0424763	0.010499	5.21563e-05	-0.0400727	0.0104406	0.000123953	9.75603	-10	5.21563	-5	1.23953	-4							no		FALSE		1	trans-MR	no	no
CPVL	CPVL_Fracture of foot, except ankle	UKBPPP_2023	ST19_FRACT_FOOT_ANKLE	Fracture of foot, except ankle	Fracture of foot, except ankle	0.168782	0.0210168	9.68174e-16	0.204765	0.0383215	9.12466e-08	0.199901	0.0371619	7.48173e-08	9.68174	-16	9.12466	-8	7.48173	-8		6_32029352_G_C					no		FALSE		2	trans-MR, trans-coloc	no	no
CPVL	CPVL_Frequency of tenseness / restlessness in last 2 weeks	UKBPPP_2023	continuous-2070-both_sexes	Frequency of tenseness / restlessness in last 2 weeks	Frequency of tenseness / restlessness in last 2 weeks	-0.0196836	0.0017113	1.28617e-30	-0.021421	0.00361248	3.03481e-09	-0.0176275	0.00291567	1.48679e-09	1.28617	-30	3.03481	-9	1.48679	-9		6_26379309_C_T					no		FALSE		2	trans-MR, trans-coloc	no	no
CPVL	CPVL_Functional dyspepsia	UKBPPP_2023	K11_FUNCDYSP	Functional dyspepsia	Functional dyspepsia	0.238246	0.0210785	1.27046e-29	0.269572	0.0433704	5.11372e-10	0.290612	0.0365194	1.75203e-15	1.27046	-29	5.11372	-10	1.75203	-15		6_30989095_GTTGCT_G					no		FALSE		2	trans-MR, trans-coloc	no	no
CPVL	CPVL_G55 Nerve root and plexus compressions in diseases classified elsewhere	UKBPPP_2023	icd10-G55-both_sexes	G55 Nerve root and plexus compressions in diseases classified elsewhere	G55 Nerve root and plexus compressions in diseases classified elsewhere	0.154409	0.0246	3.45641e-10	0.186072	0.042895	1.43887e-05	0.192834	0.0406793	2.13354e-06	3.45641	-10	1.43887	-5	2.13354	-6		6_32029352_G_C					no		FALSE		2	trans-MR, trans-coloc	no	no
CPVL	CPVL_Generalized anxiety disorder	UKBPPP_2023	F5_GAD	Generalized anxiety disorder	Generalized anxiety disorder	-0.220187	0.0272638	6.68442e-16	-0.216941	0.0525464	3.65039e-05	-0.227806	0.0482513	2.34419e-06	6.68442	-16	3.65039	-5	2.34419	-6		6_28732969_C_CA					no		FALSE		3	trans-MR, mixed-MR, trans-coloc	no	no
CPVL	CPVL_Giant cell arteritis	UKBPPP_2023	M13_GIANTCELL	Giant cell arteritis	Giant cell arteritis	0.39144	0.0637897	8.44085e-10	0.275714	0.132575	0.037554	0.372696	0.101486	0.000240309	8.44085	-10	3.7554	-2	2.40309	-4			15_78944951_C_T (CTSH,ENSG00000177699,ENSG00000279235,RNU6-415P,MORF4L1,RPL21P116,ENSG00000288561,ADAMTS7,ENSG00000300669,RASGRF1)				no		FALSE		1	trans-MR	no	no
CPVL	CPVL_Glomerular diseases	UKBPPP_2023	N14_GLOMERULAR	Glomerular diseases	Glomerular diseases	0.248407	0.0282116	1.30683e-18	0.240051	0.0916104	0.00878405	0.308023	0.0524645	4.32973e-09	1.30683	-18	8.78405	-3	4.32973	-9		12_111446804_T_C	12_111446804_T_C (SH2B3,ENSG00000299832,ENSG00000294281,HSPA8P14,PHETA1,LINC02356,RNA5SP373,U7,ENSG00000304623,IFITM3P5)				no		FALSE		2	trans-MR, trans-coloc	no	no
CPVL	CPVL_Glomerular disorders in diseases classified elsewhere	UKBPPP_2023	N14_GLOMEINOTH	Glomerular disorders in diseases classified elsewhere	Glomerular disorders in diseases classified elsewhere	0.300549	0.0365988	2.17542e-16	0.222585	0.129183	0.0848862	0.37869	0.0662131	1.06987e-08	2.17542	-16	8.48862	-2	1.06987	-8		12_111446804_T_C	12_111446804_T_C (SH2B3,ENSG00000299832,ENSG00000294281,HSPA8P14,PHETA1,LINC02356,RNA5SP373,U7,ENSG00000304623,IFITM3P5)				no		FALSE		2	trans-MR, trans-coloc	no	no
CPVL	CPVL_Gout, unspecified	UKBPPP_2023	GOUT_NOS	Gout, unspecified	Gout, unspecified	0.15434	0.0251138	7.96439e-10	0.167633	0.0512661	0.00107597	0.120281	0.0394845	0.00231697	7.96439	-10	1.07597	-3	2.31697	-3		2_27508073_T_C	2_27508073_T_C (GCKR,FNDC4,ENSG00000306717,IFT172,SPATA31H1,RNU6-986P,ENSG00000235267,KRTCAP3,ZNF512,NRBP1)				no		FALSE		2	trans-MR, trans-coloc	no	no
CPVL	CPVL_Granuloma annulare	UKBPPP_2023	L12_GRANUANNU	Granuloma annulare	Granuloma annulare	0.844196	0.0933203	1.47991e-19	1.01643	0.165923	9.01705e-10	1.03457	0.150585	6.40614e-12	1.47991	-19	9.01705	-10	6.40614	-12		6_32064644_C_T					no		FALSE		2	trans-MR, trans-coloc	no	no
CPVL	CPVL_Granulomatous disorders of skin and subcutaneous tissue	UKBPPP_2023	L12_GRANULOMATOUSSKIN	Granulomatous disorders of skin and subcutaneous tissue	Granulomatous disorders of skin and subcutaneous tissue	0.738706	0.0773729	1.33054e-21	0.933527	0.137461	1.11182e-11	0.986784	0.124295	2.03765e-15	1.33054	-21	1.11182	-11	2.03765	-15		6_32064644_C_T					no		FALSE		3	trans-MR, mixed-MR, trans-coloc	no	no
CPVL	CPVL_Graves disease, strict definition	UKBPPP_2023	E4_GRAVES_STRICT	Graves disease, strict definition	Graves disease, strict definition	0.82407	0.0546674	2.39194e-51	1.96724	0.127759	0	1.85649	0.0718593	3.57799e-147	2.39194	-51	1.68756	-53	3.57799	-147		6_29888084_GA_G					no		FALSE		2	trans-MR, trans-coloc	no	no
CPVL	CPVL_Graves ophthalmopathy	UKBPPP_2023	GRAVES_OPHT	Graves ophthalmopathy	Graves ophthalmopathy	1.47177	0.0689717	4.96356e-101	2.01287	0.173275	0	1.9701	0.120915	1.10107e-59	4.96356	-101	3.39263	-31	1.10107	-59		6_32998112_C_A					no		FALSE		2	trans-MR, trans-coloc	no	no
CPVL	CPVL_Graves ophthalmopathy, strict	UKBPPP_2023	E4_GRAVES_OPHT_STRICT	Graves ophthalmopathy, strict	Graves ophthalmopathy, strict	1.45086	0.07342	6.44503e-87	1.93685	0.171084	0	1.95822	0.125979	1.74722e-54	6.44503	-87	1.03186	-29	1.74722	-54		6_32998112_C_A					no		FALSE		2	trans-MR, trans-coloc	no	no
CPVL	CPVL_H36 Retinal disorders in diseases classified elsewhere	UKBPPP_2023	icd10-H36-both_sexes	H36 Retinal disorders in diseases classified elsewhere	H36 Retinal disorders in diseases classified elsewhere	0.707879	0.0442575	1.39477e-57	0.669696	0.11856	1.61764e-08	0.782719	0.0684808	2.96967e-30	1.39477	-57	1.61764	-8	2.96967	-30		6_31117579_C_T	6_31117579_C_T (PSORS1C1,CDSN,C6orf15,PSORS1C2,POLR2LP1,RNU6-1133P,CCHCR1,TCF19,POU5F1,HCG22)				no		FALSE		3	trans-MR, mixed-MR, trans-coloc	no	no
CPVL	CPVL_HP_0000023	UKBPPP_2023	phecode-550.1-both_sexes, icd10-K40-both_sexes	Inguinal hernia	Inguinal hernia	-0.199373	0.0151224	1.08551e-39	-0.268946	0.0281087	0	-0.209686	0.0244946	1.12391e-17	1.08551	-39	1.08919	-21	1.12391	-17		6_29906473_C_T, 6_25324349_GT_G					no		TRUE		3	trans-MR, mixed-MR, trans-coloc	no	no
CPVL	CPVL_HP_0000520	UKBPPP_2023	phecode-242.3-both_sexes	Exophthalmos	Exophthalmos	1.34056	0.140275	1.21634e-21	1.66932	0.24399	7.8233e-12	1.68385	0.228792	1.8426e-13	1.21634	-21	7.8233	-12	1.8426	-13		6_32128224_C_A					no		FALSE		2	trans-MR, trans-coloc	no	no
CPVL	CPVL_HP_0000790	UKBPPP_2023	phecode-593-both_sexes	Hematuria	Hematuria	-0.278716	0.0173011	2.17872e-58	-0.418379	0.0348266	0	-0.31302	0.0279329	3.8043e-29	2.17872	-58	3.02915	-33	3.8043	-29		6_32998112_C_A					no		FALSE		3	trans-MR, mixed-MR, trans-coloc	no	no
CPVL	CPVL_HP_0000836	UKBPPP_2023	categorical-20002-both_sexes-1225	Non-cancer illness code, self-reported	hyperthyroidism/thyrotoxicosis	0.628198	0.058115	3.10137e-27	1.8582	0.109977	0	1.7456	0.0599976	4.22057e-186	3.10137	-27	4.78791	-64	4.22057	-186		6_32998112_C_A					no		FALSE		2	trans-MR, trans-coloc	no	no
CPVL	CPVL_HP_0000951	UKBPPP_2023	icd10-R23-both_sexes	R23 Other skin changes	R23 Other skin changes	0.396647	0.0580398	8.25543e-12	0.517332	0.0891403	6.4919e-09	0.385301	0.096465	6.49125e-05	8.25543	-12	6.4919	-9	6.49125	-5							no		FALSE		1	trans-MR	no	no
CPVL	CPVL_HP_0000979	UKBPPP_2023	icd10-D69-both_sexes, phecode-287-both_sexes	D69 Purpura and other haemorrhagic conditions	D69 Purpura and other haemorrhagic conditions	0.278006	0.0361015	1.35361e-14	0.316327	0.0557394	1.38609e-08	0.273997	0.058384	2.69196e-06	1.35361	-14	1.38609	-8	2.69196	-6		6_32518847_G_A					no		TRUE		2	trans-MR, trans-coloc	no	no
CPVL	CPVL_HP_0001671	UKBPPP_2023	icd10-Q21-both_sexes	Q21 Congenital malformations of cardiac septa	Q21 Congenital malformations of cardiac septa	-0.403042	0.065065	5.8488e-10	-0.480404	0.100995	1.96755e-06	-0.382095	0.108926	0.000451785	5.8488	-10	1.96755	-6	4.51785	-4			5_177409531_A_G (F12,PFN3,GRK6,SLC34A1,PRR7,PRR7-AS1,RGS14,LMAN2,ENSG00000239393,DBN1)				no		FALSE		1	trans-MR	no	no
CPVL	CPVL_HP_0001760	UKBPPP_2023	phecode-735-both_sexes	Acquired foot deformities	Acquired foot deformities	-0.159615	0.0168606	2.88777e-21	-0.189143	0.0307856	8.05378e-10	-0.163064	0.0282427	7.75693e-09	2.88777	-21	8.05378	-10	7.75693	-9		6_28484052_C_T					no		FALSE		2	trans-MR, trans-coloc	no	no
CPVL	CPVL_HP_0001822	UKBPPP_2023	phecode-735.3-both_sexes	Hallux valgus (Bunion)	Hallux valgus (Bunion)	-0.255853	0.0205571	1.47108e-35	-0.291144	0.0385454	4.24105e-14	-0.256272	0.0340923	5.60378e-14	1.47108	-35	4.24105	-14	5.60378	-14		6_32956521_TA_T					no		FALSE		2	trans-MR, trans-coloc	no	no
CPVL	CPVL_HP_0001873	UKBPPP_2023	phecode-287.3-both_sexes	Thrombocytopenia	Thrombocytopenia	0.294324	0.0374258	3.71429e-15	0.322823	0.0590687	4.62364e-08	0.308738	0.0600308	2.70401e-07	3.71429	-15	4.62364	-8	2.70401	-7		6_32518847_G_A					no		FALSE		2	trans-MR, trans-coloc	no	no
CPVL	CPVL_HP_0001891	UKBPPP_2023	phecode-280-both_sexes, phecode-280.1-both_sexes, icd10-D50-both_sexes	Iron deficiency anemias	Iron deficiency anemias	0.208396	0.0172164	1.00018e-33	0.180466	0.0325951	3.08433e-08	0.206132	0.0278837	1.44052e-13	1.00018	-33	3.08433	-8	1.44052	-13		6_32990585_CA_C					no		TRUE		3	trans-MR, mixed-MR, trans-coloc	no	no
CPVL	CPVL_HP_0001919	UKBPPP_2023	icd10-N17-both_sexes	N17 Acute renal failure	N17 Acute renal failure	0.140623	0.0195927	7.1097e-13	0.148599	0.030365	9.89247e-07	0.149852	0.0312814	1.66412e-06	7.1097	-13	9.89247	-7	1.66412	-6							no		FALSE		1	trans-MR	no	no
CPVL	CPVL_HP_0001943	UKBPPP_2023	phecode-251.1-both_sexes	Hypoglycemia	Hypoglycemia	0.729502	0.0499625	2.76796e-48	0.836549	0.107779	8.43769e-15	0.84444	0.0780087	2.62231e-27	2.76796	-48	8.43769	-15	2.62231	-27		6_31486617_A_G					no		FALSE		2	trans-MR, trans-coloc	no	no
CPVL	CPVL_HP_0002014	UKBPPP_2023	phecode-561.1-both_sexes	Diarrhea	Diarrhea	0.86471	0.0684954	1.55029e-36	1.14586	0.123891	0	0.923245	0.111396	1.15215e-16	1.55029	-36	2.26703	-20	1.15215	-16		6_32064644_C_T					no		FALSE		3	trans-MR, mixed-MR, trans-coloc	no	no
CPVL	CPVL_HP_0002024,EFO_0001060	UKBPPP_2023	categorical-20002-both_sexes-1456	Non-cancer illness code, self-reported	NA,celiac disease	4.44013	0.119929	4.87601e-300	6.18873	0.316017	0	5.7367	0.133648	0	4.87601	-300	2.13731	-85	1.51833	-402		6_32128224_C_A					no		FALSE		2	trans-MR, trans-coloc	no	no
CPVL	CPVL_HP_0002027	UKBPPP_2023	categorical-6159-both_sexes-5	Pain type(s) experienced in last month	Abdominal pain	-0.111449	0.00996555	4.91733e-29	-0.145162	0.0195399	1.09468e-13	-0.105171	0.0175237	1.95286e-09	4.91733	-29	1.09468	-13	1.95286	-9		6_29855837_A_G					no		FALSE		3	trans-MR, mixed-MR, trans-coloc	no	no
CPVL	CPVL_HP_0002036	UKBPPP_2023	categorical-20002-both_sexes-1474	Non-cancer illness code, self-reported	hiatus hernia	-0.180419	0.0181207	2.36238e-23	-0.24023	0.0323547	1.12799e-13	-0.190643	0.031675	1.75825e-09	2.36238	-23	1.12799	-13	1.75825	-9		6_26338029_A_G					no		FALSE		2	trans-MR, trans-coloc	no	no
CPVL	CPVL_HP_0002315	UKBPPP_2023	categorical-6159-both_sexes-1	Pain type(s) experienced in last month	Headache	-0.104928	0.00770448	3.08485e-42	-0.151442	0.0146546	0	-0.118221	0.0126199	7.4014e-21	3.08485	-42	4.94094	-25	7.4014	-21		6_29906473_C_T					no		FALSE		3	trans-MR, mixed-MR, trans-coloc	no	no
CPVL	CPVL_HP_0002619	UKBPPP_2023	icd10-I83-both_sexes, phecode-454-both_sexes	I83 Varicose veins of lower extremities	I83 Varicose veins of lower extremities	-0.165955	0.0175209	2.75039e-21	-0.213155	0.0406147	1.53568e-07	-0.196204	0.0291373	1.65325e-11	2.75039	-21	1.53568	-7	1.65325	-11		9_133279427_C_T	9_133279427_C_T (ABO,Y_RNA,LCN1P2,LCN1P1,SURF6,Y_RNA,RPL21P81,MED22,RPL7A,SNORD24)				no		TRUE		3	trans-MR, mixed-MR, trans-coloc	no	no
CPVL	CPVL_HP_0002756	UKBPPP_2023	phecode-743-both_sexes	Osteoporosis, osteopenia and pathological fracture	Osteoporosis, osteopenia and pathological fracture	0.125963	0.0179612	2.33154e-12	0.143226	0.0306464	2.96116e-06	0.159211	0.0296745	8.08424e-08	2.33154	-12	2.96116	-6	8.08424	-8		6_32142161_G_T					no		FALSE		2	trans-MR, trans-coloc	no	no
CPVL	CPVL_HP_0003040	UKBPPP_2023	phecode-716-both_sexes	Other arthropathies	Other arthropathies	0.0682758	0.0102882	3.21651e-11	0.118625	0.0203263	5.34532e-09	0.0784861	0.0161881	1.24481e-06	3.21651	-11	5.34532	-9	1.24481	-6		6_25137207_A_G					no		FALSE		2	trans-MR, trans-coloc	no	no
CPVL	CPVL_HP_0003124	UKBPPP_2023	categorical-20002-both_sexes-1473	Non-cancer illness code, self-reported	hypercholesterolemia	-0.061834	0.00919566	1.76485e-11	-0.0706613	0.0296407	0.0171288	-0.0840355	0.0147717	1.2781e-08	1.76485	-11	1.71288	-2	1.2781	-8		2_27508073_T_C	2_27508073_T_C (GCKR,FNDC4,ENSG00000306717,IFT172,SPATA31H1,RNU6-986P,ENSG00000235267,KRTCAP3,ZNF512,NRBP1)				no		FALSE		2	trans-MR, trans-coloc	no	no
CPVL	CPVL_HP_0012390	UKBPPP_2023	icd10-K60-both_sexes	K60 Fissure and fistula of anal and rectal regions	K60 Fissure and fistula of anal and rectal regions	0.306414	0.0290889	6.03996e-26	0.315984	0.0473703	2.54918e-11	0.35122	0.0475618	1.53044e-13	6.03996	-26	2.54918	-11	1.53044	-13		6_30527904_C_T					no		FALSE		3	trans-MR, mixed-MR, trans-coloc	no	no
CPVL	CPVL_HP_0012603	UKBPPP_2023	continuous-30530-both_sexes-irnt	Sodium in urine	Sodium in urine	-0.0184675	0.00223067	1.24298e-16	-0.00747718	0.00345891	0.03064	-0.00166484	0.00317218	0.599704	1.24298	-16	3.064	-2	5.99704	-1		2_27508073_T_C	2_27508073_T_C (GCKR,FNDC4,ENSG00000306717,IFT172,SPATA31H1,RNU6-986P,ENSG00000235267,KRTCAP3,ZNF512,NRBP1)				no		FALSE		3	trans-MR, mixed-MR, trans-coloc	no	no
CPVL	CPVL_HP_0100537	UKBPPP_2023	phecode-728.7-both_sexes	Fasciitis	Fasciitis	0.273121	0.0257533	2.81558e-26	0.298703	0.0430141	3.8034e-12	0.27071	0.0447339	1.43449e-09	2.81558	-26	3.8034	-12	1.43449	-9		6_28484052_C_T					no		FALSE		3	trans-MR, mixed-MR, trans-coloc	no	no
CPVL	CPVL_HSIL lesion of the cervix uteri	UKBPPP_2023	N14_CERVICAL_HSIL	HSIL lesion of the cervix uteri	HSIL lesion of the cervix uteri	0.211712	0.02885	2.1625e-13	0.224734	0.104683	0.0318083	0.237779	0.0470192	4.25772e-07	2.1625	-13	3.18083	-2	4.25772	-7			1_161704318_GCTA_G (RPL31P11,FCRLA,Y_RNA,FCRLB,RPL31P11,ENSG00000234211,RN7SL466P,ENSG00000307516,FCGR2B,DUSP12)				no		FALSE		1	trans-MR	no	no
CPVL	CPVL_HSIL lesion of the cervix uteri, vagina or vulva	UKBPPP_2023	N14_FEMALE_GENITAL_HSIL	HSIL lesion of the cervix uteri, vagina or vulva	HSIL lesion of the cervix uteri, vagina or vulva	0.211999	0.0275816	1.51485e-14	0.22234	0.105029	0.0342654	0.245325	0.0454159	6.59968e-08	1.51485	-14	3.42654	-2	6.59968	-8			17_5418786_C_T (NUP88,RPAIN,ENSG00000263272,C1QBP,ENSG00000263220,DHX33-DT,DHX33,DERL2,MIS12,ENSG00000286190)				no		FALSE		1	trans-MR	no	no
CPVL	CPVL_Haematocrit percentage	UKBPPP_2023	continuous-30030-both_sexes-irnt	Haematocrit percentage	Haematocrit percentage	-0.0442686	0.00442255	1.38129e-23	-0.106783	0.0205404	2.00672e-07	-0.0844241	0.00544563	3.30633e-54	1.38129	-23	2.00672	-7	3.30633	-54		6_33007604_A_G					no		FALSE		3	trans-MR, mixed-MR, trans-coloc	no	no
CPVL	CPVL_Heart failure and bmi 25plus	UKBPPP_2023	I9_HEARTFAIL_AND_OVERWEIGHT	Heart failure and bmi 25plus	Heart failure and bmi 25plus	0.120175	0.0181041	3.17986e-11	0.0985184	0.0326343	0.00253723	0.0931444	0.0296724	0.00169475	3.17986	-11	2.53723	-3	1.69475	-3		9_133279427_C_T	9_133279427_C_T (ABO,Y_RNA,LCN1P2,LCN1P1,SURF6,Y_RNA,RPL21P81,MED22,RPL7A,SNORD24)				no		FALSE		2	trans-MR, trans-coloc	no	no
CPVL	CPVL_Hemoptysis	UKBPPP_2023	phecode-516.1-both_sexes	Hemoptysis	Hemoptysis	-0.295704	0.0238992	3.66048e-35	-0.349134	0.0401433	0	-0.340568	0.0383254	6.32281e-19	3.66048	-35	3.40215	-18	6.32281	-19		6_32518847_G_A					no		FALSE		3	trans-MR, mixed-MR, trans-coloc	no	no
CPVL	CPVL_High light scatter reticulocyte count	UKBPPP_2023	continuous-30300-both_sexes-irnt	High light scatter reticulocyte count	High light scatter reticulocyte count	-0.0928828	0.00478489	6.14622e-84	-0.120489	0.0223271	6.79381e-08	-0.116119	0.0073705	6.39244e-56	6.14622	-84	6.79381	-8	6.39244	-56		6_32998112_C_A					no		FALSE		2	trans-MR, trans-coloc	no	no
CPVL	CPVL_High light scatter reticulocyte percentage	UKBPPP_2023	continuous-30290-both_sexes-irnt	High light scatter reticulocyte percentage	High light scatter reticulocyte percentage	-0.101943	0.00409541	9.06022e-137	-0.0974159	0.021483	5.7726e-06	-0.0966383	0.00732521	9.68173e-40	9.06022	-137	5.7726	-6	9.68173	-40		6_32998112_C_A					no		FALSE		2	trans-MR, trans-coloc	no	no
CPVL	CPVL_Home location - east co-ordinate (rounded)	UKBPPP_2023	continuous-22702-both_sexes-irnt	Home location - east co-ordinate (rounded)	Home location - east co-ordinate (rounded)	-0.0172618	0.00272711	2.45629e-10	-0.0225064	0.00524201	1.75908e-05	-0.0153708	0.00445356	0.000557797	2.45629	-10	1.75908	-5	5.57797	-4							no		FALSE		2	trans-MR, mixed-MR	no	no
CPVL	CPVL_Hyperplasia of prostate	UKBPPP_2023	phecode-600-males	Hyperplasia of prostate	Hyperplasia of prostate	-0.193198	0.0174605	1.85817e-28	-0.293069	0.0371695	3.10862e-15	-0.200364	0.0286056	2.48091e-12	1.85817	-28	3.10862	-15	2.48091	-12		6_25513951_G_A	6_25513951_G_A (ENSG00000294657,CMAHP,ENSG00000302766,ENSG00000286933,RNU6-987P,SCGN,PRELID1P2,ENSG00000308153,H2AC1,H2BC1)				no		FALSE		3	trans-MR, mixed-MR, trans-coloc	no	no
CPVL	CPVL_I79 Disorders of arteries, arterioles and capillaries in diseases classified elsewhere	UKBPPP_2023	icd10-I79-both_sexes	I79 Disorders of arteries, arterioles and capillaries in diseases classified elsewhere	I79 Disorders of arteries, arterioles and capillaries in diseases classified elsewhere	1.71564	0.170109	6.40068e-24	1.56817	0.286263	4.30001e-08	1.45043	0.275553	1.41197e-07	6.40068	-24	4.30001	-8	1.41197	-7							no		FALSE		2	trans-MR, mixed-MR	no	no
CPVL	CPVL_IBD (strict) with PSC	UKBPPP_2023	K11_IBD_STRICT_PSC	IBD (strict) with PSC	IBD (strict) with PSC	0.99469	0.145954	9.42146e-12	2.56065	0.243216	0	2.45663	0.189213	1.51892e-38	9.42146	-12	6.39646	-26	1.51892	-38		6_32128224_C_A					no		FALSE		2	trans-MR, trans-coloc	no	no
CPVL	CPVL_IgA nephropathy (IgA glomerulonephritis)	UKBPPP_2023	N14_IGA_NEPHROPATHY	IgA nephropathy (IgA glomerulonephritis)	IgA nephropathy (IgA glomerulonephritis)	-0.827888	0.0814129	2.72699e-24	-1.21659	0.171306	1.23102e-12	-0.940279	0.135841	4.45576e-12	2.72699	-24	1.23102	-12	4.45576	-12		6_30527904_C_T					no		FALSE		2	trans-MR, trans-coloc	no	no
CPVL	CPVL_Illness, injury, bereavement, stress in last 2 years	UKBPPP_2023	categorical-6145-both_sexes-4	Illness, injury, bereavement, stress in last 2 years	Illness, injury, bereavement, stress in last 2 years	-0.16234	0.0211295	1.55285e-14	-0.181475	0.0324137	2.15929e-08	-0.154129	0.0332889	3.65604e-06	1.55285	-14	2.15929	-8	3.65604	-6							no		FALSE		2	trans-MR, mixed-MR	no	no
CPVL	CPVL_Impedance of arm (right)	UKBPPP_2023	continuous-23109-both_sexes-irnt	Impedance of arm (right)	Impedance of arm (right)	-0.0225158	0.00245643	4.90542e-20	-0.0273011	0.00975195	0.00511731	-0.0239246	0.00426982	2.10433e-08	4.90542	-20	5.11731	-3	2.10433	-8		2_27508073_T_C	2_27508073_T_C (GCKR,FNDC4,ENSG00000306717,IFT172,SPATA31H1,RNU6-986P,ENSG00000235267,KRTCAP3,ZNF512,NRBP1)				no		FALSE		3	trans-MR, mixed-MR, trans-coloc	no	no
CPVL	CPVL_Impedance of leg (left)	UKBPPP_2023	continuous-23108-both_sexes-irnt	Impedance of leg (left)	Impedance of leg (left)	-0.036289	0.0035122	5.03508e-25	-0.0609041	0.0112665	6.45389e-08	-0.0505168	0.00583021	4.5285e-18	5.03508	-25	6.45389	-8	4.5285	-18		6_33007604_A_G					no		FALSE		3	trans-MR, mixed-MR, trans-coloc	no	no
CPVL	CPVL_Impedance of leg (right)	UKBPPP_2023	continuous-23107-both_sexes-irnt	Impedance of leg (right)	Impedance of leg (right)	-0.035316	0.00339613	2.50818e-25	-0.0574052	0.0111164	2.4174e-07	-0.0515505	0.00552225	1.00934e-20	2.50818	-25	2.4174	-7	1.00934	-20		6_32890300_T_C					no		FALSE		2	trans-MR, trans-coloc	no	no
CPVL	CPVL_Impingement syndrome of shoulder	UKBPPP_2023	M13_IMPINGEMENT	Impingement syndrome of shoulder	Impingement syndrome of shoulder	0.201863	0.0246658	2.74743e-16	0.102091	0.0500281	0.0412828	0.193159	0.0397741	1.19533e-06	2.74743	-16	4.12828	-2	1.19533	-6							no		FALSE		1	trans-MR	no	no
CPVL	CPVL_Infections with a predominantly sexual mode of transmission	UKBPPP_2023	AB1_SEXUAL_TRANSMISSION	Infections with a predominantly sexual mode of transmission	Infections with a predominantly sexual mode of transmission	0.187657	0.0282501	3.08007e-11	0.653647	0.0649378	0	0.622914	0.0373154	1.46822e-62	3.08007	-11	7.82992	-24	1.46822	-62		6_31543036_TTCC_T					no		FALSE		2	trans-MR, trans-coloc	no	no
CPVL	CPVL_Infectious mononucleosis	UKBPPP_2023	AB1_EBV	Infectious mononucleosis	Infectious mononucleosis	-0.266874	0.0362997	1.95333e-13	-0.327034	0.0748347	1.24197e-05	-0.232875	0.0600916	0.00010648	1.95333	-13	1.24197	-5	1.0648	-4		6_31117579_C_T	6_31117579_C_T (PSORS1C1,CDSN,C6orf15,PSORS1C2,POLR2LP1,RNU6-1133P,CCHCR1,TCF19,POU5F1,HCG22)				no		FALSE		2	trans-MR, trans-coloc	no	no
CPVL	CPVL_Inguinal hernia, bilateral	UKBPPP_2023	HERING_BILATERAL	Inguinal hernia, bilateral	Inguinal hernia, bilateral	-0.165183	0.0251554	5.15086e-11	-0.0486808	0.0353208	0.168128	-0.0689589	0.037993	0.0695175	5.15086	-11	1.68128	-1	6.95175	-2		6_25116049_G_A					no		FALSE		3	trans-MR, mixed-MR, trans-coloc	no	no
CPVL	CPVL_Interpolated Age of participant when operation took place	UKBPPP_2023	continuous-20011-both_sexes-irnt	Interpolated Age of participant when operation took place	Interpolated Age of participant when operation took place	-0.0205782	0.00279343	1.74986e-13	-0.0130399	0.00556881	0.0192017	-0.0146899	0.00469316	0.00174762	1.74986	-13	1.92017	-2	1.74762	-3		12_112459036_A_AG	12_112459036_A_AG (ENSG00000305447,PTPN11,ENSG00000305463,RPL6,ENSG00000305485,HECTD4,ENSG00000304788,ENSG00000300851,ENSG00000257658,RPL7AP60)				no		FALSE		3	trans-MR, mixed-MR, trans-coloc	no	no
CPVL	CPVL_Interpolated Year when operation took place	UKBPPP_2023	continuous-20010-both_sexes-irnt	Interpolated Year when operation took place	Interpolated Year when operation took place	-0.0228258	0.00290925	4.29679e-15	-0.0161218	0.00566571	0.0044341	-0.0195375	0.00491536	7.04422e-05	4.29679	-15	4.4341	-3	7.04422	-5		12_112459036_A_AG	12_112459036_A_AG (ENSG00000305447,PTPN11,ENSG00000305463,RPL6,ENSG00000305485,HECTD4,ENSG00000304788,ENSG00000300851,ENSG00000257658,RPL7AP60)				no		FALSE		3	trans-MR, mixed-MR, trans-coloc	no	no
CPVL	CPVL_Intervertebral disc disorders	UKBPPP_2023	phecode-722-both_sexes	Intervertebral disc disorders	Intervertebral disc disorders	0.131979	0.0192272	6.68821e-12	0.137758	0.0328502	2.74643e-05	0.161621	0.0308404	1.60085e-07	6.68821	-12	2.74643	-5	1.60085	-7							no		FALSE		1	trans-MR	no	no
CPVL	CPVL_Intestinal infectious diseases	UKBPPP_2023	AB1_INTESTINAL_INFECTIONS	Intestinal infectious diseases	Intestinal infectious diseases	0.123828	0.0106561	3.24711e-31	0.133955	0.0252746	1.15815e-07	0.146271	0.0185587	3.23448e-15	3.24711	-31	1.15815	-7	3.23448	-15		9_133279427_C_T	9_133279427_C_T (ABO,Y_RNA,LCN1P2,LCN1P1,SURF6,Y_RNA,RPL21P81,MED22,RPL7A,SNORD24)				no		FALSE		3	trans-MR, mixed-MR, trans-coloc	no	no
CPVL	CPVL_Intestinal malabsorption	UKBPPP_2023	K11_MALABSORB	Intestinal malabsorption	Intestinal malabsorption	0.941266	0.0727113	2.49913e-38	1.8019	0.156131	0	1.61282	0.118198	2.15944e-42	2.49913	-38	8.20258	-31	2.15944	-42		6_29888084_GA_G					no		FALSE		2	trans-MR, trans-coloc	no	no
CPVL	CPVL_Invitation to complete online 24-hour recall dietary questionnaire, acceptance	UKBPPP_2023	categorical-110001-both_sexes-110001	Invitation to complete online 24-hour recall dietary questionnaire, acceptance	Invitation to complete online 24-hour recall dietary questionnaire, acceptance	0.0647348	0.00762903	2.15117e-17	0.0638516	0.014222	7.13414e-06	0.0490162	0.0129836	0.000159861	2.15117	-17	7.13414	-6	1.59861	-4			12_8936424_A_G (M6PR,ENSG00000282022,PHC1,KLRG1,ENSG00000257105,HNRNPA1P34,VDAC2P2,A2ML1-AS1,A2ML1,A2ML1-AS2)				no		FALSE		1	trans-MR	no	no
CPVL	CPVL_K64 Haemorrhoids and perianal venous thrombosis	UKBPPP_2023	icd10-K64-both_sexes	K64 Haemorrhoids and perianal venous thrombosis	K64 Haemorrhoids and perianal venous thrombosis	-0.190132	0.0311299	1.01072e-09	-0.185325	0.048802	0.000146167	-0.157344	0.0518248	0.00239687	1.01072	-9	1.46167	-4	2.39687	-3			6_25513951_G_A (ENSG00000294657,CMAHP,ENSG00000302766,ENSG00000286933,RNU6-987P,SCGN,PRELID1P2,ENSG00000308153,H2AC1,H2BC1)				no		FALSE		1	trans-MR	no	no
CPVL	CPVL_K73 Chronic hepatitis, not elsewhere classified	UKBPPP_2023	icd10-K73-both_sexes	K73 Chronic hepatitis, not elsewhere classified	K73 Chronic hepatitis, not elsewhere classified	1.25647	0.136256	2.93316e-20	1.24661	0.226645	3.79187e-08	1.42369	0.216108	4.46273e-11	2.93316	-20	3.79187	-8	4.46273	-11							no		FALSE		1	trans-MR	no	no
CPVL	CPVL_Kela-code for severe mental illness	UKBPPP_2023	F5_KELAMENT	Kela-code for severe mental illness	Kela-code for severe mental illness	-0.155769	0.0215164	4.50262e-13	-0.19046	0.043841	1.39703e-05	-0.151346	0.0342807	1.01053e-05	4.50262	-13	1.39703	-5	1.01053	-5			6_34189013_T_C (KRT18P9,ENSG00000296236,ENSG00000307009,CYCSP55,GRM4,ENSG00000288879,HMGA1,MIR6835,ENSG00000295821,ENSG00000225339)				no		FALSE		1	trans-MR	no	no
CPVL	CPVL_L93 Lupus erythematosus	UKBPPP_2023	icd10-L93-both_sexes	L93 Lupus erythematosus	L93 Lupus erythematosus	1.00132	0.134238	8.70092e-14	1.11776	0.21492	1.98406e-07	1.14087	0.21517	1.14414e-07	8.70092	-14	1.98406	-7	1.14414	-7							no		FALSE		2	trans-MR, mixed-MR	no	no
CPVL	CPVL_L94 Other localised connective tissue disorders	UKBPPP_2023	icd10-L94-both_sexes	L94 Other localised connective tissue disorders	L94 Other localised connective tissue disorders	0.929717	0.134513	4.78739e-12	0.79231	0.212054	0.000186701	0.897397	0.220484	4.69882e-05	4.78739	-12	1.86701	-4	4.69882	-5							no		FALSE		1	trans-MR	no	no
CPVL	CPVL_L95 Vasculitis limited to skin, not elsewhere classified	UKBPPP_2023	icd10-L95-both_sexes	L95 Vasculitis limited to skin, not elsewhere classified	L95 Vasculitis limited to skin, not elsewhere classified	1.12	0.140247	1.3951e-15	1.43445	0.216034	3.13889e-11	1.17558	0.223067	1.36356e-07	1.3951	-15	3.13889	-11	1.36356	-7							no		FALSE		2	trans-MR, mixed-MR	no	no
CPVL	CPVL_LSIL lesion of the cervix uteri	UKBPPP_2023	N14_CERVICAL_LSIL	LSIL lesion of the cervix uteri	LSIL lesion of the cervix uteri	0.277054	0.0335231	1.40171e-16	0.446877	0.0840767	1.06591e-07	0.394714	0.0553097	9.57761e-13	1.40171	-16	1.06591	-7	9.57761	-13		6_31636233_C_G					no		FALSE		2	trans-MR, trans-coloc	no	no
CPVL	CPVL_LSIL lesion of the cervix uteri, vagina or vulva	UKBPPP_2023	N14_FEMALE_GENITAL_LSIL	LSIL lesion of the cervix uteri, vagina or vulva	LSIL lesion of the cervix uteri, vagina or vulva	0.338348	0.0312736	2.7985e-27	0.583467	0.0875797	2.69889e-11	0.544936	0.050684	5.82232e-27	2.7985	-27	2.69889	-11	5.82232	-27		6_33317485_T_C					no		FALSE		2	trans-MR, trans-coloc	no	no
CPVL	CPVL_LSIL lesion of the vulva	UKBPPP_2023	N14_VULVAL_LSIL	LSIL lesion of the vulva	LSIL lesion of the vulva	1.03457	0.0680328	3.17928e-52	1.29737	0.148614	0	1.18608	0.11881	1.81036e-23	3.17928	-52	2.55122	-18	1.81036	-23		6_31543036_TTCC_T					no		FALSE		2	trans-MR, trans-coloc	no	no
CPVL	CPVL_Lactose intolerance, other/unspecified	UKBPPP_2023	E4_LACTONAS	Lactose intolerance, other/unspecified	Lactose intolerance, other/unspecified	0.415328	0.0670636	5.90132e-10	0.548331	0.109548	5.57471e-07	0.457848	0.108188	2.31645e-05	5.90132	-10	5.57471	-7	2.31645	-5		6_31854936_A_G					no		FALSE		2	trans-MR, trans-coloc	no	no
CPVL	CPVL_Lateral epicondylitis	UKBPPP_2023	M13_LATERALEPICOND	Lateral epicondylitis	Lateral epicondylitis	0.174818	0.0285841	9.6e-10	0.165134	0.0538425	0.00216225	0.202751	0.0493905	4.04197e-05	9.6	-10	2.16225	-3	4.04197	-5		6_32890300_T_C					no		FALSE		2	trans-MR, trans-coloc	no	no
CPVL	CPVL_Leisure/social activities	UKBPPP_2023	categorical-6160-both_sexes-3, categorical-6160-both_sexes-2	Leisure/social activities	Leisure/social activities	0.0587642	0.00793751	1.32789e-13	0.0657705	0.0134126	9.40848e-07	0.0696656	0.0131781	1.24709e-07	1.32789	-13	9.40848	-7	1.24709	-7		6_32519392_C_T, 2_27508073_T_C	2_27508073_T_C (GCKR,FNDC4,ENSG00000306717,IFT172,SPATA31H1,RNU6-986P,ENSG00000235267,KRTCAP3,ZNF512,NRBP1)				no		TRUE		2	trans-MR, trans-coloc	no	no
CPVL	CPVL_Lichen ruber planus, wide definition including periferal and oral lichen planus	UKBPPP_2023	K11_LICHEN_PLANUS_WIDE	Lichen ruber planus, wide definition including periferal and oral lichen planus	Lichen ruber planus, wide definition including periferal and oral lichen planus	-0.103654	0.0168537	7.73561e-10	-0.169695	0.0803064	0.034593	-0.0758291	0.0303416	0.0124481	7.73561	-10	3.4593	-2	1.24481	-2							no		FALSE		1	mixed-MR	no	no
CPVL	CPVL_Lifetime number of sexual partners	UKBPPP_2023	continuous-2149-both_sexes	Lifetime number of sexual partners	Lifetime number of sexual partners	-0.0305832	0.00227138	2.52882e-41	-0.0350555	0.00429021	2.22045e-16	-0.030702	0.0038347	1.18131e-15	2.52882	-41	2.22045	-16	1.18131	-15		6_26774738_G_A					no		FALSE		3	trans-MR, mixed-MR, trans-coloc	no	no
CPVL	CPVL_Loneliness, isolation	UKBPPP_2023	categorical-2020-both_sexes-2020	Loneliness, isolation	Loneliness, isolation	-0.0523675	0.00742283	1.72698e-12	-0.052602	0.0153049	0.00058832	-0.0469752	0.0122124	0.000119812	1.72698	-12	5.8832	-4	1.19812	-4		12_111446804_T_C	12_111446804_T_C (SH2B3,ENSG00000299832,ENSG00000294281,HSPA8P14,PHETA1,LINC02356,RNA5SP373,U7,ENSG00000304623,IFITM3P5)				no		FALSE		2	trans-MR, trans-coloc	no	no
CPVL	CPVL_Lower back pain or/and sciatica	UKBPPP_2023	M13_LOWBACKPAINORANDSCIATICA	Lower back pain or/and sciatica	Lower back pain or/and sciatica	0.0621295	0.00990142	3.50081e-10	0.102608	0.0267383	0.000124299	0.0768052	0.0168007	4.84144e-06	3.50081	-10	1.24299	-4	4.84144	-6			6_34812328_T_TA (Y_RNA,BLTP3A,SNRPC,ENSG00000300321,RNY3P15,RPS10P13,TAF11,ANKS1A,ENSG00000300346,ENSG00000299678)				no		FALSE		1	trans-MR	no	no
CPVL	CPVL_Lupus (localized and systemic)	UKBPPP_2023	phecode-695.4-both_sexes	Lupus (localized and systemic)	Lupus (localized and systemic)	1.58572	0.0820423	3.11679e-83	1.76056	0.149363	0	1.5267	0.139807	9.24721e-28	3.11679	-83	4.54971	-32	9.24721	-28		6_33007604_A_G					no		FALSE		2	trans-MR, trans-coloc	no	no
CPVL	CPVL_Lupus erythematosus	UKBPPP_2023	L12_LUPUS	Lupus erythematosus	Lupus erythematosus	0.922582	0.098539	7.77915e-21	1.94554	0.18288	0	2.03309	0.145439	2.09603e-44	7.77915	-21	1.97687	-26	2.09603	-44		6_29888084_GA_G					no		FALSE		2	trans-MR, trans-coloc	no	no
CPVL	CPVL_MONDO_0000473	UKBPPP_2023	phecode-447-both_sexes	Other disorders of arteries and arterioles	Other disorders of arteries and arterioles	0.329497	0.0402186	2.55494e-16	0.3159	0.0604421	1.72767e-07	0.357148	0.0655434	5.06459e-08	2.55494	-16	1.72767	-7	5.06459	-8		6_32029352_G_C					no	0.0705441	FALSE	literature, genetic_association	3	trans-MR, mixed-MR, trans-coloc	no	no
CPVL	CPVL_MONDO_0002009	UKBPPP_2023	categorical-20126-both_sexes-4	Bipolar and major depression status	major depressive disorder	-0.137692	0.0165566	9.06387e-17	-0.163196	0.0268735	1.2574e-09	-0.154623	0.0285372	6.01766e-08	9.06387	-17	1.2574	-9	6.01766	-8		6_29888084_GA_G					no		FALSE		3	trans-MR, mixed-MR, trans-coloc	no	no
CPVL	CPVL_MONDO_0002025	UKBPPP_2023	GCST90038641	Psychological or psychiatric problem	Psychological or psychiatric problem	-0.00734037	0.000704097	1.9022e-25	-0.00971331	0.00119522	4.44089e-16	-0.00830931	0.00117424	1.48038e-12	1.9022	-25	4.44089	-16	1.48038	-12		6_29855837_A_G					no		FALSE	literature	3	trans-MR, mixed-MR, trans-coloc	no	no
CPVL	CPVL_MONDO_0002050	UKBPPP_2023	categorical-20107-both_sexes-12, categorical-20110-both_sexes-12, continuous-20510-both_sexes	Illnesses of father	Severe depression	-0.145538	0.0152012	1.02739e-21	-0.150281	0.0259076	6.60484e-09	-0.101336	0.0267846	0.000154711	1.02739	-21	6.60484	-9	1.54711	-4		6_26774738_G_A, 6_30634314_G_C					no		TRUE		2	trans-MR, trans-coloc	no	no
CPVL	CPVL_MONDO_0002078	UKBPPP_2023	phecode-747.11-both_sexes	Cardiac shunt/ heart septal defect	Cardiac shunt/ heart septal defect	-0.411976	0.0645492	1.74385e-10	-0.499746	0.100315	6.30076e-07	-0.374059	0.107237	0.000486364	1.74385	-10	6.30076	-7	4.86364	-4			5_177409531_A_G (F12,PFN3,GRK6,SLC34A1,PRR7,PRR7-AS1,RGS14,LMAN2,ENSG00000239393,DBN1)				no		FALSE		1	trans-MR	no	no
CPVL	CPVL_MONDO_0002280	UKBPPP_2023	phecode-285-both_sexes	Other anemias	Other anemias	0.224804	0.0149682	5.53305e-51	0.242501	0.0288774	0	0.232021	0.0242626	1.14488e-21	5.53305	-51	4.5569	-17	1.14488	-21		6_31117579_C_T	6_31117579_C_T (PSORS1C1,CDSN,C6orf15,PSORS1C2,POLR2LP1,RNU6-1133P,CCHCR1,TCF19,POU5F1,HCG22)				no		FALSE		2	trans-MR, trans-coloc	no	no
CPVL	CPVL_MONDO_0002462	UKBPPP_2023	phecode-580.12-both_sexes	Non-proliferative glomerulonephritis	Non-proliferative glomerulonephritis	1.59585	0.140935	1.00681e-29	2.1735	0.233579	0	1.78406	0.221149	7.19208e-16	1.00681	-29	1.33738	-20	7.19208	-16		6_32765254_CTT_C					no		FALSE		3	trans-MR, mixed-MR, trans-coloc	no	no
CPVL	CPVL_MONDO_0002492	UKBPPP_2023	phecode-585.1-both_sexes	Acute renal failure	Acute renal failure	0.146518	0.0195987	7.66781e-14	0.153578	0.0303598	4.2237e-07	0.156019	0.0312591	6.00216e-07	7.66781	-14	4.2237	-7	6.00216	-7							no		FALSE		1	trans-MR	no	no
CPVL	CPVL_MONDO_0002917	UKBPPP_2023	phecode-704-both_sexes	Diseases of hair and hair follicles	Diseases of hair and hair follicles	-0.191148	0.022749	4.3717e-17	-0.199288	0.0343822	6.78161e-09	-0.204185	0.0374429	4.94602e-08	4.3717	-17	6.78161	-9	4.94602	-8							no		FALSE		2	trans-MR, mixed-MR	no	no
CPVL	CPVL_MONDO_0004641	UKBPPP_2023	phecode-172.3-both_sexes	Carcinoma in situ of skin	Carcinoma in situ of skin	0.270831	0.0363777	9.69674e-14	0.271419	0.0533982	3.71676e-07	0.30118	0.0580821	2.15525e-07	9.69674	-14	3.71676	-7	2.15525	-7			12_7589849_CG_C (NIFKP3,ENSG00000255977,GAPDHP31,ENSG00000284327,ENSG00000284591,ENSG00000284522,ENSG00000303381,ENSG00000285142,APOBEC1,CD163)				no		FALSE		1	mixed-MR	no	no
CPVL	CPVL_MONDO_0004828	UKBPPP_2023	phecode-594-both_sexes	Urinary calculus	Urinary calculus	-0.210467	0.0204695	8.49785e-25	-0.179747	0.0396707	5.87141e-06	-0.186102	0.0339102	4.06331e-08	8.49785	-25	5.87141	-6	4.06331	-8		6_33007604_A_G					no		FALSE		3	trans-MR, mixed-MR, trans-coloc	no	no
CPVL	CPVL_MONDO_0004892	UKBPPP_2023	continuous-2217-both_sexes-irnt	Age started wearing glasses or contact lenses	Age started wearing glasses or contact lenses	-0.0416573	0.00337701	5.82823e-35	-0.051885	0.00706758	2.11609e-13	-0.045387	0.00630316	5.99118e-13	5.82823	-35	2.11609	-13	5.99118	-13		6_26774738_G_A					no		FALSE		3	trans-MR, mixed-MR, trans-coloc	no	no
CPVL	CPVL_MONDO_0004975,HP_0000726	UKBPPP_2023	categorical-20107-both_sexes-10	Illnesses of father	Alzheimer disease,dementia	0.0861326	0.0134376	1.45675e-10	0.108397	0.0219671	8.03478e-07	0.0709171	0.0216268	0.00104126	1.45675	-10	8.03478	-7	1.04126	-3		6_33352910_G_A					no		FALSE	literature	2	trans-MR, trans-coloc	no	no
CPVL	CPVL_MONDO_0004979	UKBPPP_2023	categorical-20002-both_sexes-1111, categorical-6152-both_sexes-8, icd10-J45-both_sexes, phecode-495-both_sexes	Non-cancer illness code, self-reported	asthma	0.164865	0.0102474	3.07342e-58	0.138444	0.0406541	0.000660627	0.191259	0.0176852	2.93488e-27	3.07342	-58	6.60627	-4	2.93488	-27		6_26774738_G_A, 5_142122097_T_G	5_142122097_T_G (NDFIP1,ENSG00000300089,ENSG00000298146,ENSG00000289306,ENSG00000280047,ENSG00000300546,ENSG00000250347,GNPDA1,ENSG00000308869,ENSG00000254099)				no		TRUE		2	trans-MR, trans-coloc	no	no
CPVL	CPVL_MONDO_0005129	UKBPPP_2023	phecode-366-both_sexes, categorical-6148-both_sexes-4, icd10-H26-both_sexes, categorical-20002-both_sexes-1278	Cataract	Cataract	0.113795	0.0113466	1.13587e-23	0.14995	0.0187993	1.55431e-15	0.129582	0.0183804	1.78931e-12	1.13587	-23	1.55431	-15	1.78931	-12		6_32064644_C_T, 6_26338029_A_G	2_27508073_T_C (GCKR,FNDC4,ENSG00000306717,IFT172,SPATA31H1,RNU6-986P,ENSG00000235267,KRTCAP3,ZNF512,NRBP1)				no		TRUE		3	trans-MR, mixed-MR, trans-coloc	no	no
CPVL	CPVL_MONDO_0005147	UKBPPP_2023	phecode-250.1-both_sexes, icd10-E10-both_sexes, categorical-20002-both_sexes-1222, phecode-250.11-both_sexes	Type 1 diabetes	Type 1 diabetes	0.842236	0.035195	1.47223e-126	0.87485	0.156023	2.05662e-08	0.930453	0.0615182	1.11059e-51	1.47223	-126	2.05662	-8	1.11059	-51		6_31117579_C_T	6_31117579_C_T (PSORS1C1,CDSN,C6orf15,PSORS1C2,POLR2LP1,RNU6-1133P,CCHCR1,TCF19,POU5F1,HCG22)				no		TRUE	literature	3	trans-MR, mixed-MR, trans-coloc	no	no
CPVL	CPVL_MONDO_0005148	UKBPPP_2023	phecode-250.2-both_sexes, icd10-E11-both_sexes	Type 2 diabetes	Type 2 diabetes	0.105089	0.0130012	6.31917e-16	0.0936162	0.0337857	0.00559048	0.122585	0.0215272	1.23791e-08	6.31917	-16	5.59048	-3	1.23791	-8		2_27508073_T_C	2_27508073_T_C (GCKR,FNDC4,ENSG00000306717,IFT172,SPATA31H1,RNU6-986P,ENSG00000235267,KRTCAP3,ZNF512,NRBP1)				no		TRUE	literature	2	trans-MR, trans-coloc	no	no
CPVL	CPVL_MONDO_0005178	UKBPPP_2023	categorical-20002-both_sexes-1465, phecode-740.11-both_sexes, phecode-740.1-both_sexes	Non-cancer illness code, self-reported	osteoarthritis	0.0805432	0.00993937	5.34208e-16	0.107545	0.0194901	3.43044e-08	0.0813149	0.0170106	1.75072e-06	5.34208	-16	3.43044	-8	1.75072	-6		6_31739073_A_T					no	0.0390181	TRUE	genetic_association, rna_expression	3	trans-MR, mixed-MR, trans-coloc	no	no
CPVL	CPVL_MONDO_0005301	UKBPPP_2023	phecode-335-both_sexes	Multiple sclerosis	Multiple sclerosis	0.374297	0.0505917	1.37843e-13	0.400455	0.179227	0.0254607	0.429307	0.0873703	8.93994e-07	1.37843	-13	2.54607	-2	8.93994	-7			9_136218808_C_T (LHX3,ENSG00000299478,QSOX2,ENSG00000279813,ENSG00000283769,ENSG00000306667,ENSG00000303985,ENSG00000305829,CCDC187,ENSG00000275329)				no		FALSE		2	trans-MR, mixed-MR	no	no
CPVL	CPVL_MONDO_0007915	UKBPPP_2023	categorical-20002-both_sexes-1381, phecode-695.42-both_sexes, icd10-M32-both_sexes	Non-cancer illness code, self-reported	systemic lupus erythematosus	1.87838	0.0862986	4.86995e-105	1.91578	0.159391	0	1.90491	0.143269	2.44112e-40	4.86995	-105	2.81181	-33	2.44112	-40		6_32998112_C_A					no		TRUE		3	trans-MR, mixed-MR, trans-coloc	no	no
CPVL	CPVL_MONDO_0008733	UKBPPP_2023	phecode-255.21-both_sexes	Glucocorticoid deficiency	Glucocorticoid deficiency	0.947397	0.0829146	3.09437e-30	1.27216	0.150004	0	1.17171	0.135838	6.3623e-18	3.09437	-30	2.23554	-17	6.3623	-18		6_32890300_T_C					no		FALSE		3	trans-MR, mixed-MR, trans-coloc	no	no
CPVL	CPVL_MONDO_0016410	UKBPPP_2023	phecode-244.1-both_sexes	Secondary hypothyroidism	Secondary hypothyroidism	0.40394	0.0462512	2.46662e-18	0.561164	0.0811228	4.5981e-12	0.565183	0.0768523	1.92157e-13	2.46662	-18	4.5981	-12	1.92157	-13		6_31543036_TTCC_T					no		FALSE		2	trans-MR, trans-coloc	no	no
CPVL	CPVL_MONDO_0017428	UKBPPP_2023	icd10-M20-both_sexes	M20 Acquired deformities of fingers and toes	M20 Acquired deformities of fingers and toes	-0.14742	0.0169553	3.47925e-18	-0.179594	0.0317383	1.52622e-08	-0.151238	0.028173	7.95301e-08	3.47925	-18	1.52622	-8	7.95301	-8		6_28484052_C_T					no		FALSE		2	trans-MR, trans-coloc	no	no
CPVL	CPVL_MONDO_0019293	UKBPPP_2023	phecode-694.3-both_sexes	Vascular disorders of skin	Vascular disorders of skin	1.12521	0.140282	1.04881e-15	1.44081	0.216111	2.61076e-11	1.17279	0.223152	1.47565e-07	1.04881	-15	2.61076	-11	1.47565	-7							no		FALSE	literature	2	trans-MR, mixed-MR	no	no
CPVL	CPVL_MONDO_0019338	UKBPPP_2023	categorical-20002-both_sexes-1371, icd10-D86-both_sexes, phecode-697-both_sexes	Non-cancer illness code, self-reported	sarcoidosis	1.73923	0.0669389	7.83308e-149	1.94335	0.136915	0	1.73062	0.119213	9.45301e-48	7.83308	-149	1.00013	-45	9.45301	-48		6_31197254_T_TCTCA, 6_32064644_C_T					no		TRUE	literature	3	trans-MR, mixed-MR, trans-coloc	no	no
CPVL	CPVL_MONDO_0024623	UKBPPP_2023	GCST90038596	Respiratory or ear-nose-throat disease	Respiratory or ear-nose-throat disease	0.011532	0.00108208	1.61249e-26	0.00194083	0.00391291	0.619889	0.0115643	0.00184603	3.74255e-10	1.61249	-26	6.19889	-1	3.74255	-10		5_142122097_T_G	5_142122097_T_G (NDFIP1,ENSG00000300089,ENSG00000298146,ENSG00000289306,ENSG00000280047,ENSG00000300546,ENSG00000250347,GNPDA1,ENSG00000308869,ENSG00000254099)				no		FALSE		2	trans-MR, trans-coloc	no	no
CPVL	CPVL_MONDO_0043839	UKBPPP_2023	categorical-6149-both_sexes-1	Mouth/teeth dental problems	Mouth ulcers	-0.152807	0.0113142	1.44486e-41	-0.112429	0.0296476	0.000149331	-0.0982979	0.0195851	5.19351e-07	1.44486	-41	1.49331	-4	5.19351	-7		6_28484052_C_T					no		FALSE		3	trans-MR, mixed-MR, trans-coloc	no	no
CPVL	CPVL_MP_0001914	UKBPPP_2023	icd10-R04-both_sexes	R04 Haemorrhage from respiratory passages	R04 Haemorrhage from respiratory passages	-0.292875	0.0239739	2.54178e-34	-0.345139	0.0398943	0	-0.337688	0.0385069	1.79381e-18	2.54178	-34	5.08956	-18	1.79381	-18		6_32029352_G_C					no		FALSE		3	trans-MR, mixed-MR, trans-coloc	no	no
CPVL	CPVL_Main speciality of consultant (recoded)	UKBPPP_2023	categorical-41245-both_sexes-1860, categorical-41245-both_sexes-1350, categorical-41245-both_sexes-1130, categorical-41245-both_sexes-1820, categorical-41245-both_sexes-1310, categorical-41245-both_sexes-1600	Main speciality of consultant (recoded)	Main speciality of consultant (recoded)	-0.171507	0.00968035	3.10138e-70	-0.235682	0.0210864	0	-0.202721	0.0155818	1.0722e-38	3.10138	-70	5.28672	-29	1.0722	-38		6_33007604_A_G, 6_28484052_C_T, 6_32890300_T_C, 12_112459036_A_AG, 12_111446804_T_C	12_112459036_A_AG (ENSG00000305447,PTPN11,ENSG00000305463,RPL6,ENSG00000305485,HECTD4,ENSG00000304788,ENSG00000300851,ENSG00000257658,RPL7AP60), 12_111446804_T_C (SH2B3,ENSG00000299832,ENSG00000294281,HSPA8P14,PHETA1,LINC02356,RNA5SP373,U7,ENSG00000304623,IFITM3P5)				no		TRUE		3	trans-MR, mixed-MR, trans-coloc	no	no
CPVL	CPVL_Malignant neoplasm of bronchus and lung, excluding all cancers (controls excluding all cancers)	UKBPPP_2023	C3_BRONCHUS_LUNG_EXALLC	Malignant neoplasm of bronchus and lung, excluding all cancers (controls excluding all cancers)	Malignant neoplasm of bronchus and lung, excluding all cancers (controls excluding all cancers)	0.155816	0.0241143	1.03615e-10	0.231229	0.0477391	1.27505e-06	0.1776	0.039452	6.74233e-06	1.03615	-10	1.27505	-6	6.74233	-6		6_32518847_G_A					no		FALSE		2	trans-MR, trans-coloc	no	no
CPVL	CPVL_Malignant neoplasm of head and neck, excluding all cancers (controls excluding all cancers)	UKBPPP_2023	C3_HEAD_AND_NECK_EXALLC	Malignant neoplasm of head and neck, excluding all cancers (controls excluding all cancers)	Malignant neoplasm of head and neck, excluding all cancers (controls excluding all cancers)	0.246839	0.0371142	2.91502e-11	0.26866	0.0737633	0.000270331	0.244293	0.0622094	8.60304e-05	2.91502	-11	2.70331	-4	8.60304	-5							no		FALSE		1	trans-MR	no	no
CPVL	CPVL_Malignant neoplasm of prostate, excluding all cancers (controls excluding all cancers)	UKBPPP_2023	C3_PROSTATE_EXALLC	Malignant neoplasm of prostate, excluding all cancers (controls excluding all cancers)	Malignant neoplasm of prostate, excluding all cancers (controls excluding all cancers)	-0.12426	0.0181791	8.18068e-12	-0.115506	0.0344226	0.000792155	-0.113796	0.0288649	8.06864e-05	8.18068	-12	7.92155	-4	8.06864	-5			6_34812328_T_TA (Y_RNA,BLTP3A,SNRPC,ENSG00000300321,RNY3P15,RPS10P13,TAF11,ANKS1A,ENSG00000300346,ENSG00000299678)				no		FALSE		1	trans-MR	no	no
CPVL	CPVL_Malignant neoplasm of skin, excluding all cancers (controls excluding all cancers)	UKBPPP_2023	C3_SKIN_EXALLC	Malignant neoplasm of skin, excluding all cancers (controls excluding all cancers)	Malignant neoplasm of skin, excluding all cancers (controls excluding all cancers)	0.111319	0.0142389	5.3705e-15	0.170467	0.0390049	1.24011e-05	0.122879	0.0230214	9.41795e-08	5.3705	-15	1.24011	-5	9.41795	-8		15_78944951_C_T	15_78944951_C_T (CTSH,ENSG00000177699,ENSG00000279235,RNU6-415P,MORF4L1,RPL21P116,ENSG00000288561,ADAMTS7,ENSG00000300669,RASGRF1)				no		FALSE		3	trans-MR, mixed-MR, trans-coloc	no	no
CPVL	CPVL_Manifestations of mania or irritability	UKBPPP_2023	categorical-20548-both_sexes-3	Manifestations of mania or irritability	Manifestations of mania or irritability	-0.119145	0.0164561	4.48052e-13	-0.0953394	0.0252062	0.000155339	-0.103422	0.0258026	6.11835e-05	4.48052	-13	1.55339	-4	6.11835	-5		15_78944951_C_T	15_78944951_C_T (CTSH,ENSG00000177699,ENSG00000279235,RNU6-415P,MORF4L1,RPL21P116,ENSG00000288561,ADAMTS7,ENSG00000300669,RASGRF1)				no		FALSE		3	trans-MR, mixed-MR, trans-coloc	no	no
CPVL	CPVL_Marginal zone B-cell lymphoma, excluding all cancers (controls excluding all cancers)	UKBPPP_2023	C3_MARGINAL_ZONE_LYMPHOMA_EXALLC	Marginal zone B-cell lymphoma, excluding all cancers (controls excluding all cancers)	Marginal zone B-cell lymphoma, excluding all cancers (controls excluding all cancers)	0.845178	0.0925068	6.45721e-20	1.12084	0.165715	1.3453e-11	1.10835	0.150494	1.77491e-13	6.45721	-20	1.3453	-11	1.77491	-13		6_32128224_C_A					no		FALSE		2	trans-MR, trans-coloc	no	no
CPVL	CPVL_Maximum carotid IMT (intima-medial thickness) at 120 degrees	UKBPPP_2023	continuous-22672-both_sexes-irnt	Maximum carotid IMT (intima-medial thickness) at 120 degrees	Maximum carotid IMT (intima-medial thickness) at 120 degrees	0.0580426	0.00691519	4.71855e-17	0.0696014	0.0100825	5.0846e-12	0.0672928	0.0116762	8.25239e-09	4.71855	-17	5.0846	-12	8.25239	-9							no		FALSE		2	trans-MR, mixed-MR	no	no
CPVL	CPVL_Mean carotid IMT (intima-medial thickness) at 120 degrees	UKBPPP_2023	continuous-22671-both_sexes-irnt	Mean carotid IMT (intima-medial thickness) at 120 degrees	Mean carotid IMT (intima-medial thickness) at 120 degrees	0.10323	0.0108405	1.68816e-21	0.120494	0.0172262	2.65632e-12	0.100188	0.0180896	3.05263e-08	1.68816	-21	2.65632	-12	3.05263	-8		6_31486617_A_G					no		FALSE		3	trans-MR, mixed-MR, trans-coloc	no	no
CPVL	CPVL_Mean carotid IMT (intima-medial thickness) at 150 degrees	UKBPPP_2023	continuous-22674-both_sexes-irnt	Mean carotid IMT (intima-medial thickness) at 150 degrees	Mean carotid IMT (intima-medial thickness) at 150 degrees	0.0480518	0.00691919	3.79225e-12	0.0530503	0.00982507	6.68325e-08	0.0413468	0.0112461	0.000236425	3.79225	-12	6.68325	-8	2.36425	-4			6_34189013_T_C (KRT18P9,ENSG00000296236,ENSG00000307009,CYCSP55,GRM4,ENSG00000288879,HMGA1,MIR6835,ENSG00000295821,ENSG00000225339)				no		FALSE		1	mixed-MR	no	no
CPVL	CPVL_Mean carotid IMT (intima-medial thickness) at 240 degrees	UKBPPP_2023	continuous-22680-both_sexes-irnt	Mean carotid IMT (intima-medial thickness) at 240 degrees	Mean carotid IMT (intima-medial thickness) at 240 degrees	0.0495375	0.00714142	4.01519e-12	0.0442894	0.0100671	1.08533e-05	0.0356152	0.0124334	0.00417691	4.01519	-12	1.08533	-5	4.17691	-3							no		FALSE		1	mixed-MR	no	no
CPVL	CPVL_Mean signal-to-noise ratio (SNR), (left)	UKBPPP_2023	continuous-4233-both_sexes-irnt	Mean signal-to-noise ratio (SNR), (left)	Mean signal-to-noise ratio (SNR), (left)	-0.0208143	0.00310934	2.16944e-11	-0.0145668	0.00447621	0.00113682	-0.014728	0.00513026	0.00409429	2.16944	-11	1.13682	-3	4.09429	-3		6_27827459_T_G					no		FALSE		3	trans-MR, mixed-MR, trans-coloc	no	no
CPVL	CPVL_Mean sphered cell volume	UKBPPP_2023	continuous-30270-both_sexes-irnt	Mean sphered cell volume	Mean sphered cell volume	0.0360986	0.00533351	1.30346e-11	0.135807	0.0201593	1.62041e-11	0.102145	0.00930721	5.0478e-28	1.30346	-11	1.62041	-11	5.0478	-28		6_32064644_C_T					no		FALSE		2	trans-MR, trans-coloc	no	no
CPVL	CPVL_Medication for pain relief, constipation, heartburn	UKBPPP_2023	categorical-6154-both_sexes-100, categorical-6154-both_sexes-6	Medication for pain relief, constipation, heartburn	Medication for pain relief, constipation, heartburn	0.0980665	0.00751482	6.37555e-39	0.157568	0.0143363	0	0.137819	0.011765	1.0768e-31	6.37555	-39	4.22859	-28	1.0768	-31		6_29855837_A_G, 6_31197254_T_TCTCA					no		TRUE		2	trans-MR, trans-coloc	no	no
CPVL	CPVL_Meniscus derangement	UKBPPP_2023	M13_MENISCUSDERANGEMENTS	Meniscus derangement	Meniscus derangement	0.147706	0.0144374	1.44391e-24	0.169034	0.0297084	1.27211e-08	0.135844	0.0263239	2.46306e-07	1.44391	-24	1.27211	-8	2.46306	-7		6_30527904_C_T					no		FALSE		2	trans-MR, trans-coloc	no	no
CPVL	CPVL_Microalbumin in urine	UKBPPP_2023	continuous-30500-both_sexes-irnt	Microalbumin in urine	Microalbumin in urine	-0.0313413	0.00490554	1.67009e-10	-0.0416674	0.00884642	2.47605e-06	-0.0322815	0.00805267	6.10289e-05	1.67009	-10	2.47605	-6	6.10289	-5			2_202943809_G_A (KRT8P52,CARF,WDR12,ENSG00000270664,NBEAL1,ICA1L,RPL7P14,KRT8P15,ENSG00000202059,ENSG00000228513)				no		FALSE		1	trans-MR	no	no
CPVL	CPVL_Minimum carotid IMT (intima-medial thickness) at 120 degrees	UKBPPP_2023	continuous-22670-both_sexes-irnt	Minimum carotid IMT (intima-medial thickness) at 120 degrees	Minimum carotid IMT (intima-medial thickness) at 120 degrees	0.0929258	0.0114559	4.99522e-16	0.144764	0.0183087	2.66454e-15	0.110105	0.0191909	9.61729e-09	4.99522	-16	2.66454	-15	9.61729	-9		6_28484052_C_T					no		FALSE		3	trans-MR, mixed-MR, trans-coloc	no	no
CPVL	CPVL_Minimum carotid IMT (intima-medial thickness) at 150 degrees	UKBPPP_2023	continuous-22673-both_sexes-irnt	Minimum carotid IMT (intima-medial thickness) at 150 degrees	Minimum carotid IMT (intima-medial thickness) at 150 degrees	0.0526713	0.00701882	6.17571e-14	0.0538567	0.0103099	1.75305e-07	0.0507236	0.0114185	8.90378e-06	6.17571	-14	1.75305	-7	8.90378	-6							no		FALSE		2	trans-MR, mixed-MR	no	no
CPVL	CPVL_Miserableness	UKBPPP_2023	categorical-1930-both_sexes-1930	Miserableness	Miserableness	-0.0487425	0.00644264	3.86061e-14	-0.084828	0.0131992	1.30347e-10	-0.0570063	0.0100308	1.32263e-08	3.86061	-14	1.30347	-10	1.32263	-8		6_26338029_A_G					no		FALSE		2	trans-MR, trans-coloc	no	no
CPVL	CPVL_Mixed conductive and sensorineural hearing loss	UKBPPP_2023	H8_HL_MIX_NAS	Mixed conductive and sensorineural hearing loss	Mixed conductive and sensorineural hearing loss	0.281957	0.0339074	9.13716e-17	0.430755	0.0625176	5.57354e-12	0.324221	0.0543168	2.38605e-09	9.13716	-17	5.57354	-12	2.38605	-9		6_26338029_A_G					no		FALSE		2	trans-MR, trans-coloc	no	no
CPVL	CPVL_Mixed connective tissue disease	UKBPPP_2023	M13_MCTD	Mixed connective tissue disease	Mixed connective tissue disease	1.03154	0.0531779	8.03223e-84	1.2616	0.103623	0	1.21253	0.0869489	3.35977e-44	8.03223	-84	4.23342	-34	3.35977	-44		6_32998112_C_A					no		FALSE		2	trans-MR, trans-coloc	no	no
CPVL	CPVL_Mouth/teeth dental problems	UKBPPP_2023	categorical-6149-both_sexes-6	Mouth/teeth dental problems	Mouth/teeth dental problems	0.155538	0.00986521	5.30511e-56	0.207554	0.0229258	0	0.156243	0.0159963	1.55258e-22	5.30511	-56	1.38746	-19	1.55258	-22		6_29855837_A_G					no		FALSE		2	trans-MR, trans-coloc	no	no
CPVL	CPVL_Muscular dystrophies and other myopathies	UKBPPP_2023	phecode-359-both_sexes	Muscular dystrophies and other myopathies	Muscular dystrophies and other myopathies	0.702293	0.0733169	9.81143e-22	0.884813	0.112798	4.44089e-15	0.753056	0.117322	1.37423e-10	9.81143	-22	4.44089	-15	1.37423	-10		6_32029352_G_C					no		FALSE		2	trans-MR, trans-coloc	no	no
CPVL	CPVL_Necrobiosis lipoidica, not elsewhere classified	UKBPPP_2023	L12_NECROLIPOIDIC	Necrobiosis lipoidica, not elsewhere classified	Necrobiosis lipoidica, not elsewhere classified	1.82061	0.144122	1.3989e-36	1.67205	0.269478	5.47789e-10	1.74086	0.25135	4.32859e-12	1.3989	-36	5.47789	-10	4.32859	-12		6_32518847_G_A					no		FALSE		3	trans-MR, mixed-MR, trans-coloc	no	no
CPVL	CPVL_Nephritis and nephropathy in diseases classified elsewhere	UKBPPP_2023	phecode-580.31-both_sexes	Nephritis and nephropathy in diseases classified elsewhere	Nephritis and nephropathy in diseases classified elsewhere	0.645488	0.0841602	1.72326e-14	0.764086	0.144296	1.18848e-07	0.68455	0.131478	1.92363e-07	1.72326	-14	1.18848	-7	1.92363	-7		6_32890300_T_C					no		FALSE		2	trans-MR, trans-coloc	no	no
CPVL	CPVL_Nerve, nerve root and plexus disorders	UKBPPP_2023	G6_NERPLEX	Nerve, nerve root and plexus disorders	Nerve, nerve root and plexus disorders	0.0810347	0.0115685	2.4737e-12	0.147767	0.0275191	7.89016e-08	0.122666	0.0182831	1.95613e-11	2.4737	-12	7.89016	-8	1.95613	-11		6_30634314_G_C					no		FALSE		2	trans-MR, trans-coloc	no	no
CPVL	CPVL_Nervous feelings	UKBPPP_2023	categorical-1970-both_sexes-1970	Nervous feelings	Nervous feelings	-0.116482	0.00737185	3.0661e-56	-0.139536	0.0174456	1.33227e-15	-0.110044	0.01284	1.03107e-17	3.0661	-56	1.33227	-15	1.03107	-17		6_29888084_GA_G					no		FALSE		2	trans-MR, trans-coloc	no	no
CPVL	CPVL_Neuroticism score	UKBPPP_2023	continuous-20127-both_sexes-irnt	Neuroticism score	Neuroticism score	-0.0437775	0.00329354	2.57829e-40	-0.0522671	0.0076616	8.98104e-12	-0.0396164	0.00540157	2.23002e-13	2.57829	-40	8.98104	-12	2.23002	-13		6_26338029_A_G					no		FALSE		2	trans-MR, trans-coloc	no	no
CPVL	CPVL_Non-ischemic cardiomyopathy	UKBPPP_2023	I9_NONISCHCARDMYOP	Non-ischemic cardiomyopathy	Non-ischemic cardiomyopathy	0.141434	0.0202076	2.57762e-12	0.170651	0.0408257	2.91531e-05	0.141981	0.0363931	9.56685e-05	2.57762	-12	2.91531	-5	9.56685	-5			9_133279427_C_T (ABO,Y_RNA,LCN1P2,LCN1P1,SURF6,Y_RNA,RPL21P81,MED22,RPL7A,SNORD24)				no		FALSE		1	trans-MR	no	no
CPVL	CPVL_Nondiabetic hypoglycaemic coma	UKBPPP_2023	E4_HYPOCOMA	Nondiabetic hypoglycaemic coma	Nondiabetic hypoglycaemic coma	1.84659	0.17371	2.15373e-26	1.64981	0.442211	0.000190858	1.73988	0.272262	1.65371e-10	2.15373	-26	1.90858	-4	1.65371	-10		6_31854936_A_G					no		FALSE		3	trans-MR, mixed-MR, trans-coloc	no	no
CPVL	CPVL_Noninfective enteritis and colitis	UKBPPP_2023	K11_ENERCOLNONINF	Noninfective enteritis and colitis	Noninfective enteritis and colitis	0.160199	0.0156041	9.98414e-25	0.196319	0.044472	1.01278e-05	0.156602	0.0249087	3.2361e-10	9.98414	-25	1.01278	-5	3.2361	-10		12_112459036_A_AG	12_112459036_A_AG (ENSG00000305447,PTPN11,ENSG00000305463,RPL6,ENSG00000305485,HECTD4,ENSG00000304788,ENSG00000300851,ENSG00000257658,RPL7AP60)				no		FALSE		3	trans-MR, mixed-MR, trans-coloc	no	no
CPVL	CPVL_Nonspecific lymphadenitis	UKBPPP_2023	I9_LYMPHADE	Nonspecific lymphadenitis	Nonspecific lymphadenitis	0.367443	0.0447544	2.20816e-16	0.460193	0.0846954	5.52585e-08	0.410593	0.0759227	6.3719e-08	2.20816	-16	5.52585	-8	6.3719	-8		6_27267206_A_C					no		FALSE		2	trans-MR, trans-coloc	no	no
CPVL	CPVL_Obesity related asthma	UKBPPP_2023	ASTHMA_OBESITY	Obesity related asthma	Obesity related asthma	0.130228	0.0191747	1.10863e-11	0.165491	0.0469242	0.000420658	0.176443	0.0345541	3.28578e-07	1.10863	-11	4.20658	-4	3.28578	-7		6_30597324_T_C					no		FALSE		2	trans-MR, trans-coloc	no	no
CPVL	CPVL_Operation code	UKBPPP_2023	categorical-20004-both_sexes-1432, categorical-20004-both_sexes-1458, categorical-20004-both_sexes-1479, categorical-20004-both_sexes-1563, categorical-20004-both_sexes-1402, categorical-20004-both_sexes-1228, categorical-20004-both_sexes-1209, categorical-20004-both_sexes-1319, categorical-20004-both_sexes-1524, categorical-20004-both_sexes-1501, categorical-20004-both_sexes-1403, categorical-20004-both_sexes-1579, categorical-20004-both_sexes-1503, categorical-20004-both_sexes-1496, categorical-20004-both_sexes-1493, categorical-20004-both_sexes-1208, categorical-20004-both_sexes-1477, categorical-20004-both_sexes-1128	Operation code	Operation code	0.588847	0.0286992	1.49059e-93	0.666152	0.061411	0	0.651888	0.0486219	5.48077e-41	1.49059	-93	2.05107	-27	5.48077	-41		6_33007604_A_G, 6_29855837_A_G, 6_32998112_C_A, 6_27511830_T_C, 6_32990585_CA_C, 6_26338029_A_G, 6_33131189_C_A, 6_33317485_T_C, 6_26774738_G_A, 6_28484052_C_T	12_101863758_G_A (RNU6-1183P,HSPE1P4,ENSG00000297173,DRAM1,RNA5SP369,GNPTAB,ENSG00000257202,RNU6-172P,ENSG00000241917,RNA5SP368), 9_136218808_C_T (LHX3,ENSG00000299478,QSOX2,ENSG00000279813,ENSG00000283769,ENSG00000306667,ENSG00000303985,ENSG00000305829,CCDC187,ENSG00000275329)				no		TRUE		3	trans-MR, mixed-MR, trans-coloc	no	no
CPVL	CPVL_Operative procedures - main OPCS4	UKBPPP_2023	categorical-41200-both_sexes-M459, categorical-41200-both_sexes-M703, categorical-41200-both_sexes-G451, categorical-41200-both_sexes-W365, categorical-41200-both_sexes-T202, categorical-41200-both_sexes-M611, categorical-41200-both_sexes-W401, categorical-41200-both_sexes-T521, categorical-41200-both_sexes-C124, categorical-41200-both_sexes-W791, categorical-41200-both_sexes-C751, categorical-41200-both_sexes-A651, categorical-41200-both_sexes-T723, categorical-41200-both_sexes-C794, categorical-41200-both_sexes-M702, categorical-41200-both_sexes-X362, categorical-41200-both_sexes-L997, categorical-41200-both_sexes-A559, categorical-41200-both_sexes-C821, categorical-41200-both_sexes-W951, categorical-41200-both_sexes-G234, categorical-41200-both_sexes-F421, categorical-41200-both_sexes-H232, categorical-41200-both_sexes-L874, categorical-41200-both_sexes-T622, categorical-41200-both_sexes-C111, categorical-41200-both_sexes-X369, categorical-41200-both_sexes-X714, categorical-41200-both_sexes-L881, categorical-41200-both_sexes-X724, categorical-41200-both_sexes-C826, categorical-41200-both_sexes-C828, categorical-41200-both_sexes-T525, categorical-41200-both_sexes-M472, categorical-41200-both_sexes-P091, categorical-41200-both_sexes-T462, categorical-41200-both_sexes-V337, categorical-41200-both_sexes-N153	Operative procedures - main OPCS4	Operative procedures - main OPCS4	-0.20372	0.0126891	5.29213e-58	-0.280161	0.0262094	0	-0.232891	0.0201496	6.71867e-31	5.29213	-58	1.14184	-26	6.71867	-31		6_32998112_C_A, 6_31117579_C_T, 6_32890300_T_C, 6_29906473_C_T, 6_32029352_G_C, 6_25367482_G_T, 6_29683128_A_G, 6_32128224_C_A, 6_29943494_G_C, 6_25324349_GT_G, 6_30250883_T_C, 6_31854936_A_G, 6_33317485_T_C, 6_26338029_A_G, 6_31636233_C_G, 6_30994818_AG_A, 6_32518847_G_A	6_31117579_C_T (PSORS1C1,CDSN,C6orf15,PSORS1C2,POLR2LP1,RNU6-1133P,CCHCR1,TCF19,POU5F1,HCG22), 19_12647909_A_G (RPL10P16,MAN2B1,WDR83,WDR83OS,ENSG00000285583,ENSG00000303522,DHPS,ZNF791,ZNF490,ENSG00000268945), 9_133279427_C_T (ABO,Y_RNA,LCN1P2,LCN1P1,SURF6,Y_RNA,RPL21P81,MED22,RPL7A,SNORD24)				no		TRUE		3	trans-MR, mixed-MR, trans-coloc	no	no
CPVL	CPVL_Oral lichen ruber planus	UKBPPP_2023	K11_ORAL_LICHEN_PLANUS	Oral lichen ruber planus	Oral lichen ruber planus	0.516876	0.0782273	3.91224e-11	0.639641	0.148564	1.66621e-05	0.582931	0.134408	1.44425e-05	3.91224	-11	1.66621	-5	1.44425	-5		6_32006690_A_T					no		FALSE		2	trans-MR, trans-coloc	no	no
CPVL	CPVL_Orphanet_71862	UKBPPP_2023	phecode-362.7-both_sexes	Hereditary retinal dystrophies	Hereditary retinal dystrophies	0.660036	0.0425904	3.61699e-54	0.595168	0.112283	1.15412e-07	0.689122	0.0657315	1.02425e-25	3.61699	-54	1.15412	-7	1.02425	-25		6_31117579_C_T	6_31117579_C_T (PSORS1C1,CDSN,C6orf15,PSORS1C2,POLR2LP1,RNU6-1133P,CCHCR1,TCF19,POU5F1,HCG22)				no		FALSE		3	trans-MR, mixed-MR, trans-coloc	no	no
CPVL	CPVL_Orphanet_98602	UKBPPP_2023	icd10-H06-both_sexes	H06 Disorders of lachrymal system and orbit in diseases classified elsewhere	H06 Disorders of lachrymal system and orbit in diseases classified elsewhere	1.61759	0.146007	1.58841e-28	2.00362	0.256091	5.10703e-15	1.89971	0.239456	2.1316e-15	1.58841	-28	5.10703	-15	2.1316	-15		6_32128224_C_A					no		FALSE		3	trans-MR, mixed-MR, trans-coloc	no	no
CPVL	CPVL_Osteomyelitis	UKBPPP_2023	M13_OSTEOMYELITIS	Osteomyelitis	Osteomyelitis	0.52419	0.0477804	5.27993e-28	0.420894	0.103322	4.62937e-05	0.486171	0.0777392	4.0038e-10	5.27993	-28	4.62937	-5	4.0038	-10		6_32029352_G_C					no		FALSE		3	trans-MR, mixed-MR, trans-coloc	no	no
CPVL	CPVL_Osteopathies and chondropathies	UKBPPP_2023	M13_OSTEOCHONDRO	Osteopathies and chondropathies	Osteopathies and chondropathies	0.100578	0.0161618	4.87189e-10	0.171284	0.0309118	3.00642e-08	0.183032	0.0252045	3.81741e-13	4.87189	-10	3.00642	-8	3.81741	-13		6_31543036_TTCC_T					no		FALSE		2	trans-MR, trans-coloc	no	no
CPVL	CPVL_Other abnormal blood chemistry	UKBPPP_2023	phecode-790.6-both_sexes	Other abnormal blood chemistry	Other abnormal blood chemistry	-0.119028	0.0190337	4.0118e-10	-0.156887	0.0344363	5.21708e-06	-0.10031	0.031989	0.00171403	4.0118	-10	5.21708	-6	1.71403	-3							no		FALSE		1	trans-MR	no	no
CPVL	CPVL_Other acute lower respiratory infections	UKBPPP_2023	J10_LOWERINF	Other acute lower respiratory infections	Other acute lower respiratory infections	0.120597	0.0141106	1.26805e-17	0.162336	0.0264513	8.40058e-10	0.144262	0.0239356	1.6695e-09	1.26805	-17	8.40058	-10	1.6695	-9		6_31117579_C_T	6_31117579_C_T (PSORS1C1,CDSN,C6orf15,PSORS1C2,POLR2LP1,RNU6-1133P,CCHCR1,TCF19,POU5F1,HCG22)				no		FALSE		3	trans-MR, mixed-MR, trans-coloc	no	no
CPVL	CPVL_Other and unspecified anaemias	UKBPPP_2023	D3_ANAEMIANAS	Other and unspecified anaemias	Other and unspecified anaemias	0.136206	0.0168437	6.1425e-16	0.139816	0.0321381	1.35852e-05	0.163903	0.0283244	7.18108e-09	6.1425	-16	1.35852	-5	7.18108	-9		6_32029352_G_C					no		FALSE		2	trans-MR, trans-coloc	no	no
CPVL	CPVL_Other and unspecified disc disorder	UKBPPP_2023	phecode-722.9-both_sexes	Other and unspecified disc disorder	Other and unspecified disc disorder	0.143929	0.0232322	5.82069e-10	0.137461	0.0386575	0.000376722	0.175442	0.0362735	1.32046e-06	5.82069	-10	3.76722	-4	1.32046	-6							no		FALSE		1	trans-MR	no	no
CPVL	CPVL_Other and unspecified localized connective tissue disorders	UKBPPP_2023	L12_LOCALCONNECTISSUENAS	Other and unspecified localized connective tissue disorders	Other and unspecified localized connective tissue disorders	1.3993	0.197055	1.23796e-12	1.58398	0.319105	6.91144e-07	1.67602	0.326276	2.79453e-07	1.23796	-12	6.91144	-7	2.79453	-7							no		FALSE		1	trans-MR	no	no
CPVL	CPVL_Other and unspecified polyneuropathies, also in other diseases	UKBPPP_2023	G6_POLYOTHUNS	Other and unspecified polyneuropathies, also in other diseases	Other and unspecified polyneuropathies, also in other diseases	0.162409	0.0257256	2.73455e-10	0.180748	0.0487055	0.000206406	0.140094	0.041722	0.000785659	2.73455	-10	2.06406	-4	7.85659	-4		6_32142161_G_T					no		FALSE		2	trans-MR, trans-coloc	no	no
CPVL	CPVL_Other and unspecified skin changes due to chronic exposure to nonionizing radiation	UKBPPP_2023	L12_NONIONRADISKINNAS	Other and unspecified skin changes due to chronic exposure to nonionizing radiation	Other and unspecified skin changes due to chronic exposure to nonionizing radiation	0.7037	0.101406	3.93647e-12	0.817086	0.16623	8.86072e-07	0.810449	0.167497	1.30758e-06	3.93647	-12	8.86072	-7	1.30758	-6							no		FALSE		2	trans-MR, mixed-MR	no	no
CPVL	CPVL_Other and unspecified types of non-Hodgkin lymphoma, hilmo (controls excluding all cancers)	UKBPPP_2023	CD2_NONHODGKIN_NAS_EXALLC	Other and unspecified types of non-Hodgkin lymphoma, hilmo (controls excluding all cancers)	Other and unspecified types of non-Hodgkin lymphoma, hilmo (controls excluding all cancers)	0.538986	0.0612736	1.41299e-18	0.499354	0.115301	1.4851e-05	0.507536	0.105483	1.49766e-06	1.41299	-18	1.4851	-5	1.49766	-6		6_27267206_A_C					no		FALSE		2	trans-MR, trans-coloc	no	no
CPVL	CPVL_Other anxiety disorders	UKBPPP_2023	F5_ANXIETY	Other anxiety disorders	Other anxiety disorders	-0.121772	0.0160963	3.87124e-14	-0.159199	0.0338174	2.50643e-06	-0.143169	0.0272449	1.48104e-07	3.87124	-14	2.50643	-6	1.48104	-7		6_29906473_C_T					no		FALSE		2	trans-MR, trans-coloc	no	no
CPVL	CPVL_Other bullous disorders	UKBPPP_2023	L12_BULLOTH	Other bullous disorders	Other bullous disorders	2.33705	0.104302	3.39237e-111	3.3887	0.24772	0	3.42005	0.125922	1.92602e-162	3.39237	-111	1.34536	-42	1.92602	-162		6_29888084_GA_G					no		FALSE		2	trans-MR, trans-coloc	no	no
CPVL	CPVL_Other diseases of blood and blood-forming organs, wide	UKBPPP_2023	D3_BLOODOTHER	Other diseases of blood and blood-forming organs, wide	Other diseases of blood and blood-forming organs, wide	0.150644	0.023256	9.31743e-11	0.191868	0.047004	4.46591e-05	0.207539	0.0383251	6.12156e-08	9.31743	-11	4.46591	-5	6.12156	-8		6_32142161_G_T					no		FALSE		2	trans-MR, trans-coloc	no	no
CPVL	CPVL_Other diseases of lip and oral mucosa	UKBPPP_2023	K11_LIP_ORAL_MUCOSA	Other diseases of lip and oral mucosa	Other diseases of lip and oral mucosa	0.196133	0.026806	2.54011e-13	0.187681	0.0506242	0.000209455	0.209758	0.0462765	5.82343e-06	2.54011	-13	2.09455	-4	5.82343	-6		6_33566949_G_T	6_33566949_G_T (Metazoa_SRP,ENSG00000296370,BAK1,GGNBP1,ENSG00000296349,RN7SL26P,LINC00336,ENSG00000293518,ENSG00000309080,ENSG00000309063)				no		FALSE		2	trans-MR, trans-coloc	no	no
CPVL	CPVL_Other diseases of urinary system	UKBPPP_2023	N14_URINOTH	Other diseases of urinary system	Other diseases of urinary system	-0.0927046	0.00979788	3.02984e-21	-0.10465	0.0209221	5.67696e-07	-0.10218	0.0169839	1.78437e-09	3.02984	-21	5.67696	-7	1.78437	-9		6_25513951_G_A	6_25513951_G_A (ENSG00000294657,CMAHP,ENSG00000302766,ENSG00000286933,RNU6-987P,SCGN,PRELID1P2,ENSG00000308153,H2AC1,H2BC1)				no		FALSE		2	trans-MR, trans-coloc	no	no
CPVL	CPVL_Other disorders of fluid, electrolyte and acid-base balance	UKBPPP_2023	E4_FLUIDELECTRO	Other disorders of fluid, electrolyte and acid-base balance	Other disorders of fluid, electrolyte and acid-base balance	0.143592	0.0194305	1.46814e-13	0.178783	0.0409197	1.2475e-05	0.144314	0.0339189	2.09353e-05	1.46814	-13	1.2475	-5	2.09353	-5		6_32518847_G_A					no		FALSE		3	trans-MR, mixed-MR, trans-coloc	no	no
CPVL	CPVL_Other disorders of prostate	UKBPPP_2023	phecode-602-males	Other disorders of prostate	Other disorders of prostate	-0.406449	0.045435	3.69577e-19	-0.563247	0.0814668	4.71778e-12	-0.483502	0.0868586	2.59848e-08	3.69577	-19	4.71778	-12	2.59848	-8		6_29683128_A_G					no		FALSE		2	trans-MR, trans-coloc	no	no
CPVL	CPVL_Other disorders of the genitourinary system	UKBPPP_2023	N14_GENITOUROTH	Other disorders of the genitourinary system	Other disorders of the genitourinary system	-0.203231	0.03276	5.5168e-10	-0.162776	0.0597998	0.00648845	-0.18506	0.0531956	0.000503561	5.5168	-10	6.48845	-3	5.03561	-4							no		FALSE		1	trans-MR	no	no
CPVL	CPVL_Other disorders of urethra and urinary system	UKBPPP_2023	N14_URETHRAOTH	Other disorders of urethra and urinary system	Other disorders of urethra and urinary system	-0.11244	0.0123404	8.12132e-20	-0.0882	0.0264845	0.000867694	-0.109163	0.0202618	7.13993e-08	8.12132	-20	8.67694	-4	7.13993	-8		6_25647052_C_T					no		FALSE		2	trans-MR, trans-coloc	no	no
CPVL	CPVL_Other dorsopathies, not elsewhere classified	UKBPPP_2023	M13_DORSOPATHYOTH	Other dorsopathies, not elsewhere classified	Other dorsopathies, not elsewhere classified	0.0646607	0.00803289	8.31385e-16	0.112893	0.0236699	1.84715e-06	0.0794449	0.0140777	1.66818e-08	8.31385	-16	1.84715	-6	1.66818	-8			14_65516730_G_A (EIF1AXP2,MIR625,RPL21P8,ENSG00000300981,FUT8,FUT8-AS1,MIR4708,ENSG00000258760,ENSG00000302635,ENSG00000302621)				no		FALSE		1	trans-MR	no	no
CPVL	CPVL_Other follicular disorders	UKBPPP_2023	L12_FOLICULAROTH	Other follicular disorders	Other follicular disorders	-0.307193	0.0429672	8.7098e-13	-0.374373	0.0863765	1.46289e-05	-0.36274	0.0719985	4.70016e-07	8.7098	-13	1.46289	-5	4.70016	-7		6_31486617_A_G					no		FALSE		2	trans-MR, trans-coloc	no	no
CPVL	CPVL_Other hammer toe(s) (acquired)	UKBPPP_2023	M13_HAMMERTOE	Other hammer toe(s) (acquired)	Other hammer toe(s) (acquired)	-0.284695	0.0288731	6.1916e-23	-0.273823	0.0631656	1.45762e-05	-0.278134	0.0506044	3.8796e-08	6.1916	-23	1.45762	-5	3.8796	-8		6_29906473_C_T					no		FALSE		2	trans-MR, trans-coloc	no	no
CPVL	CPVL_Other hearing loss	UKBPPP_2023	H8_OTHHEARINGLOSS	Other hearing loss	Other hearing loss	0.134766	0.0201482	2.25113e-11	0.190974	0.0332606	9.37063e-09	0.165303	0.032903	5.06214e-07	2.25113	-11	9.37063	-9	5.06214	-7		6_31486617_A_G					no		FALSE		2	trans-MR, trans-coloc	no	no
CPVL	CPVL_Other inflammatory liver diseases	UKBPPP_2023	K11_OTHINFLIV	Other inflammatory liver diseases	Other inflammatory liver diseases	0.574714	0.0437741	2.24356e-39	0.720919	0.0928853	8.43769e-15	0.59917	0.0745145	8.91171e-16	2.24356	-39	8.43769	-15	8.91171	-16		6_32998112_C_A					no		FALSE		2	trans-MR, trans-coloc	no	no
CPVL	CPVL_Other localized connective tissue disorders	UKBPPP_2023	L12_LOCALDCONNECTISSUEOTH	Other localized connective tissue disorders	Other localized connective tissue disorders	0.531825	0.063772	7.46206e-17	0.273726	0.0956369	0.00420789	0.277528	0.102568	0.00681434	7.46206	-17	4.20789	-3	6.81434	-3		6_30989095_GTTGCT_G					no		FALSE		3	trans-MR, mixed-MR, trans-coloc	no	no
CPVL	CPVL_Other malignant neoplasms of skin (=non-melanoma skin cancer), excluding all cancers (controls excluding all cancers)	UKBPPP_2023	C3_OTHER_SKIN_EXALLC	Other malignant neoplasms of skin (=non-melanoma skin cancer), excluding all cancers (controls excluding all cancers)	Other malignant neoplasms of skin (=non-melanoma skin cancer), excluding all cancers (controls excluding all cancers)	0.0899848	0.00971767	2.04587e-20	0.105241	0.0228676	4.18113e-06	0.0795028	0.017591	6.19834e-06	2.04587	-20	4.18113	-6	6.19834	-6		15_78944951_C_T	15_78944951_C_T (CTSH,ENSG00000177699,ENSG00000279235,RNU6-415P,MORF4L1,RPL21P116,ENSG00000288561,ADAMTS7,ENSG00000300669,RASGRF1)				no		FALSE		3	trans-MR, mixed-MR, trans-coloc	no	no
CPVL	CPVL_Other maternal disorders predominantly related to pregnancy	UKBPPP_2023	O15_PREG_OTHER_MAT_DISORD	Other maternal disorders predominantly related to pregnancy	Other maternal disorders predominantly related to pregnancy	0.117814	0.0127505	2.46604e-20	0.126429	0.0335146	0.000161709	0.124372	0.0221851	2.06967e-08	2.46604	-20	1.61709	-4	2.06967	-8		2_27508073_T_C	2_27508073_T_C (GCKR,FNDC4,ENSG00000306717,IFT172,SPATA31H1,RNU6-986P,ENSG00000235267,KRTCAP3,ZNF512,NRBP1)				no		FALSE		2	trans-MR, trans-coloc	no	no
CPVL	CPVL_Other neurological diseases	UKBPPP_2023	G6_OTHNEU	Other neurological diseases	Other neurological diseases	0.112298	0.0121153	1.87703e-20	0.148207	0.021962	1.49558e-11	0.113291	0.0197413	9.53624e-09	1.87703	-20	1.49558	-11	9.53624	-9		12_112459036_A_AG	12_112459036_A_AG (ENSG00000305447,PTPN11,ENSG00000305463,RPL6,ENSG00000305485,HECTD4,ENSG00000304788,ENSG00000300851,ENSG00000257658,RPL7AP60)				no		FALSE		2	trans-MR, trans-coloc	no	no
CPVL	CPVL_Other noninflammatory disorders of vagina	UKBPPP_2023	N14_OTHNONINFVAG	Other noninflammatory disorders of vagina	Other noninflammatory disorders of vagina	0.255335	0.0395181	1.03866e-10	0.283278	0.0818166	0.000535476	0.273762	0.0664847	3.82724e-05	1.03866	-10	5.35476	-4	3.82724	-5		6_33317485_T_C					no		FALSE		2	trans-MR, trans-coloc	no	no
CPVL	CPVL_Other overlap syndromes	UKBPPP_2023	M13_OVERLAP	Other overlap syndromes	Other overlap syndromes	1.47666	0.0853795	5.10632e-67	1.37997	0.167179	2.22045e-16	1.48558	0.136334	1.19624e-27	5.10632	-67	2.22045	-16	1.19624	-27		6_32998112_C_A					no		FALSE		2	trans-MR, trans-coloc	no	no
CPVL	CPVL_Other predominantly sexually transmitted diseases, not elsewhere classified	UKBPPP_2023	AB1_SEXUAL_TRANSMISSION_NOS	Other predominantly sexually transmitted diseases, not elsewhere classified	Other predominantly sexually transmitted diseases, not elsewhere classified	0.550633	0.0439218	4.70418e-36	1.08498	0.105511	0	1.04483	0.0516911	7.52814e-91	4.70418	-36	8.39785	-25	7.52814	-91		6_32998112_C_A					no		FALSE		2	trans-MR, trans-coloc	no	no
CPVL	CPVL_Other puerperal infections	UKBPPP_2023	O15_PUERP_INFECT_OTHER	Other puerperal infections	Other puerperal infections	-0.221536	0.0289914	2.14819e-14	-0.099183	0.0398974	0.0129206	-0.0756039	0.0453091	0.095192	2.14819	-14	1.29206	-2	9.5192	-2							no		FALSE		2	trans-MR, mixed-MR	no	no
CPVL	CPVL_Other retinal disorders	UKBPPP_2023	phecode-362-both_sexes	Other retinal disorders	Other retinal disorders	0.217536	0.0216664	1.0143e-23	0.212185	0.0405349	1.65322e-07	0.238941	0.0344055	3.78829e-12	1.0143	-23	1.65322	-7	3.78829	-12		6_32128224_C_A					no		FALSE		3	trans-MR, mixed-MR, trans-coloc	no	no
CPVL	CPVL_Other serious medical condition/disability diagnosed by doctor	UKBPPP_2023	categorical-2473-both_sexes-2473	Other serious medical condition/disability diagnosed by doctor	Other serious medical condition/disability diagnosed by doctor	0.10326	0.00740159	3.10232e-44	0.141583	0.0144764	0	0.116227	0.0120127	3.84025e-22	3.10232	-44	1.36883	-22	3.84025	-22		6_32890300_T_C					no		FALSE		2	trans-MR, trans-coloc	no	no
CPVL	CPVL_Other soft tissue disorders, not elsewhere classified	UKBPPP_2023	M13_SOFTTISSUEOTH	Other soft tissue disorders, not elsewhere classified	Other soft tissue disorders, not elsewhere classified	0.0675914	0.00969217	3.08448e-12	0.0998131	0.0210423	2.10113e-06	0.0734431	0.016339	6.95858e-06	3.08448	-12	2.10113	-6	6.95858	-6		9_133279427_C_T	9_133279427_C_T (ABO,Y_RNA,LCN1P2,LCN1P1,SURF6,Y_RNA,RPL21P81,MED22,RPL7A,SNORD24)				no		FALSE		2	trans-MR, trans-coloc	no	no
CPVL	CPVL_Other specified erythematous conditions	UKBPPP_2023	phecode-695.8-both_sexes	Other specified erythematous conditions	Other specified erythematous conditions	1.04903	0.102374	1.22142e-24	1.28679	0.16117	1.33227e-15	1.01351	0.167409	1.41184e-09	1.22142	-24	1.33227	-15	1.41184	-9		6_30634314_G_C					no		FALSE		3	trans-MR, mixed-MR, trans-coloc	no	no
CPVL	CPVL_Other specified/unspecified inflammatory spondylopathies	UKBPPP_2023	M13_SPONDYLINFLAMNAS	Other specified/unspecified inflammatory spondylopathies	Other specified/unspecified inflammatory spondylopathies	-0.443827	0.0663189	2.19662e-11	0.0241362	0.343744	0.944022	-0.164335	0.124214	0.185837	2.19662	-11	9.44022	-1	1.85837	-1			7_6462736_T_C (DAGLB,KDELR2,RPL31P34,RAC1,GRID2IP,RPSAP73,ENSG00000307018,FAM220A,SMIM10L3,ZDHHC4)				no		FALSE		1	trans-MR	no	no
CPVL	CPVL_Other specified/unspecified nutritional deficiencies	UKBPPP_2023	E4_NUTRI_DEF_NAS	Other specified/unspecified nutritional deficiencies	Other specified/unspecified nutritional deficiencies	1.40815	0.125923	4.96184e-29	1.75172	0.20043	0	1.74967	0.208559	4.89073e-17	4.96184	-29	2.33528	-18	4.89073	-17		6_32519392_C_T					no		FALSE		3	trans-MR, mixed-MR, trans-coloc	no	no
CPVL	CPVL_Other specified/unspecified systemic involvement of connective tissue	UKBPPP_2023	M13_CONNECTNAS	Other specified/unspecified systemic involvement of connective tissue	Other specified/unspecified systemic involvement of connective tissue	0.981626	0.0520903	3.24878e-79	1.29195	0.105968	0	1.24319	0.0849561	1.72106e-48	3.24878	-79	3.43191	-34	1.72106	-48		6_32998112_C_A					no		FALSE		2	trans-MR, trans-coloc	no	no
CPVL	CPVL_Other superficial mycoses	UKBPPP_2023	AB1_OTHER_SUPERF_MYCOSIS	Other superficial mycoses	Other superficial mycoses	0.76559	0.087899	3.04193e-18	0.471604	0.198437	0.0174734	0.468463	0.145352	0.00126875	3.04193	-18	1.74734	-2	1.26875	-3			12_112459036_A_AG (ENSG00000305447,PTPN11,ENSG00000305463,RPL6,ENSG00000305485,HECTD4,ENSG00000304788,ENSG00000300851,ENSG00000257658,RPL7AP60)				no		FALSE		1	trans-MR	no	no
CPVL	CPVL_Other viral diseases, not elsewhere classified	UKBPPP_2023	AB1_VIRAL_NOS	Other viral diseases, not elsewhere classified	Other viral diseases, not elsewhere classified	0.162419	0.0239835	1.26906e-11	0.203726	0.0424684	1.60971e-06	0.188992	0.0396502	1.87463e-06	1.26906	-11	1.60971	-6	1.87463	-6		6_31854936_A_G					no		FALSE		2	trans-MR, trans-coloc	no	no
CPVL	CPVL_Own or rent accommodation lived in	UKBPPP_2023	categorical-680-both_sexes-3	Own or rent accommodation lived in	Own or rent accommodation lived in	-0.079851	0.0124155	1.26295e-10	-0.0820945	0.0247354	0.000903705	-0.0847622	0.0206606	4.08524e-05	1.26295	-10	9.03705	-4	4.08524	-5			6_34812328_T_TA (Y_RNA,BLTP3A,SNRPC,ENSG00000300321,RNY3P15,RPS10P13,TAF11,ANKS1A,ENSG00000300346,ENSG00000299678)				no		FALSE		1	trans-MR	no	no
CPVL	CPVL_PCT responsible for patient data	UKBPPP_2023	categorical-41229-both_sexes-5K7	PCT responsible for patient data	PCT responsible for patient data	-0.526642	0.0584343	2.01325e-19	-0.617099	0.0895982	5.68168e-12	-0.521217	0.0990547	1.42566e-07	2.01325	-19	5.68168	-12	1.42566	-7		6_27827459_T_G					no		FALSE		3	trans-MR, mixed-MR, trans-coloc	no	no
CPVL	CPVL_Pain (limb, back, neck, head abdominally)	UKBPPP_2023	PAIN	Pain (limb, back, neck, head abdominally)	Pain (limb, back, neck, head abdominally)	0.0469102	0.00766766	9.48041e-10	0.099386	0.0202811	9.56355e-07	0.0663253	0.0118239	2.03017e-08	9.48041	-10	9.56355	-7	2.03017	-8		6_31709260_T_G					no		FALSE		2	trans-MR, trans-coloc	no	no
CPVL	CPVL_Pain in joint	UKBPPP_2023	JOINTPAIN	Pain in joint	Pain in joint	0.145486	0.0122571	1.70527e-32	0.197362	0.0317549	5.12717e-10	0.168973	0.0230628	2.36026e-13	1.70527	-32	5.12717	-10	2.36026	-13		6_30527904_C_T					no		FALSE		2	trans-MR, trans-coloc	no	no
CPVL	CPVL_Peripheral angiopathy in diseases classified elsewhere	UKBPPP_2023	phecode-443.7-both_sexes	Peripheral angiopathy in diseases classified elsewhere	Peripheral angiopathy in diseases classified elsewhere	0.550906	0.0818223	1.66246e-11	0.505423	0.131722	0.000124522	0.490964	0.131871	0.000196825	1.66246	-11	1.24522	-4	1.96825	-4							no		FALSE		2	trans-MR, mixed-MR	no	no
CPVL	CPVL_Polyarteritis nodosa	UKBPPP_2023	M13_POLNODOSA	Polyarteritis nodosa	Polyarteritis nodosa	1.03796	0.14203	2.71068e-13	0.829638	0.244325	0.000684713	1.08861	0.229498	2.10107e-06	2.71068	-13	6.84713	-4	2.10107	-6							no		FALSE		1	trans-MR	no	no
CPVL	CPVL_Polyarthrosis	UKBPPP_2023	M13_ARTHROSIS_POLY	Polyarthrosis	Polyarthrosis	0.153325	0.0245809	4.44464e-10	0.190231	0.046857	4.91103e-05	0.189571	0.040899	3.56759e-06	4.44464	-10	4.91103	-5	3.56759	-6		6_31709260_T_G					no		FALSE		2	trans-MR, trans-coloc	no	no
CPVL	CPVL_Polyglandular dysfunction	UKBPPP_2023	E4_DYSPOLYGL	Polyglandular dysfunction	Polyglandular dysfunction	1.53781	0.214818	8.14727e-13	1.91814	0.337983	1.38488e-08	1.84516	0.38201	1.36444e-06	8.14727	-13	1.38488	-8	1.36444	-6							no		FALSE		1	trans-MR	no	no
CPVL	CPVL_Polymyositis	UKBPPP_2023	M13_POLYMYO	Polymyositis	Polymyositis	2.06818	0.124604	7.21077e-62	2.66048	0.230257	0	2.75324	0.195859	6.95265e-45	7.21077	-62	7.01292	-31	6.95265	-45		6_32998112_C_A					no		FALSE		2	trans-MR, trans-coloc	no	no
CPVL	CPVL_Polyp of corpus uteri	UKBPPP_2023	phecode-622.1-females	Polyp of corpus uteri	Polyp of corpus uteri	-0.11829	0.0164416	6.26802e-13	-0.15367	0.0268512	1.04638e-08	-0.123226	0.0263553	2.9317e-06	6.26802	-13	1.04638	-8	2.9317	-6			9_133279427_C_T (ABO,Y_RNA,LCN1P2,LCN1P1,SURF6,Y_RNA,RPL21P81,MED22,RPL7A,SNORD24)				no		FALSE		1	trans-MR	no	no
CPVL	CPVL_Postpartum haemorrhage	UKBPPP_2023	O15_POSTPART_HEAMORRH_ALLW	Postpartum haemorrhage	Postpartum haemorrhage	-0.142544	0.0207487	6.42048e-12	-0.158628	0.0422766	0.000175328	-0.155299	0.0321294	1.34115e-06	6.42048	-12	1.75328	-4	1.34115	-6		9_133279427_C_T	9_133279427_C_T (ABO,Y_RNA,LCN1P2,LCN1P1,SURF6,Y_RNA,RPL21P81,MED22,RPL7A,SNORD24)				no		FALSE		2	trans-MR, trans-coloc	no	no
CPVL	CPVL_Postprocedural endocrine and metabolic disorders, not elsewhere classified	UKBPPP_2023	E4_ENDOMETPOSTOP	Postprocedural endocrine and metabolic disorders, not elsewhere classified	Postprocedural endocrine and metabolic disorders, not elsewhere classified	0.35369	0.0406468	3.27341e-18	0.943064	0.0740677	0	0.833296	0.0647749	7.1321e-38	3.27341	-18	3.90385	-37	7.1321	-38		6_32998112_C_A					no		FALSE		2	trans-MR, trans-coloc	no	no
CPVL	CPVL_Potassium in urine	UKBPPP_2023	continuous-30520-both_sexes-irnt	Potassium in urine	Potassium in urine	-0.0469871	0.00286608	2.10432e-60	-0.0577329	0.00618954	0	-0.0467338	0.00517836	1.79989e-19	2.10432	-60	1.08389	-20	1.79989	-19		6_29888084_GA_G					no		FALSE		2	trans-MR, trans-coloc	no	no
CPVL	CPVL_Primary gonarthrosis, bilateral	UKBPPP_2023	PRIM_KNEEARTHROSIS	Primary gonarthrosis, bilateral	Primary gonarthrosis, bilateral	0.187238	0.0171185	7.60287e-28	0.175799	0.0375115	2.77852e-06	0.172336	0.0276605	4.65224e-10	7.60287	-28	2.77852	-6	4.65224	-10		6_30597324_T_C					no		FALSE		2	trans-MR, trans-coloc	no	no
CPVL	CPVL_Prolapse of vaginal walls	UKBPPP_2023	phecode-618.1-females	Prolapse of vaginal walls	Prolapse of vaginal walls	-0.120789	0.0168935	8.67402e-13	-0.172991	0.026289	4.69265e-11	-0.110987	0.0287319	0.000112072	8.67402	-13	4.69265	-11	1.12072	-4		6_27267206_A_C					no		FALSE		2	trans-MR, trans-coloc	no	no
CPVL	CPVL_Pustulosis palmaris et plantaris	UKBPPP_2023	L12_PSORI_PUSTUPALM	Pustulosis palmaris et plantaris	Pustulosis palmaris et plantaris	0.477106	0.0564196	2.75797e-17	0.526295	0.123717	2.09953e-05	0.544476	0.101555	8.25815e-08	2.75797	-17	2.09953	-5	8.25815	-8		6_32956521_TA_T					no		FALSE		2	trans-MR, trans-coloc	no	no
CPVL	CPVL_Radial styloid tenosynovitis [de Quervain]	UKBPPP_2023	M13_DEQUERVAIN	Radial styloid tenosynovitis [de Quervain]	Radial styloid tenosynovitis [de Quervain]	0.367079	0.0479599	1.95031e-14	0.415573	0.0936233	9.04721e-06	0.430063	0.078339	4.02475e-08	1.95031	-14	9.04721	-6	4.02475	-8		6_25324349_GT_G					no		FALSE		2	trans-MR, trans-coloc	no	no
CPVL	CPVL_Reason for reducing amount of alcohol drunk	UKBPPP_2023	categorical-2664-both_sexes-3	Reason for reducing amount of alcohol drunk	Reason for reducing amount of alcohol drunk	-0.0675337	0.0101808	3.28029e-11	-0.0879358	0.0191992	4.64577e-06	-0.0710964	0.0185137	0.000122935	3.28029	-11	4.64577	-6	1.22935	-4		6_28484052_C_T					no		FALSE		2	trans-MR, trans-coloc	no	no
CPVL	CPVL_Recent feelings of foreboding	UKBPPP_2023	continuous-20512-both_sexes	Recent feelings of foreboding	Recent feelings of foreboding	-0.024341	0.00255396	1.56243e-21	-0.0214908	0.00404579	1.08496e-07	-0.0228396	0.00416122	4.04972e-08	1.56243	-21	1.08496	-7	4.04972	-8							no		FALSE		2	trans-MR, mixed-MR	no	no
CPVL	CPVL_Recent feelings of inadequacy	UKBPPP_2023	continuous-20507-both_sexes	Recent feelings of inadequacy	Recent feelings of inadequacy	-0.0233163	0.00273576	1.55757e-17	-0.0264064	0.00416883	2.38515e-10	-0.0247126	0.00437257	1.5883e-08	1.55757	-17	2.38515	-10	1.5883	-8							no		FALSE		2	trans-MR, mixed-MR	no	no
CPVL	CPVL_Recent lack of interest or pleasure in doing things	UKBPPP_2023	continuous-20514-both_sexes	Recent lack of interest or pleasure in doing things	Recent lack of interest or pleasure in doing things	-0.0216946	0.00265952	3.42479e-16	-0.0221731	0.0041621	9.96328e-08	-0.0250216	0.00434294	8.33994e-09	3.42479	-16	9.96328	-8	8.33994	-9							no		FALSE		1	trans-MR	no	no
CPVL	CPVL_Reimbursement for rheumatic diseases	UKBPPP_2023	K11_REIMB_202	Reimbursement for rheumatic diseases	Reimbursement for rheumatic diseases	0.106799	0.0164175	7.75843e-11	0.147477	0.156013	0.344512	0.111875	0.0260572	1.75911e-05	7.75843	-11	3.44512	-1	1.75911	-5		12_112459036_A_AG	12_112459036_A_AG (ENSG00000305447,PTPN11,ENSG00000305463,RPL6,ENSG00000305485,HECTD4,ENSG00000304788,ENSG00000300851,ENSG00000257658,RPL7AP60)				no		FALSE		2	trans-MR, trans-coloc	no	no
CPVL	CPVL_Renal tubulo-interstitial diseases	UKBPPP_2023	N14_RENALTUB	Renal tubulo-interstitial diseases	Renal tubulo-interstitial diseases	0.10113	0.0101223	1.67228e-23	0.170026	0.0176888	0	0.120033	0.0178357	1.69747e-11	1.67228	-23	7.11239	-22	1.69747	-11		6_32518847_G_A					no		FALSE		2	trans-MR, trans-coloc	no	no
CPVL	CPVL_Respiratory disorders in diseases classified elsewhere	UKBPPP_2023	RESP_ILL_DIS_CLASS_ELSEWHERE	Respiratory disorders in diseases classified elsewhere	Respiratory disorders in diseases classified elsewhere	0.837655	0.0974852	8.49941e-18	1.25218	0.166047	4.66294e-14	0.999841	0.169577	3.72207e-09	8.49941	-18	4.66294	-14	3.72207	-9		6_31636233_C_G					no		FALSE		2	trans-MR, trans-coloc	no	no
CPVL	CPVL_Schizophrenia or delusion (more control exclusions)	UKBPPP_2023	KRA_PSY_SCHIZODEL_EXMORE	Schizophrenia or delusion (more control exclusions)	Schizophrenia or delusion (more control exclusions)	-0.188873	0.0241484	5.22665e-15	-0.291732	0.0506453	8.39666e-09	-0.174881	0.0402753	1.411e-05	5.22665	-15	8.39666	-9	1.411	-5		6_26774738_G_A					no		FALSE		2	trans-MR, trans-coloc	no	no
CPVL	CPVL_Sciatica+with lumbago	UKBPPP_2023	M13_SCIATICA	Sciatica+with lumbago	Sciatica+with lumbago	0.104786	0.0145464	5.86358e-13	0.124991	0.0369739	0.000723497	0.0871716	0.0241378	0.000304535	5.86358	-13	7.23497	-4	3.04535	-4		6_31636233_C_G					no		FALSE		2	trans-MR, trans-coloc	no	no
CPVL	CPVL_Scleritis	UKBPPP_2023	H7_SCLERITIS	Scleritis	Scleritis	0.652039	0.102165	1.74529e-10	0.637324	0.183094	0.000499825	0.718836	0.162136	9.27018e-06	1.74529	-10	4.99825	-4	9.27018	-6							no		FALSE		1	trans-MR	no	no
CPVL	CPVL_Seated height	UKBPPP_2023	continuous-51-both_sexes-irnt	Seated height	Seated height	0.0668111	0.00389519	6.05261e-66	0.109039	0.0138808	3.9968e-15	0.0926041	0.00724623	2.13107e-37	6.05261	-66	3.9968	-15	2.13107	-37		6_31117579_C_T	6_31117579_C_T (PSORS1C1,CDSN,C6orf15,PSORS1C2,POLR2LP1,RNU6-1133P,CCHCR1,TCF19,POU5F1,HCG22)				no		FALSE		2	trans-MR, trans-coloc	no	no
CPVL	CPVL_Seen a psychiatrist for nerves, anxiety, tension or depression	UKBPPP_2023	categorical-2100-both_sexes-2100	Seen a psychiatrist for nerves, anxiety, tension or depression	Seen a psychiatrist for nerves, anxiety, tension or depression	-0.152958	0.00975496	2.07178e-55	-0.189817	0.018399	0	-0.162786	0.0157756	5.78856e-25	2.07178	-55	5.9208	-25	5.78856	-25		6_29855837_A_G					no		FALSE		2	trans-MR, trans-coloc	no	no
CPVL	CPVL_Seen doctor (GP) for nerves, anxiety, tension or depression	UKBPPP_2023	categorical-2090-both_sexes-2090	Seen doctor (GP) for nerves, anxiety, tension or depression	Seen doctor (GP) for nerves, anxiety, tension or depression	-0.0920301	0.0070563	7.03424e-39	-0.13305	0.0141287	0	-0.105567	0.0111985	4.22542e-21	7.03424	-39	4.64045	-21	4.22542	-21		6_29906473_C_T					no		FALSE		3	trans-MR, mixed-MR, trans-coloc	no	no
CPVL	CPVL_Selective deficiency of immunoglobulin A [IgA]y	UKBPPP_2023	D3_DEF_IIGA	Selective deficiency of immunoglobulin A [IgA]y	Selective deficiency of immunoglobulin A [IgA]y	1.90146	0.16551	1.50763e-30	2.06006	0.273627	5.12923e-14	2.00493	0.276449	4.09326e-13	1.50763	-30	5.12923	-14	4.09326	-13		6_29888084_GA_G					no		FALSE		3	trans-MR, mixed-MR, trans-coloc	no	no
CPVL	CPVL_Septal defects	UKBPPP_2023	Q17_SEPTA_DEFEC	Septal defects	Septal defects	-0.390609	0.0458392	1.57797e-17	-0.50102	0.0862392	6.26032e-09	-0.396501	0.0759493	1.78347e-07	1.57797	-17	6.26032	-9	1.78347	-7							no		FALSE		1	trans-MR	no	no
CPVL	CPVL_Seropositive rheumatoid arthritis, strict definition	UKBPPP_2023	RHEUMA_SEROPOS_STRICT	Seropositive rheumatoid arthritis, strict definition	Seropositive rheumatoid arthritis, strict definition	-0.301534	0.0388442	8.31712e-15	-1.02094	0.255904	6.62034e-05	-0.40236	0.0647875	5.28283e-10	8.31712	-15	6.62034	-5	5.28283	-10		12_111446804_T_C	12_111446804_T_C (SH2B3,ENSG00000299832,ENSG00000294281,HSPA8P14,PHETA1,LINC02356,RNA5SP373,U7,ENSG00000304623,IFITM3P5)				no		FALSE		2	trans-MR, trans-coloc	no	no
CPVL	CPVL_Soft tissue disorders related to use, overuse and pressure	UKBPPP_2023	M13_SOFTOVERUSE	Soft tissue disorders related to use, overuse and pressure	Soft tissue disorders related to use, overuse and pressure	0.165881	0.0220037	4.7435e-14	0.201202	0.0399249	4.66736e-07	0.161399	0.0374979	1.67578e-05	4.7435	-14	4.66736	-7	1.67578	-5		6_25491579_C_G	6_25491579_C_G (ENSG00000294657,CMAHP,ENSG00000302766,RNU6-987P,ENSG00000286933,SCGN,PRELID1P2,Y_RNA,CARMIL1,HNRNPA3P17)				no		FALSE		2	trans-MR, trans-coloc	no	no
CPVL	CPVL_Spondylopathies	UKBPPP_2023	M13_SPONDYLOPATHY	Spondylopathies	Spondylopathies	0.0915472	0.011778	7.68285e-15	0.161662	0.0569572	0.00453548	0.0966159	0.020523	2.50557e-06	7.68285	-15	4.53548	-3	2.50557	-6			22_41815137_A_G (CCDC134,SREBF2,SREBF2-AS1,Y_RNA,MIR33A,RNU6ATAC22P,ENSG00000304470,SHISA8,HMGN2P10,MIR378I)				no		FALSE		1	trans-MR	no	no
CPVL	CPVL_Started insulin within one year diagnosis of diabetes	UKBPPP_2023	categorical-2986-both_sexes-2986	Started insulin within one year diagnosis of diabetes	Started insulin within one year diagnosis of diabetes	0.851415	0.049868	2.34327e-65	1.18875	0.210002	1.50795e-08	1.22994	0.0811739	7.35851e-52	2.34327	-65	1.50795	-8	7.35851	-52		6_31117579_C_T	6_31117579_C_T (PSORS1C1,CDSN,C6orf15,PSORS1C2,POLR2LP1,RNU6-1133P,CCHCR1,TCF19,POU5F1,HCG22)				no		FALSE		3	trans-MR, mixed-MR, trans-coloc	no	no
CPVL	CPVL_Substances taken for depression	UKBPPP_2023	categorical-20546-both_sexes-3	Substances taken for depression	Substances taken for depression	-0.0847135	0.0121262	2.82851e-12	-0.133461	0.019314	4.84568e-12	-0.108294	0.0189986	1.19752e-08	2.82851	-12	4.84568	-12	1.19752	-8		6_29683128_A_G					no		FALSE		2	trans-MR, trans-coloc	no	no
CPVL	CPVL_Suffer from 'nerves'	UKBPPP_2023	categorical-2010-both_sexes-2010	Suffer from 'nerves'	Suffer from 'nerves'	-0.100179	0.00704485	6.8655e-46	-0.114472	0.0136786	0	-0.104427	0.0112778	2.05249e-20	6.8655	-46	5.82393	-17	2.05249	-20		6_32890300_T_C					no		FALSE		2	trans-MR, trans-coloc	no	no
CPVL	CPVL_Taking other prescription medications	UKBPPP_2023	categorical-2492-both_sexes-2492	Taking other prescription medications	Taking other prescription medications	0.0462874	0.00630759	2.16234e-13	0.0270484	0.0178911	0.130576	0.0496197	0.0098092	4.22614e-07	2.16234	-13	1.30576	-1	4.22614	-7		12_112459036_A_AG	12_112459036_A_AG (ENSG00000305447,PTPN11,ENSG00000305463,RPL6,ENSG00000305485,HECTD4,ENSG00000304788,ENSG00000300851,ENSG00000257658,RPL7AP60)				no		FALSE		2	trans-MR, trans-coloc	no	no
CPVL	CPVL_Tense / 'highly strung'	UKBPPP_2023	categorical-1990-both_sexes-1990	Tense / 'highly strung'	Tense / 'highly strung'	-0.0942988	0.0077149	2.34438e-34	-0.115973	0.0148332	5.32907e-15	-0.102487	0.0131108	5.41144e-15	2.34438	-34	5.32907	-15	5.41144	-15		6_29888084_GA_G					no		FALSE		3	trans-MR, mixed-MR, trans-coloc	no	no
CPVL	CPVL_Thyroiditis, unspecified	UKBPPP_2023	E4_THYROIDITNAS	Thyroiditis, unspecified	Thyroiditis, unspecified	0.680139	0.0929262	2.49584e-13	0.656501	0.185468	0.000400587	0.816981	0.147749	3.2108e-08	2.49584	-13	4.00587	-4	3.2108	-8		6_32064644_C_T					no		FALSE		2	trans-MR, trans-coloc	no	no
CPVL	CPVL_Thyrotoxicosis with diffuse goitre	UKBPPP_2023	E4_THYTOXGOITDIF	Thyrotoxicosis with diffuse goitre	Thyrotoxicosis with diffuse goitre	0.857684	0.0527485	1.90085e-59	1.88253	0.129432	0	1.833	0.0632724	1.5731e-184	1.90085	-59	6.3237	-48	1.5731	-184		6_29888084_GA_G					no		FALSE		2	trans-MR, trans-coloc	no	no
CPVL	CPVL_Time spend outdoors in summer	UKBPPP_2023	continuous-1050-both_sexes	Time spend outdoors in summer	Time spend outdoors in summer	-0.0243606	0.00243001	1.18508e-23	-0.0182998	0.00487245	0.000172817	-0.0207937	0.00428212	1.19815e-06	1.18508	-23	1.72817	-4	1.19815	-6							no		FALSE		2	trans-MR, mixed-MR	no	no
CPVL	CPVL_Tinnitus	UKBPPP_2023	continuous-4803-both_sexes	Tinnitus	Tinnitus	-0.0519041	0.00539054	6.04704e-22	-0.0740751	0.00921178	8.88178e-16	-0.0605533	0.00932014	8.19156e-11	6.04704	-22	8.88178	-16	8.19156	-11		6_32142161_G_T					no		FALSE		3	trans-MR, mixed-MR, trans-coloc	no	no
CPVL	CPVL_Transient ischemic attack	UKBPPP_2023	I9_TIA	Transient ischemic attack	Transient ischemic attack	0.133303	0.0149831	5.74421e-19	0.177837	0.0314134	1.50316e-08	0.159231	0.0260187	9.3666e-10	5.74421	-19	1.50316	-8	9.3666	-10		12_112459036_A_AG	12_112459036_A_AG (ENSG00000305447,PTPN11,ENSG00000305463,RPL6,ENSG00000305485,HECTD4,ENSG00000304788,ENSG00000300851,ENSG00000257658,RPL7AP60)				no		FALSE		2	trans-MR, trans-coloc	no	no
CPVL	CPVL_Type 1 diabetes with ophthalmic manifestations	UKBPPP_2023	phecode-250.13-both_sexes	Type 1 diabetes with ophthalmic manifestations	Type 1 diabetes with ophthalmic manifestations	1.56851	0.0818812	8.6396e-82	1.71098	0.294386	6.17132e-09	1.72801	0.132139	4.44418e-39	8.6396	-82	6.17132	-9	4.44418	-39		6_31117579_C_T	6_31117579_C_T (PSORS1C1,CDSN,C6orf15,PSORS1C2,POLR2LP1,RNU6-1133P,CCHCR1,TCF19,POU5F1,HCG22)				no		FALSE		3	trans-MR, mixed-MR, trans-coloc	no	no
CPVL	CPVL_Type 1 diabetes, definitions combined	UKBPPP_2023	T1D	Type 1 diabetes, definitions combined	Type 1 diabetes, definitions combined	0.496622	0.0596063	7.96898e-17	1.24444	0.424516	0.00337412	1.66151	0.0873906	1.34573e-80	7.96898	-17	3.37412	-3	1.34573	-80		12_112459036_A_AG	12_112459036_A_AG (ENSG00000305447,PTPN11,ENSG00000305463,RPL6,ENSG00000305485,HECTD4,ENSG00000304788,ENSG00000300851,ENSG00000257658,RPL7AP60)				no		FALSE		2	trans-MR, trans-coloc	no	no
CPVL	CPVL_Type 1 diabetes, strict definition, subgroup 2	UKBPPP_2023	T1D_STRICT2	Type 1 diabetes, strict definition, subgroup 2	Type 1 diabetes, strict definition, subgroup 2	1.77505	0.213474	9.17013e-17	1.49612	0.503535	0.00296614	1.94624	0.365602	1.01854e-07	9.17013	-17	2.96614	-3	1.01854	-7							no		FALSE		2	trans-MR, mixed-MR	no	no
CPVL	CPVL_Type 2 diabetes with ophthalmic manifestations	UKBPPP_2023	phecode-250.23-both_sexes	Type 2 diabetes with ophthalmic manifestations	Type 2 diabetes with ophthalmic manifestations	0.415197	0.0477856	3.66501e-18	0.278928	0.0933079	0.0027959	0.381867	0.0760458	5.12583e-07	3.66501	-18	2.7959	-3	5.12583	-7							no		FALSE		1	trans-MR	no	no
CPVL	CPVL_Type 2 diabetes, wide definition	UKBPPP_2023	T2D_WIDE	Type 2 diabetes, wide definition	Type 2 diabetes, wide definition	0.0983427	0.0123296	1.50979e-15	0.0158981	0.0482741	0.741907	0.102458	0.0214005	1.68764e-06	1.50979	-15	7.41907	-1	1.68764	-6		2_27508073_T_C	2_27508073_T_C (GCKR,FNDC4,ENSG00000306717,IFT172,SPATA31H1,RNU6-986P,ENSG00000235267,KRTCAP3,ZNF512,NRBP1)				no		FALSE		3	trans-MR, mixed-MR, trans-coloc	no	no
CPVL	CPVL_Type of accommodation lived in	UKBPPP_2023	categorical-670-both_sexes-1	Type of accommodation lived in	Type of accommodation lived in	0.068272	0.00924468	1.5244e-13	0.086998	0.0157436	3.27717e-08	0.0801634	0.0152139	1.37112e-07	1.5244	-13	3.27717	-8	1.37112	-7							no		FALSE		1	trans-MR	no	no
CPVL	CPVL_Type of sliced bread eaten	UKBPPP_2023	categorical-20091-both_sexes-5	Type of sliced bread eaten	Type of sliced bread eaten	0.340109	0.0535646	2.15996e-10	0.366457	0.0853074	1.74123e-05	0.283039	0.0871909	0.00116957	2.15996	-10	1.74123	-5	1.16957	-3			1_161704318_GCTA_G (RPL31P11,FCRLA,Y_RNA,FCRLB,RPL31P11,ENSG00000234211,RN7SL466P,ENSG00000307516,FCGR2B,DUSP12)				no		FALSE		1	trans-MR	no	no
CPVL	CPVL_Type1 diabetes, definitions combined, early onset	UKBPPP_2023	T1D_EARLY	Type1 diabetes, definitions combined, early onset	Type1 diabetes, definitions combined, early onset	0.443801	0.0685187	9.35141e-11	1.17405	0.443806	0.00815924	1.60485	0.0995556	1.84246e-58	9.35141	-11	8.15924	-3	1.84246	-58		12_112459036_A_AG	12_112459036_A_AG (ENSG00000305447,PTPN11,ENSG00000305463,RPL6,ENSG00000305485,HECTD4,ENSG00000304788,ENSG00000300851,ENSG00000257658,RPL7AP60)				no		FALSE		2	trans-MR, trans-coloc	no	no
CPVL	CPVL_Types of physical activity in last 4 weeks	UKBPPP_2023	categorical-6164-both_sexes-4	Types of physical activity in last 4 weeks	Types of physical activity in last 4 weeks	-0.0392207	0.00556498	1.81823e-12	-0.0484912	0.0102053	2.01842e-06	-0.0425058	0.0095267	8.1293e-06	1.81823	-12	2.01842	-6	8.1293	-6							no		FALSE		1	trans-MR	no	no
CPVL	CPVL_Types of spread used on bread/crackers	UKBPPP_2023	categorical-20087-both_sexes-167	Types of spread used on bread/crackers	Types of spread used on bread/crackers	-0.235573	0.0375897	3.68176e-10	-0.22866	0.0576282	7.25243e-05	-0.206165	0.0611354	0.000745526	3.68176	-10	7.25243	-5	7.45526	-4			6_25491579_C_G (ENSG00000294657,CMAHP,ENSG00000302766,RNU6-987P,ENSG00000286933,SCGN,PRELID1P2,Y_RNA,CARMIL1,HNRNPA3P17)				no		FALSE		1	trans-MR	no	no
CPVL	CPVL_Types of spreads/sauces consumed	UKBPPP_2023	categorical-20088-both_sexes-345	Types of spreads/sauces consumed	Types of spreads/sauces consumed	-0.474139	0.0771337	7.89783e-10	-0.512966	0.123066	3.07e-05	-0.46001	0.1259	0.00025843	7.89783	-10	3.07	-5	2.5843	-4							no		FALSE		1	trans-MR	no	no
CPVL	CPVL_Types of transport used (excluding work)	UKBPPP_2023	categorical-6162-both_sexes-4, categorical-6162-both_sexes-2	Types of transport used (excluding work)	Types of transport used (excluding work)	-0.0852606	0.0111342	1.89553e-14	-0.130203	0.0199481	6.70497e-11	-0.0862897	0.018283	2.36218e-06	1.89553	-14	6.70497	-11	2.36218	-6		6_25367482_G_T					no		TRUE		2	trans-MR, trans-coloc	no	no
CPVL	CPVL_Ulcer of lower limb, not elsewhere classified	UKBPPP_2023	L12_ULCERLOWLIMB	Ulcer of lower limb, not elsewhere classified	Ulcer of lower limb, not elsewhere classified	0.327449	0.034969	7.67953e-21	0.408815	0.08316	8.83289e-07	0.47195	0.0573157	1.80731e-16	7.67953	-21	8.83289	-7	1.80731	-16		6_30989095_GTTGCT_G					no		FALSE		2	trans-MR, trans-coloc	no	no
CPVL	CPVL_Ulcerative colitis (strict) with PSC	UKBPPP_2023	K11_UC_STRICT_PSC	Ulcerative colitis (strict) with PSC	Ulcerative colitis (strict) with PSC	0.990812	0.158943	4.55349e-10	2.64027	0.25988	0	2.49692	0.211218	3.02106e-32	4.55349	-10	3.00387	-24	3.02106	-32		6_32128224_C_A					no		FALSE		2	trans-MR, trans-coloc	no	no
CPVL	CPVL_Unspecified monoarthritis	UKBPPP_2023	phecode-716.2-both_sexes	Unspecified monoarthritis	Unspecified monoarthritis	0.122741	0.0133185	3.08909e-20	0.152276	0.0246742	6.76562e-10	0.125175	0.0226023	3.05704e-08	3.08909	-20	6.76562	-10	3.05704	-8		6_25137207_A_G					no		FALSE		3	trans-MR, mixed-MR, trans-coloc	no	no
CPVL	CPVL_Use of hypnotics and sedatives	UKBPPP_2023	RX_N05C	Use of hypnotics and sedatives	Use of hypnotics and sedatives	-0.0731939	0.00937674	5.90765e-15	-0.121944	0.0218154	2.27308e-08	-0.0810466	0.0152031	9.77086e-08	5.90765	-15	2.27308	-8	9.77086	-8		6_30527904_C_T					no		FALSE		2	trans-MR, trans-coloc	no	no
CPVL	CPVL_Uterine/Uterovaginal prolapse	UKBPPP_2023	phecode-618.2-females	Uterine/Uterovaginal prolapse	Uterine/Uterovaginal prolapse	-0.221601	0.0223736	3.97702e-23	-0.281404	0.0354321	1.9984e-15	-0.201436	0.0388471	2.15615e-07	3.97702	-23	1.9984	-15	2.15615	-7		6_29683128_A_G					no		FALSE		3	trans-MR, mixed-MR, trans-coloc	no	no
CPVL	CPVL_Varicose veins of lower extremity	UKBPPP_2023	phecode-454.1-both_sexes	Varicose veins of lower extremity	Varicose veins of lower extremity	-0.179529	0.0172959	3.06206e-25	-0.218893	0.0409728	9.17276e-08	-0.191576	0.0290161	4.04611e-11	3.06206	-25	9.17276	-8	4.04611	-11		9_133279427_C_T	9_133279427_C_T (ABO,Y_RNA,LCN1P2,LCN1P1,SURF6,Y_RNA,RPL21P81,MED22,RPL7A,SNORD24)				no		FALSE		2	trans-MR, trans-coloc	no	no
CPVL	CPVL_Vascular/heart problems diagnosed by doctor	UKBPPP_2023	categorical-6150-both_sexes-100	Vascular/heart problems diagnosed by doctor	Vascular/heart problems diagnosed by doctor	0.0544688	0.0075423	5.13115e-13	0.0756033	0.0257187	0.0032861	0.0568586	0.0111557	3.4544e-07	5.13115	-13	3.2861	-3	3.4544	-7		12_112459036_A_AG	12_112459036_A_AG (ENSG00000305447,PTPN11,ENSG00000305463,RPL6,ENSG00000305485,HECTD4,ENSG00000304788,ENSG00000300851,ENSG00000257658,RPL7AP60)				no		FALSE		2	trans-MR, trans-coloc	no	no
CPVL	CPVL_Viral agents as the cause of diseases classified to other chapters	UKBPPP_2023	AB1_VIRAL_INOTHER	Viral agents as the cause of diseases classified to other chapters	Viral agents as the cause of diseases classified to other chapters	0.668358	0.0792266	3.2831e-17	0.875619	0.136422	1.37669e-10	0.709517	0.123711	9.73509e-09	3.2831	-17	1.37669	-10	9.73509	-9		6_32890300_T_C					no		FALSE		3	trans-MR, mixed-MR, trans-coloc	no	no
CPVL	CPVL_Viral and other specified intestinal infections	UKBPPP_2023	AB1_VIRAL_OTHER_INTEST_INFECTIONS	Viral and other specified intestinal infections	Viral and other specified intestinal infections	0.141249	0.0219082	1.13858e-10	0.151571	0.0513958	0.003187	0.167328	0.0370282	6.21505e-06	1.13858	-10	3.187	-3	6.21505	-6		9_133279427_C_T	9_133279427_C_T (ABO,Y_RNA,LCN1P2,LCN1P1,SURF6,Y_RNA,RPL21P81,MED22,RPL7A,SNORD24)				no		FALSE		2	trans-MR, trans-coloc	no	no
CPVL	CPVL_Viral haemorrhagic fevers, not elsewhere classified/unspecified	UKBPPP_2023	AB1_VIRAL_HEMOR_FEVER_NOS	Viral haemorrhagic fevers, not elsewhere classified/unspecified	Viral haemorrhagic fevers, not elsewhere classified/unspecified	0.372494	0.0417889	4.935e-19	0.489304	0.102944	2.00327e-06	0.387676	0.0772887	5.27721e-07	4.935	-19	2.00327	-6	5.27721	-7		6_32029352_G_C					no		FALSE		2	trans-MR, trans-coloc	no	no
CPVL	CPVL_Viral infections characterized by skin and mucous membrane lesions	UKBPPP_2023	AB1_VIRAL_SKIN_MUCOUS_MEMBRANE	Viral infections characterized by skin and mucous membrane lesions	Viral infections characterized by skin and mucous membrane lesions	0.131355	0.0179169	2.27824e-13	0.195346	0.0464097	2.56305e-05	0.149928	0.0342177	1.17809e-05	2.27824	-13	2.56305	-5	1.17809	-5		6_26338029_A_G					no		FALSE		2	trans-MR, trans-coloc	no	no
CPVL	CPVL_Viral warts	UKBPPP_2023	AB1_VIRAL_WARTS	Viral warts	Viral warts	0.273354	0.0373568	2.52871e-13	0.343017	0.103962	0.00096881	0.281008	0.0597127	2.52621e-06	2.52871	-13	9.6881	-4	2.52621	-6							no		FALSE		1	trans-MR	no	no
CPVL	CPVL_Vitamin and mineral supplements	UKBPPP_2023	categorical-6155-both_sexes-100, categorical-6155-both_sexes-7	Vitamin and mineral supplements	Vitamin and mineral supplements	0.0665393	0.00679202	1.16352e-22	0.0415336	0.0127063	0.00108025	0.0432504	0.0110377	8.91327e-05	1.16352	-22	1.08025	-3	8.91327	-5			12_111446804_T_C (SH2B3,ENSG00000299832,ENSG00000294281,HSPA8P14,PHETA1,LINC02356,RNA5SP373,U7,ENSG00000304623,IFITM3P5)				no		TRUE		1	trans-MR	no	no
CPVL	CPVL_Wears glasses or contact lenses	UKBPPP_2023	categorical-2207-both_sexes-2207	Wears glasses or contact lenses	Wears glasses or contact lenses	0.0895628	0.00963372	1.44734e-20	0.0760041	0.0165439	4.34651e-06	0.0890873	0.0159235	2.20984e-08	1.44734	-20	4.34651	-6	2.20984	-8		6_33617053_G_T					no		FALSE		3	trans-MR, mixed-MR, trans-coloc	no	no
CPVL	CPVL_Whole body fat-free mass	UKBPPP_2023	continuous-23101-both_sexes-irnt	Whole body fat-free mass	Whole body fat-free mass	0.0461345	0.00297539	3.19194e-54	0.0758334	0.0120772	3.40606e-10	0.0684816	0.00543369	2.02878e-36	3.19194	-54	3.40606	-10	2.02878	-36		6_32890300_T_C					no		FALSE		3	trans-MR, mixed-MR, trans-coloc	no	no
CPVL	CPVL_Why stopped smoking	UKBPPP_2023	categorical-6157-both_sexes-3	Why stopped smoking	Why stopped smoking	-0.14186	0.0125092	8.26951e-30	-0.200482	0.0215781	0	-0.172216	0.0208223	1.33129e-16	8.26951	-30	1.52847	-20	1.33129	-16		6_25724890_T_TCAAGGGATGA					no		FALSE		2	trans-MR, trans-coloc	no	no
CPVL	CPVL_Worrier / anxious feelings	UKBPPP_2023	categorical-1980-both_sexes-1980	Worrier / anxious feelings	Worrier / anxious feelings	-0.0847498	0.00631412	4.47882e-41	-0.100314	0.0139284	5.92859e-13	-0.0833844	0.0103121	6.16298e-16	4.47882	-41	5.92859	-13	6.16298	-16		6_32998112_C_A					no		FALSE		2	trans-MR, trans-coloc	no	no
CPVL	CPVL_Z96 Presence of other functional implants	UKBPPP_2023	icd10-Z96-both_sexes	Z96 Presence of other functional implants	Z96 Presence of other functional implants	0.102977	0.0115858	6.21088e-19	0.117597	0.0184029	1.65775e-10	0.122866	0.0189792	9.56154e-11	6.21088	-19	1.65775	-10	9.56154	-11							no		FALSE		2	trans-MR, mixed-MR	no	no
CPVL	CPVL_acyclovir	UKBPPP_2023	prescriptions-acyclovir-both_sexes	acyclovir	acyclovir	0.142943	0.0212473	1.72492e-11	0.149692	0.0396656	0.000160741	0.145074	0.0355051	4.38873e-05	1.72492	-11	1.60741	-4	4.38873	-5							no		FALSE		1	trans-MR	no	no
CPVL	CPVL_aminoglycoside antibiotic|dihydrofolate reductase inhibitor|antibiotic	UKBPPP_2023	prescriptions-aminoglycoside_antibiotic|dihydrofolate_reductase_inhibitor|antibiotic-both_sexes	aminoglycoside antibiotic|dihydrofolate reductase inhibitor|antibiotic	aminoglycoside antibiotic|dihydrofolate reductase inhibitor|antibiotic	-0.0726781	0.00780094	1.2015e-20	-0.0361254	0.0105501	0.000616686	-0.0156795	0.0113683	0.167823	1.2015	-20	6.16686	-4	1.67823	-1		6_27267206_A_C					no		FALSE		3	trans-MR, mixed-MR, trans-coloc	no	no
CPVL	CPVL_amoxicillin	UKBPPP_2023	prescriptions-amoxicillin-both_sexes	amoxicillin	amoxicillin	-0.0442158	0.00693774	1.85097e-10	-0.0565908	0.0131751	1.74476e-05	-0.04686	0.0112173	2.94774e-05	1.85097	-10	1.74476	-5	2.94774	-5			17_5418786_C_T (NUP88,RPAIN,ENSG00000263272,C1QBP,ENSG00000263220,DHX33-DT,DHX33,DERL2,MIS12,ENSG00000286190)				no		FALSE		1	trans-MR	no	no
CPVL	CPVL_amoxicillin/clavulanic acid	UKBPPP_2023	prescriptions-amoxicillin_clavulanic_acid-both_sexes	amoxicillin/clavulanic acid	amoxicillin/clavulanic acid	-0.0763602	0.0109766	3.48496e-12	-0.0964559	0.0184595	1.73915e-07	-0.0798891	0.0173816	4.30296e-06	3.48496	-12	1.73915	-7	4.30296	-6							no		FALSE		1	trans-MR	no	no
CPVL	CPVL_anti-gout agent|microtuble polymerization inhibitor	UKBPPP_2023	prescriptions-anti-gout_agent|microtuble_polymerization_inhibitor-both_sexes	anti-gout agent|microtuble polymerization inhibitor	anti-gout agent|microtuble polymerization inhibitor	0.223421	0.0299861	9.2761e-14	0.311227	0.0521854	2.46336e-09	0.226469	0.0518933	1.27634e-05	9.2761	-14	2.46336	-9	1.27634	-5		2_27508073_T_C	2_27508073_T_C (GCKR,FNDC4,ENSG00000306717,IFT172,SPATA31H1,RNU6-986P,ENSG00000235267,KRTCAP3,ZNF512,NRBP1)				no		FALSE		3	trans-MR, mixed-MR, trans-coloc	no	no
CPVL	CPVL_antiseptic|aminoglycoside antibiotic	UKBPPP_2023	prescriptions-antiseptic|aminoglycoside_antibiotic-both_sexes	antiseptic|aminoglycoside antibiotic	antiseptic|aminoglycoside antibiotic	-0.148298	0.0213385	3.65809e-12	-0.187199	0.0347859	7.38826e-08	-0.172235	0.0340889	4.36016e-07	3.65809	-12	7.38826	-8	4.36016	-7		6_32890300_T_C					no		FALSE		3	trans-MR, mixed-MR, trans-coloc	no	no
CPVL	CPVL_atenolol	UKBPPP_2023	prescriptions-atenolol-both_sexes	atenolol	atenolol	-0.113467	0.0144835	4.71608e-15	-0.135661	0.0307896	1.05272e-05	-0.0925968	0.0259966	0.00036821	4.71608	-15	1.05272	-5	3.6821	-4		12_112459036_A_AG	12_112459036_A_AG (ENSG00000305447,PTPN11,ENSG00000305463,RPL6,ENSG00000305485,HECTD4,ENSG00000304788,ENSG00000300851,ENSG00000257658,RPL7AP60)				no		FALSE		2	trans-MR, trans-coloc	no	no
CPVL	CPVL_bacteriostatic antibiotic|antibiotic	UKBPPP_2023	prescriptions-bacteriostatic_antibiotic|antibiotic-both_sexes	bacteriostatic antibiotic|antibiotic	bacteriostatic antibiotic|antibiotic	-0.100355	0.0092921	3.44218e-27	-0.118392	0.0167942	1.79479e-12	-0.110326	0.015323	6.01809e-13	3.44218	-27	1.79479	-12	6.01809	-13		6_32998112_C_A					no		FALSE		2	trans-MR, trans-coloc	no	no
CPVL	CPVL_beclometasone	UKBPPP_2023	prescriptions-beclometasone-both_sexes	beclometasone	beclometasone	-0.0904535	0.0111658	5.45222e-16	-0.0847526	0.0206464	4.04378e-05	-0.0877829	0.0207436	2.31829e-05	5.45222	-16	4.04378	-5	2.31829	-5		6_27267206_A_C					no		FALSE		2	trans-MR, trans-coloc	no	no
CPVL	CPVL_beta-lactam antibiotic|beta-lactamase inhibitor|antibiotic	UKBPPP_2023	prescriptions-beta-lactam_antibiotic|beta-lactamase_inhibitor|antibiotic-both_sexes	beta-lactam antibiotic|beta-lactamase inhibitor|antibiotic	beta-lactam antibiotic|beta-lactamase inhibitor|antibiotic	-0.0763602	0.0109766	3.48496e-12	-0.0964559	0.0184595	1.73915e-07	-0.0798891	0.0173816	4.30296e-06	3.48496	-12	1.73915	-7	4.30296	-6							no		FALSE		1	trans-MR	no	no
CPVL	CPVL_beta-lactam antibiotic|first generation cephalasporin|antibiotic	UKBPPP_2023	prescriptions-beta-lactam_antibiotic|first_generation_cephalasporin|antibiotic-both_sexes	beta-lactam antibiotic|first generation cephalasporin|antibiotic	beta-lactam antibiotic|first generation cephalasporin|antibiotic	-0.0993099	0.0139558	1.11091e-12	-0.141012	0.0254328	2.94817e-08	-0.107021	0.023798	6.88951e-06	1.11091	-12	2.94817	-8	6.88951	-6		6_29888084_GA_G					no		FALSE		2	trans-MR, trans-coloc	no	no
CPVL	CPVL_calcium carbonate/vitamin D3	UKBPPP_2023	prescriptions-calcium_carbonate_vitamin_D3-both_sexes	calcium carbonate/vitamin D3	calcium carbonate/vitamin D3	0.186079	0.0206285	1.8719e-19	0.262059	0.0362188	4.64073e-13	0.233011	0.0362647	1.31635e-10	1.8719	-19	4.64073	-13	1.31635	-10		6_30994818_AG_A					no		FALSE		2	trans-MR, trans-coloc	no	no
CPVL	CPVL_carbimazole	UKBPPP_2023	prescriptions-carbimazole-both_sexes	carbimazole	carbimazole	1.37056	0.060054	2.76969e-115	1.47456	0.118791	0	1.43968	0.0965967	3.10432e-50	2.76969	-115	2.22025	-35	3.10432	-50		6_32128224_C_A					no		FALSE		2	trans-MR, trans-coloc	no	no
CPVL	CPVL_cefalexin	UKBPPP_2023	prescriptions-cefalexin-both_sexes	cefalexin	cefalexin	-0.0993099	0.0139558	1.11091e-12	-0.141012	0.0254328	2.94817e-08	-0.107021	0.023798	6.88951e-06	1.11091	-12	2.94817	-8	6.88951	-6		6_29888084_GA_G					no		FALSE		2	trans-MR, trans-coloc	no	no
CPVL	CPVL_chlorhexidine/neomycin	UKBPPP_2023	prescriptions-chlorhexidine_neomycin-both_sexes	chlorhexidine/neomycin	chlorhexidine/neomycin	-0.148298	0.0213385	3.65808e-12	-0.187198	0.0347862	7.39109e-08	-0.172235	0.0340889	4.36016e-07	3.65808	-12	7.39109	-8	4.36016	-7		6_32890300_T_C					no		FALSE		3	trans-MR, mixed-MR, trans-coloc	no	no
CPVL	CPVL_cimetidine	UKBPPP_2023	prescriptions-cimetidine-both_sexes	cimetidine	cimetidine	0.157104	0.0253166	5.45044e-10	0.160365	0.0390954	4.09799e-05	0.176639	0.0411831	1.79387e-05	5.45044	-10	4.09799	-5	1.79387	-5							no		FALSE		1	trans-MR	no	no
CPVL	CPVL_clarithromycin	UKBPPP_2023	prescriptions-clarithromycin-both_sexes	clarithromycin	clarithromycin	-0.081485	0.0119046	7.65532e-12	-0.10213	0.0217148	2.56053e-06	-0.0768496	0.020844	0.000227013	7.65532	-12	2.56053	-6	2.27013	-4							no		FALSE		2	trans-MR, mixed-MR	no	no
CPVL	CPVL_colchicine	UKBPPP_2023	prescriptions-colchicine-both_sexes	colchicine	colchicine	0.22342	0.0299861	9.27767e-14	0.311226	0.0521855	2.4638e-09	0.226469	0.0518939	1.27665e-05	9.27767	-14	2.4638	-9	1.27665	-5		2_27508073_T_C	2_27508073_T_C (GCKR,FNDC4,ENSG00000306717,IFT172,SPATA31H1,RNU6-986P,ENSG00000235267,KRTCAP3,ZNF512,NRBP1)				no		FALSE		3	trans-MR, mixed-MR, trans-coloc	no	no
CPVL	CPVL_corticosteroid|aminoglycoside antibiotic|antibiotic	UKBPPP_2023	prescriptions-corticosteroid|aminoglycoside_antibiotic|antibiotic-both_sexes	corticosteroid|aminoglycoside antibiotic|antibiotic	corticosteroid|aminoglycoside antibiotic|antibiotic	-0.166591	0.014718	1.05819e-29	-0.211605	0.0303587	3.16569e-12	-0.159354	0.0245743	8.89728e-11	1.05819	-29	3.16569	-12	8.89728	-11		6_26774738_G_A					no		FALSE		3	trans-MR, mixed-MR, trans-coloc	no	no
CPVL	CPVL_dexamethasone/acetic acid/neomycin	UKBPPP_2023	prescriptions-dexamethasone_acetic_acid_neomycin-both_sexes	dexamethasone/acetic acid/neomycin	dexamethasone/acetic acid/neomycin	-0.166591	0.014718	1.05819e-29	-0.211605	0.0303588	3.16613e-12	-0.159354	0.0245743	8.89753e-11	1.05819	-29	3.16613	-12	8.89753	-11		6_26774738_G_A					no		FALSE		3	trans-MR, mixed-MR, trans-coloc	no	no
CPVL	CPVL_dihydrocodeine	UKBPPP_2023	prescriptions-dihydrocodeine-both_sexes	dihydrocodeine	dihydrocodeine	-0.118104	0.0187845	3.2309e-10	-0.156492	0.0303596	2.54154e-07	-0.13266	0.0305649	1.42302e-05	3.2309	-10	2.54154	-7	1.42302	-5			3_186748163_G_C (HRG-AS1,ENSG00000297442,ENSG00000293182,PSMD10P2,RNU6-1105P,GPS2P2,KNG1,EIF4A2,ENSG00000263826,SNORD2)				no		FALSE		1	trans-MR	no	no
CPVL	CPVL_erythromycin	UKBPPP_2023	prescriptions-erythromycin-both_sexes	erythromycin	erythromycin	-0.0771713	0.0113164	9.1406e-12	-0.121386	0.0220134	3.50423e-08	-0.100153	0.0219169	4.88509e-06	9.1406	-12	3.50423	-8	4.88509	-6		6_30527904_C_T					no		FALSE		2	trans-MR, trans-coloc	no	no
CPVL	CPVL_ferrous fumarate	UKBPPP_2023	prescriptions-ferrous_fumarate-both_sexes	ferrous fumarate	ferrous fumarate	0.165334	0.0143922	1.52112e-30	0.153441	0.0264733	6.78848e-09	0.179887	0.0239236	5.51065e-14	1.52112	-30	6.78848	-9	5.51065	-14		6_32142161_G_T					no		FALSE		2	trans-MR, trans-coloc	no	no
CPVL	CPVL_finasteride	UKBPPP_2023	prescriptions-finasteride-both_sexes	finasteride	finasteride	-0.186973	0.0304929	8.69418e-10	-0.218449	0.0560837	9.81787e-05	-0.179562	0.0534393	0.000779109	8.69418	-10	9.81787	-5	7.79109	-4		6_25137207_A_G					no		FALSE		2	trans-MR, trans-coloc	no	no
CPVL	CPVL_folic acid	UKBPPP_2023	prescriptions-folic_acid-both_sexes	folic acid	folic acid	0.245649	0.0250154	9.24159e-23	0.277105	0.0520057	9.91026e-08	0.288673	0.0407838	1.4613e-12	9.24159	-23	9.91026	-8	1.4613	-12		6_30994818_AG_A					no		FALSE		2	trans-MR, trans-coloc	no	no
CPVL	CPVL_histamine H1 antagonist|antihistamine	UKBPPP_2023	prescriptions-histamine_H1_antagonist|antihistamine-both_sexes	histamine H1 antagonist|antihistamine	histamine H1 antagonist|antihistamine	0.0594129	0.00951888	4.33163e-10	0.0952362	0.0161393	3.61569e-09	0.0831474	0.0156428	1.06443e-07	4.33163	-10	3.61569	-9	1.06443	-7							no		FALSE		1	trans-MR	no	no
CPVL	CPVL_hydroxocobalamin	UKBPPP_2023	prescriptions-hydroxocobalamin-both_sexes	hydroxocobalamin	hydroxocobalamin	0.268914	0.0293875	5.66122e-20	0.31946	0.0580191	3.66848e-08	0.365545	0.0485943	5.37828e-14	5.66122	-20	3.66848	-8	5.37828	-14		6_32765254_CTT_C					no		FALSE		2	trans-MR, trans-coloc	no	no
CPVL	CPVL_hydroxychloroquine	UKBPPP_2023	prescriptions-hydroxychloroquine-both_sexes	hydroxychloroquine	hydroxychloroquine	0.467431	0.0492545	2.30791e-21	0.557566	0.103349	6.8526e-08	0.485654	0.0846934	9.79354e-09	2.30791	-21	6.8526	-8	9.79354	-9		6_30994818_AG_A					no		FALSE		2	trans-MR, trans-coloc	no	no
CPVL	CPVL_insulin aspart	UKBPPP_2023	prescriptions-insulin_aspart-both_sexes	insulin aspart	insulin aspart	0.892048	0.0566351	6.7818e-56	0.950684	0.154622	7.82511e-10	1.03243	0.0917706	2.3139e-29	6.7818	-56	7.82511	-10	2.3139	-29		6_31117579_C_T	6_31117579_C_T (PSORS1C1,CDSN,C6orf15,PSORS1C2,POLR2LP1,RNU6-1133P,CCHCR1,TCF19,POU5F1,HCG22)				no		FALSE		2	trans-MR, trans-coloc	no	no
CPVL	CPVL_insulin glargine	UKBPPP_2023	prescriptions-insulin_glargine-both_sexes	insulin glargine	insulin glargine	0.765031	0.071108	5.39123e-27	0.997296	0.171713	6.32467e-09	1.01142	0.119512	2.60628e-17	5.39123	-27	6.32467	-9	2.60628	-17		6_31117579_C_T	6_31117579_C_T (PSORS1C1,CDSN,C6orf15,PSORS1C2,POLR2LP1,RNU6-1133P,CCHCR1,TCF19,POU5F1,HCG22)				no		FALSE		2	trans-MR, trans-coloc	no	no
CPVL	CPVL_ketoconazole	UKBPPP_2023	prescriptions-ketoconazole-both_sexes	ketoconazole	ketoconazole	-0.162507	0.0242544	2.08272e-11	-0.152082	0.0403966	0.000166726	-0.151829	0.0396556	0.000128825	2.08272	-11	1.66726	-4	1.28825	-4		6_33317485_T_C					no		FALSE		2	trans-MR, trans-coloc	no	no
CPVL	CPVL_lansoprazole	UKBPPP_2023	prescriptions-lansoprazole-both_sexes	lansoprazole	lansoprazole	-0.0703363	0.00919477	2.01597e-14	-0.0842171	0.017905	2.5567e-06	-0.0745487	0.0159811	3.08906e-06	2.01597	-14	2.5567	-6	3.08906	-6		6_32295359_A_C					no		FALSE		3	trans-MR, mixed-MR, trans-coloc	no	no
CPVL	CPVL_long-acting insulin analog|diabetes	UKBPPP_2023	prescriptions-long-acting_insulin_analog|diabetes-both_sexes	long-acting insulin analog|diabetes	long-acting insulin analog|diabetes	0.765033	0.0711083	5.39235e-27	0.997289	0.171713	6.32636e-09	1.01142	0.119512	2.60646e-17	5.39235	-27	6.32636	-9	2.60646	-17		6_31117579_C_T	6_31117579_C_T (PSORS1C1,CDSN,C6orf15,PSORS1C2,POLR2LP1,RNU6-1133P,CCHCR1,TCF19,POU5F1,HCG22)				no		FALSE		2	trans-MR, trans-coloc	no	no
CPVL	CPVL_lymecycline	UKBPPP_2023	prescriptions-lymecycline-both_sexes	lymecycline	lymecycline	-0.369323	0.0360117	1.11646e-24	-0.55658	0.0667391	0	-0.452382	0.060213	5.77741e-14	1.11646	-24	7.45146	-17	5.77741	-14		6_32029352_G_C					no		FALSE		2	trans-MR, trans-coloc	no	no
CPVL	CPVL_lysosomal pH modulator|TLR antagonist|anti-malarial	UKBPPP_2023	prescriptions-lysosomal_pH_modulator|TLR_antagonist|anti-malarial-both_sexes	lysosomal pH modulator|TLR antagonist|anti-malarial	lysosomal pH modulator|TLR antagonist|anti-malarial	0.467429	0.0492561	2.31543e-21	0.557585	0.103353	6.85319e-08	0.485658	0.0846914	9.78369e-09	2.31543	-21	6.85319	-8	9.78369	-9		6_30994818_AG_A					no		FALSE		2	trans-MR, trans-coloc	no	no
CPVL	CPVL_methimazole pro-drug|thyroperoxidase inhibitor|methimazole|anti-thyroid	UKBPPP_2023	prescriptions-methimazole_pro-drug|thyroperoxidase_inhibitor|methimazole|anti-thyroid-both_sexes	methimazole pro-drug|thyroperoxidase inhibitor|methimazole|anti-thyroid	methimazole pro-drug|thyroperoxidase inhibitor|methimazole|anti-thyroid	1.37056	0.060054	2.76999e-115	1.47456	0.118791	0	1.43968	0.0965967	3.10485e-50	2.76999	-115	2.22039	-35	3.10485	-50		6_32128224_C_A					no		FALSE		2	trans-MR, trans-coloc	no	no
CPVL	CPVL_oxybutynin	UKBPPP_2023	prescriptions-oxybutynin-both_sexes	oxybutynin	oxybutynin	-0.15849	0.0240735	4.59203e-11	-0.203555	0.0373534	5.05303e-08	-0.159579	0.0395349	5.42742e-05	4.59203	-11	5.05303	-8	5.42742	-5							no		FALSE		1	trans-MR	no	no
CPVL	CPVL_oxytetracycline	UKBPPP_2023	prescriptions-oxytetracycline-both_sexes	oxytetracycline	oxytetracycline	-0.148762	0.0160754	2.16165e-20	-0.200304	0.0294229	9.91318e-12	-0.203388	0.0272847	9.03381e-14	2.16165	-20	9.91318	-12	9.03381	-14		6_32064644_C_T					no		FALSE		2	trans-MR, trans-coloc	no	no
CPVL	CPVL_prostaglandin analog	UKBPPP_2023	prescriptions-prostaglandin_analog-both_sexes	prostaglandin analog	prostaglandin analog	-0.194324	0.029459	4.2122e-11	-0.245142	0.0508298	1.4155e-06	-0.191881	0.049264	9.82132e-05	4.2122	-11	1.4155	-6	9.82132	-5							no		FALSE		1	trans-MR	no	no
CPVL	CPVL_proton pump inhibitor|PPI	UKBPPP_2023	prescriptions-proton_pump_inhibitor|PPI-both_sexes	proton pump inhibitor|PPI	proton pump inhibitor|PPI	-0.0501947	0.00750919	2.31816e-11	-0.06539	0.014035	3.17651e-06	-0.050552	0.0126937	6.82137e-05	2.31816	-11	3.17651	-6	6.82137	-5		6_27267206_A_C					no		FALSE		2	trans-MR, trans-coloc	no	no
CPVL	CPVL_ramipril	UKBPPP_2023	prescriptions-ramipril-both_sexes	ramipril	ramipril	-0.0876509	0.0118204	1.21392e-13	-0.0926725	0.0237282	9.40014e-05	-0.0745157	0.0188311	7.58813e-05	1.21392	-13	9.40014	-5	7.58813	-5		12_111446804_T_C	12_111446804_T_C (SH2B3,ENSG00000299832,ENSG00000294281,HSPA8P14,PHETA1,LINC02356,RNA5SP373,U7,ENSG00000304623,IFITM3P5)				no		FALSE		2	trans-MR, trans-coloc	no	no
CPVL	CPVL_risedronate	UKBPPP_2023	prescriptions-risedronate-both_sexes	risedronate	risedronate	0.265605	0.0434469	9.75773e-10	0.332316	0.0688858	1.40594e-06	0.328484	0.0720553	5.14515e-06	9.75773	-10	1.40594	-6	5.14515	-6							no		FALSE		1	trans-MR	no	no
CPVL	CPVL_salicylic acid	UKBPPP_2023	prescriptions-salicylic_acid-both_sexes	salicylic acid	salicylic acid	-0.250713	0.04095	9.2171e-10	-0.375488	0.0815216	4.1051e-06	-0.308307	0.0682278	6.21919e-06	9.2171	-10	4.1051	-6	6.21919	-6		6_25724890_T_TCAAGGGATGA					no		FALSE		2	trans-MR, trans-coloc	no	no
CPVL	CPVL_serotonin receptor antagonist|alpha-adrenergic receptor antagonist|selective histamine H1 inverse agonist	UKBPPP_2023	prescriptions-serotonin_receptor_antagonist|alpha-adrenergic_receptor_antagonist|selective_histamine_H1_inverse_agonist-both_sexes	serotonin receptor antagonist|alpha-adrenergic receptor antagonist|selective histamine H1 inverse agonist	serotonin receptor antagonist|alpha-adrenergic receptor antagonist|selective histamine H1 inverse agonist	-0.300896	0.038439	4.96185e-15	-0.318447	0.0666323	1.76016e-06	-0.307752	0.0768755	6.24777e-05	4.96185	-15	1.76016	-6	6.24777	-5		6_30527904_C_T					no		FALSE		3	trans-MR, mixed-MR, trans-coloc	no	no
CPVL	CPVL_short-acting insulin analog|diabetes	UKBPPP_2023	prescriptions-short-acting_insulin_analog|diabetes-both_sexes	short-acting insulin analog|diabetes	short-acting insulin analog|diabetes	0.892047	0.0566351	6.78281e-56	0.950684	0.154621	7.82326e-10	1.03243	0.0917707	2.31403e-29	6.78281	-56	7.82326	-10	2.31403	-29		6_31117579_C_T	6_31117579_C_T (PSORS1C1,CDSN,C6orf15,PSORS1C2,POLR2LP1,RNU6-1133P,CCHCR1,TCF19,POU5F1,HCG22)				no		FALSE		2	trans-MR, trans-coloc	no	no
CPVL	CPVL_tetracycline antibiotic|antibiotic	UKBPPP_2023	prescriptions-tetracycline_antibiotic|antibiotic-both_sexes	tetracycline antibiotic|antibiotic	tetracycline antibiotic|antibiotic	-0.0951389	0.0098533	4.65728e-22	-0.128386	0.0196407	6.2881e-11	-0.107849	0.0155555	4.11549e-12	4.65728	-22	6.2881	-11	4.11549	-12		6_32064644_C_T					no		FALSE		2	trans-MR, trans-coloc	no	no
CPVL	CPVL_trazodone	UKBPPP_2023	prescriptions-trazodone-both_sexes	trazodone	trazodone	-0.300896	0.038439	4.96233e-15	-0.318447	0.0666323	1.76023e-06	-0.307752	0.0768756	6.24791e-05	4.96233	-15	1.76023	-6	6.24791	-5		6_30527904_C_T					no		FALSE		3	trans-MR, mixed-MR, trans-coloc	no	no
CPVL	CPVL_vitamin B12	UKBPPP_2023	prescriptions-vitamin_B12-both_sexes	vitamin B12	vitamin B12	0.268915	0.0293875	5.65864e-20	0.319462	0.0580191	3.66761e-08	0.365548	0.0485942	5.37532e-14	5.65864	-20	3.66761	-8	5.37532	-14		6_32765254_CTT_C					no		FALSE		2	trans-MR, trans-coloc	no	no
CPXM1	CPXM1_Corneal resistance factor (left)	UKBPPP_2023	continuous-5265-both_sexes-irnt	Corneal resistance factor (left)	Corneal resistance factor (left)	-0.0594793	0.00817873	3.53061e-13	-0.0813564	0.0179836	6.07067e-06	-0.0724319	0.0137742	1.45227e-07	3.53061	-13	6.07067	-6	1.45227	-7		9_110549951_G_C	9_110549951_G_C (SVEP1,ENSG00000232896,MUSK,ENSG00000223918,RNU6-1039P,ENSG00000307888,TXNDC8,ENSG00000302400,TXN,C9orf152)				no		FALSE		2	mixed-MR, trans-coloc	no	no
CPXM1	CPXM1_Corneal resistance factor (right)	UKBPPP_2023	continuous-5257-both_sexes-irnt	Corneal resistance factor (right)	Corneal resistance factor (right)	-0.0763033	0.00822185	1.6862e-20	-0.086561	0.0183499	2.39053e-06	-0.0785781	0.0152612	2.62055e-07	1.6862	-20	2.39053	-6	2.62055	-7	20_2562101_G_T		19_55019300_G_A (GP6-AS1,GP6,RDH13,RPL36AP50,NLRP2,EPS8L1,ENSG00000275012,NLRP7,ENSG00000287170,PPP1R12C)				no		FALSE		3	cis-MR, mixed-MR, cis-coloc	no	no
CPXM1	CPXM1_D000740	UKBPPP_2023	GCST90002322, GCST90002391, GCST90002390, GCST90002328, GCST004630	Mean corpuscular hemoglobin	Anemia	-0.0462158	0.0061872	8.04511e-14	-0.0435978	0.0839425	0.603498	-0.044299	0.0100137	9.69595e-06	8.04511	-14	6.03498	-1	9.69595	-6		1_199041592_C_T, 9_132989049_C_G	1_199041592_C_T (LINC01222,LINC01221,ENSG00000286541,ENSG00000225172,ENSG00000227747,MIR181A1HG,LINC02789,MIR181A1,MIR181B1,ENSG00000304925), 9_132989049_C_G (ENSG00000307636,GFI1B,RNU7-21P,ENSG00000234907,EEF1A1P5,ENSG00000305661,ENSG00000288989,GTF3C5,MIR548AW,TSC1)				no		TRUE		2	trans-MR, trans-coloc	no	no
CPXM1	CPXM1_D001778	UKBPPP_2023	GCST90002304	Hematocrit	Blood Coagulation Disorders	0.0424838	0.00549929	1.11562e-14	0.059288	0.0504284	0.23972	0.0305437	0.00927128	0.000986161	1.11562	-14	2.3972	-1	9.86161	-4		1_199041592_C_T	1_199041592_C_T (LINC01222,LINC01221,ENSG00000286541,ENSG00000225172,ENSG00000227747,MIR181A1HG,LINC02789,MIR181A1,MIR181B1,ENSG00000304925)				no		FALSE		2	trans-MR, trans-coloc	no	no
CPXM1	CPXM1_D001791	UKBPPP_2023	GCST90002357, GCST90002402, GCST90002401, GCST004603	Platelet count	Blood Platelet Disorders	0.18938	0.0131245	3.37462e-47	0.0386073	0.163646	0.813495	0.0819254	0.0192202	2.02192e-05	3.37462	-47	8.13495	-1	2.02192	-5		3_56815721_T_C, 8_105489467_T_TA	3_56815721_T_C (ENSG00000298507,ARHGEF3,ENSG00000296096,ARHGEF3-AS1,TASOR,ENSG00000307053,SPATA12,CCDC66,ENSG00000272202,ENSG00000297895)				no		TRUE		2	trans-MR, trans-coloc	no	no
CPXM1	CPXM1_D004802	UKBPPP_2023	GCST90002381, GCST90002298	Eosinophil counts	Eosinophilia	0.0661355	0.00718064	3.25354e-20	0.0597466	0.0790356	0.449682	0.0670474	0.0103909	1.10029e-10	3.25354	-20	4.49682	-1	1.10029	-10		3_18209017_C_A, 5_131133394_G_A	3_18209017_C_A (ENSG00000301777,ENSG00000299172,ENSG00000299156,ENSG00000272477,SATB1,ENSG00000226238,SATB1-AS1,RAD23BP1,PDCL3P3,PP1P), 5_131133394_G_A (HINT1,LYRM7,ENSG00000290020,ENSG00000303023,ENSG00000309416,ENSG00000248955,ENSG00000279370,CDC42SE2,ENSG00000250405,ENSG00000244192)				no		TRUE		2	trans-MR, trans-coloc	no	no
CPXM1	CPXM1_D006402	UKBPPP_2023	GCST90002379, GCST90002292, GCST90002389, GCST004626, GCST004614, GCST90002399, GCST004620, GCST004613, GCST004624, GCST004632, GCST004633	Basophil count	Hematologic Diseases	0.105145	0.00608199	5.80664e-67	0.107677	0.0360797	0.00284101	0.0894579	0.00941425	2.0512e-21	5.80664	-67	2.84101	-3	2.0512	-21		8_105601093_G_C, 3_56815721_T_C, 12_111472415_A_G, 1_161219103_T_G, 5_131133394_G_A	8_105601093_G_C (ENSG00000254141,ENSG00000253420,RPL12P24,ENSG00000294727,ENSG00000253526,ZFPM2,ENSG00000243171,Y_RNA,TMCC1P1,LINC03084), 3_56815721_T_C (ENSG00000298507,ARHGEF3,ENSG00000296096,ARHGEF3-AS1,TASOR,ENSG00000307053,SPATA12,CCDC66,ENSG00000272202,ENSG00000297895), 12_111472415_A_G (SH2B3,ENSG00000299832,ENSG00000294281,HSPA8P14,U7,PHETA1,LINC02356,IFITM3P5,ATXN2-AS,ATXN2), 1_161219103_T_G (FCER1G,APOA2,TOMM40L,MIR5187,NDUFS2,NR1I3,ADAMTS4,ENSG00000305533,PCP4L1,B4GALT3), 5_131133394_G_A (HINT1,LYRM7,ENSG00000290020,ENSG00000303023,ENSG00000309416,ENSG00000248955,ENSG00000279370,CDC42SE2,ENSG00000250405,ENSG00000244192)				no		TRUE		3	trans-MR, mixed-MR, trans-coloc	no	no
CPXM1	CPXM1_D007249	UKBPPP_2023	GCST90011994, GCST004439	Interleukin-8 levels	Inflammation	0.243148	0.0273293	5.73903e-19	0.276305	0.0683004	5.22239e-05	0.237196	0.0440573	7.29254e-08	5.73903	-19	5.22239	-5	7.29254	-8		12_54359401_C_T, 8_105601093_G_C	12_54359401_C_T (ENSG00000303642,ENSG00000289854,GPR84,GPR84-AS1,RN7SL744P,MIR148B,ZNF385A,COPZ1,RNU6-950P,NFE2), 8_105601093_G_C (ENSG00000254141,ENSG00000253420,RPL12P24,ENSG00000294727,ENSG00000253526,ZFPM2,ENSG00000243171,Y_RNA,TMCC1P1,LINC03084)				no		TRUE		3	trans-MR, mixed-MR, trans-coloc	no	no
CPXM1	CPXM1_D007960	UKBPPP_2023	GCST90002380, GCST004631	Basophil percentage of white cells	Leukocyte Disorders	0.0630645	0.00573873	4.30395e-28	0.0887119	0.0289833	0.0022075	0.0666018	0.00913579	3.09469e-13	4.30395	-28	2.2075	-3	3.09469	-13		6_135332260_G_T, 20_44899880_G_A	6_135332260_G_T (ENSG00000287094,ENSG00000234084,ENSG00000303034,ENSG00000224374,MIR548A2,MYB-AS1,Y_RNA,MYB,ENSG00000300795,AHI1), 20_44899880_G_A (PABPC1L,ENSG00000307644,YWHAB,ENSG00000286100,PGBD4P2,TOMM34,STK4-DT,STK4,RIMS4,Y_RNA)				no		TRUE		3	trans-MR, mixed-MR, trans-coloc	no	no
CPXM1	CPXM1_D007970	UKBPPP_2023	GCST004610, GCST90002407, GCST90002374, GCST004618	White blood cell count	Leukopenia	0.112514	0.00955009	4.86361e-32	0.110169	0.0794534	0.165567	0.104655	0.0153626	9.60302e-12	4.86361	-32	1.65567	-1	9.60302	-12		5_131133394_G_A, 9_110549951_G_C, 10_102505284_C_T	5_131133394_G_A (HINT1,LYRM7,ENSG00000290020,ENSG00000303023,ENSG00000309416,ENSG00000248955,ENSG00000279370,CDC42SE2,ENSG00000250405,ENSG00000244192), 9_110549951_G_C (SVEP1,ENSG00000232896,MUSK,ENSG00000223918,RNU6-1039P,ENSG00000307888,TXNDC8,ENSG00000302400,TXN,C9orf152)				no		TRUE		2	trans-MR, trans-coloc	no	no
CPXM1	CPXM1_D008218	UKBPPP_2023	GCST90002316	Lymphocyte count	Lymphocytosis	0.0401967	0.00636592	2.71297e-10	-0.0394298	0.0901337	0.661778	0.0155681	0.010018	0.120183	2.71297	-10	6.61778	-1	1.20183	-1		3_56815721_T_C	3_56815721_T_C (ENSG00000298507,ARHGEF3,ENSG00000296096,ARHGEF3-AS1,TASOR,ENSG00000307053,SPATA12,CCDC66,ENSG00000272202,ENSG00000297895)				no		FALSE		2	trans-MR, trans-coloc	no	no
CPXM1	CPXM1_D008232	UKBPPP_2023	GCST004625	Monocyte count	Lymphoproliferative Disorders	0.0599528	0.00903522	3.2351e-11	0.0830618	0.0623276	0.182642	0.0551343	0.0148391	0.000202825	3.2351	-11	1.82642	-1	2.02825	-4		12_111472415_A_G	12_111472415_A_G (SH2B3,ENSG00000299832,ENSG00000294281,HSPA8P14,U7,PHETA1,LINC02356,IFITM3P5,ATXN2-AS,ATXN2)				no		FALSE		2	trans-MR, trans-coloc	no	no
CPXM1	CPXM1_D009389	UKBPPP_2023	GCST90011995	Vascular endothelial growth factor levels	Neovascularization, Pathologic	0.236875	0.0289201	2.59799e-16	0.641908	0.0807465	1.77636e-15	0.321405	0.0441851	3.48845e-13	2.59799	-16	1.77636	-15	3.48845	-13		8_105489467_T_TA					no		FALSE		2	trans-MR, trans-coloc	no	no
CPXM1	CPXM1_D009503	UKBPPP_2023	GCST90002351, GCST90002398, GCST004629	Neutrophil count	Neutropenia	0.0971435	0.00656055	1.31557e-49	0.0919717	0.0623966	0.140486	0.0885889	0.012155	3.13914e-13	1.31557	-49	1.40486	-1	3.13914	-13		9_110549951_G_C, 12_111472415_A_G, 1_161219103_T_G	9_110549951_G_C (SVEP1,ENSG00000232896,MUSK,ENSG00000223918,RNU6-1039P,ENSG00000307888,TXNDC8,ENSG00000302400,TXN,C9orf152), 12_111472415_A_G (SH2B3,ENSG00000299832,ENSG00000294281,HSPA8P14,U7,PHETA1,LINC02356,IFITM3P5,ATXN2-AS,ATXN2), 1_161219103_T_G (FCER1G,APOA2,TOMM40L,MIR5187,NDUFS2,NR1I3,ADAMTS4,ENSG00000305533,PCP4L1,B4GALT3)				no		TRUE		2	trans-MR, trans-coloc	no	no
CPXM1	CPXM1_D013921	UKBPPP_2023	GCST90002403, GCST90002363, GCST004601	Red blood cell count	Thrombocytopenia	0.0590395	0.00623377	2.77427e-21	0.0802981	0.0622414	0.197014	0.0640457	0.0098326	7.33695e-11	2.77427	-21	1.97014	-1	7.33695	-11		1_199041592_C_T	1_199041592_C_T (LINC01222,LINC01221,ENSG00000286541,ENSG00000225172,ENSG00000227747,MIR181A1HG,LINC02789,MIR181A1,MIR181B1,ENSG00000304925)				no		TRUE		2	trans-MR, trans-coloc	no	no
CPXM1	CPXM1_D054556	UKBPPP_2023	I9_VTE	Venous thromboembolism	Venous Thromboembolism	0.18048	0.025775	2.52083e-12	0.154289	0.116097	0.183858	0.162311	0.0413701	8.73136e-05	2.52083	-12	1.83858	-1	8.73136	-5		16_81837364_C_T	16_81837364_C_T (ENSG00000303013,PLCG2,ENSG00000295517,RN7SKP176,ENSG00000276519,SDR42E1,HSD17B2,ENSG00000299389,ENSG00000279841,ENSG00000279294)				no		FALSE		2	trans-MR, trans-coloc	no	no
CPXM1	CPXM1_EFO_0002950	UKBPPP_2023	icd10-Z34-both_sexes	Z34 Supervision of normal pregnancy	Z34 Supervision of normal pregnancy	0.58117	0.0816289	1.08195e-12	0.290043	0.350715	0.408234	0.137988	0.149311	0.355399	1.08195	-12	4.08234	-1	3.55399	-1		12_111472415_A_G	12_111472415_A_G (SH2B3,ENSG00000299832,ENSG00000294281,HSPA8P14,U7,PHETA1,LINC02356,IFITM3P5,ATXN2-AS,ATXN2)				no		FALSE		2	trans-MR, trans-coloc	no	no
CPXM1	CPXM1_EFO_0004527	UKBPPP_2023	continuous-30050-both_sexes-irnt	Mean corpuscular haemoglobin	Mean corpuscular haemoglobin	-0.0741734	0.00710856	1.7273e-25	-0.108669	0.084934	0.200739	-0.0782975	0.0117364	2.5346e-11	1.7273	-25	2.00739	-1	2.5346	-11		1_199041592_C_T	1_199041592_C_T (LINC01222,LINC01221,ENSG00000286541,ENSG00000225172,ENSG00000227747,MIR181A1HG,LINC02789,MIR181A1,MIR181B1,ENSG00000304925)				no		FALSE		2	trans-MR, trans-coloc	no	no
CPXM1	CPXM1_EFO_0004612	UKBPPP_2023	biomarkers-30760-both_sexes-irnt	HDL cholesterol	HDL cholesterol	-0.0482621	0.00631898	2.21222e-14	-0.0425949	0.0414039	0.30359	-0.0404569	0.0108459	0.000191351	2.21222	-14	3.0359	-1	1.91351	-4		12_111472415_A_G	12_111472415_A_G (SH2B3,ENSG00000299832,ENSG00000294281,HSPA8P14,U7,PHETA1,LINC02356,IFITM3P5,ATXN2-AS,ATXN2)				no		FALSE		2	trans-MR, trans-coloc	no	no
CPXM1	CPXM1_EFO_0004695	UKBPPP_2023	continuous-5255-both_sexes-irnt	Intra-ocular pressure, Goldmann-correlated (right)	Intra-ocular pressure, Goldmann-correlated (right)	-0.0808223	0.0120999	2.39585e-11	-0.0958292	0.030762	0.00183829	-0.0920469	0.017835	2.45598e-07	2.39585	-11	1.83829	-3	2.45598	-7	20_2667550_G_A	6_31878457_A_G		no			no	0.583746	FALSE	genetic_association	4	cis-MR, mixed-MR, cis-coloc, trans-coloc	no	no
CPXM1	CPXM1_EFO_0004833	UKBPPP_2023	continuous-30140-both_sexes-irnt	Neutrophill count	Neutrophill count	0.0707454	0.00663428	1.50639e-26	0.105188	0.0540826	0.0517805	0.0756691	0.0121265	4.37669e-10	1.50639	-26	5.17805	-2	4.37669	-10		8_105601093_G_C	8_105601093_G_C (ENSG00000254141,ENSG00000253420,RPL12P24,ENSG00000294727,ENSG00000253526,ZFPM2,ENSG00000243171,Y_RNA,TMCC1P1,LINC03084)				no		FALSE		2	trans-MR, trans-coloc	no	no
CPXM1	CPXM1_EFO_0004842	UKBPPP_2023	continuous-30150-both_sexes-irnt	Eosinophill count	Eosinophill count	0.0450791	0.00719297	3.67821e-10	0.0785512	0.0796621	0.324106	0.0474876	0.0115501	3.93191e-05	3.67821	-10	3.24106	-1	3.93191	-5		5_131133394_G_A	5_131133394_G_A (HINT1,LYRM7,ENSG00000290020,ENSG00000303023,ENSG00000309416,ENSG00000248955,ENSG00000279370,CDC42SE2,ENSG00000250405,ENSG00000244192)				no		FALSE		2	trans-MR, trans-coloc	no	no
CPXM1	CPXM1_EFO_0005090	UKBPPP_2023	continuous-30160-both_sexes	Basophill count	Basophill count	0.0322687	0.0041754	1.08996e-14	0.0568149	0.0181783	0.00177551	0.0363918	0.00723364	4.8815e-07	1.08996	-14	1.77551	-3	4.8815	-7		8_105601093_G_C	8_105601093_G_C (ENSG00000254141,ENSG00000253420,RPL12P24,ENSG00000294727,ENSG00000253526,ZFPM2,ENSG00000243171,Y_RNA,TMCC1P1,LINC03084)				no		FALSE		2	trans-MR, trans-coloc	no	no
CPXM1	CPXM1_EFO_0005763	UKBPPP_2023	continuous-PP-both_sexes-combined_irnt, continuous-PP-both_sexes-auto_raw, continuous-PP-both_sexes-combined_raw, continuous-PP-both_sexes-combined_medadj_raw, continuous-PP-both_sexes-auto_irnt, continuous-PP-both_sexes-auto_medadj_raw, continuous-PP-both_sexes-auto_medadj_irnt	Pulse pressure, combined automated + manual reading	Pulse pressure, combined automated + manual reading	-0.0402718	0.0052538	1.78452e-14	-0.0463463	0.0105301	1.07595e-05	-0.0418359	0.00747724	2.20487e-08	1.78452	-14	1.07595	-5	2.20487	-8	20_2879409_T_C			no			no	0.934203	TRUE	genetic_association	2	cis-MR, cis-coloc	no	no
CPXM1	CPXM1_EFO_0007984	UKBPPP_2023	continuous-30110-both_sexes-irnt	Platelet distribution width	Platelet distribution width	-0.123437	0.0108215	3.87211e-30	0.0981955	0.127165	0.440004	-0.124612	0.0155154	9.63027e-16	3.87211	-30	4.40004	-1	9.63027	-16		8_105489467_T_TA					no		FALSE		2	trans-MR, trans-coloc	no	no
CPXM1	CPXM1_EFO_0007985	UKBPPP_2023	continuous-30090-both_sexes-irnt	Platelet crit	Platelet crit	0.0717543	0.00979407	2.36589e-13	0.139571	0.131381	0.288082	0.114978	0.0160307	7.37244e-13	2.36589	-13	2.88082	-1	7.37244	-13		3_56815721_T_C	3_56815721_T_C (ENSG00000298507,ARHGEF3,ENSG00000296096,ARHGEF3-AS1,TASOR,ENSG00000307053,SPATA12,CCDC66,ENSG00000272202,ENSG00000297895)				no		FALSE		2	trans-MR, trans-coloc	no	no
CPXM1	CPXM1_EFO_0007990	UKBPPP_2023	continuous-30200-both_sexes-irnt	Neutrophill percentage	Neutrophill percentage	0.0561764	0.00668703	4.43489e-17	0.104187	0.0533711	0.0509229	0.0577822	0.0110266	1.60351e-07	4.43489	-17	5.09229	-2	1.60351	-7		1_161219146_T_C	1_161219146_T_C (FCER1G,APOA2,TOMM40L,MIR5187,NDUFS2,NR1I3,ADAMTS4,ENSG00000305533,PCP4L1,B4GALT3)				no		FALSE		3	trans-MR, mixed-MR, trans-coloc	no	no
CPXM1	CPXM1_EFO_0007992	UKBPPP_2023	continuous-30220-both_sexes-irnt	Basophill percentage	Basophill percentage	0.0542652	0.00560875	3.84749e-22	0.0784639	0.0279335	0.00497026	0.0564689	0.0091733	7.47042e-10	3.84749	-22	4.97026	-3	7.47042	-10		1_199041592_C_T	1_199041592_C_T (LINC01222,LINC01221,ENSG00000286541,ENSG00000225172,ENSG00000227747,MIR181A1HG,LINC02789,MIR181A1,MIR181B1,ENSG00000304925)				no		FALSE		2	trans-MR, trans-coloc	no	no
CPXM1	CPXM1_EFO_0007993	UKBPPP_2023	continuous-30180-both_sexes-irnt	Lymphocyte percentage	Lymphocyte percentage	-0.081048	0.00649431	9.61592e-36	-0.120817	0.0538765	0.0249304	-0.0829565	0.0109941	4.50287e-14	9.61592	-36	2.49304	-2	4.50287	-14		3_56815721_T_C	3_56815721_T_C (ENSG00000298507,ARHGEF3,ENSG00000296096,ARHGEF3-AS1,TASOR,ENSG00000307053,SPATA12,CCDC66,ENSG00000272202,ENSG00000297895)				no		FALSE		2	trans-MR, trans-coloc	no	no
CPXM1	CPXM1_EFO_0009682	UKBPPP_2023	icd10-O32-both_sexes	O32 Maternal care for known or suspected malpresentation of foetus	O32 Maternal care for known or suspected malpresentation of foetus	0.607399	0.0839133	4.53953e-13	0.409297	0.502515	0.415361	0.419139	0.137317	0.00227054	4.53953	-13	4.15361	-1	2.27054	-3		5_131133394_G_A	5_131133394_G_A (HINT1,LYRM7,ENSG00000290020,ENSG00000303023,ENSG00000309416,ENSG00000248955,ENSG00000279370,CDC42SE2,ENSG00000250405,ENSG00000244192)				no		FALSE		2	trans-MR, trans-coloc	no	no
CPXM1	CPXM1_HP_0025328	UKBPPP_2023	icd10-O46-both_sexes	O46 Antepartum haemorrhage, not elsewhere classified	O46 Antepartum haemorrhage, not elsewhere classified	0.630501	0.0752889	5.54946e-17	0.307694	0.334629	0.357829	0.45323	0.125243	0.000295966	5.54946	-17	3.57829	-1	2.95966	-4		5_132358384_T_C	5_132358384_T_C (MIR3936,SLC22A5,MIR3936HG,CARINH,SLC22A4,LINC02863,ENSG00000298170,PDLIM4,Y_RNA,P4HA2)				no		FALSE		2	trans-MR, trans-coloc	no	no
CPXM2	CPXM2_Cirrhosis of liver, NAS	UKBPPP_2023	CHIRHEP_NAS	Cirrhosis of liver, NAS	Cirrhosis of liver, NAS	0.353652	0.0558661	2.44615e-10	0.425879	0.111707	0.000137584	0.369391	0.0817073	6.15752e-06	2.44615	-10	1.37584	-4	6.15752	-6	10_124011070_G_A			no			no		FALSE		3	cis-MR, mixed-MR, cis-coloc	no	no
CPXM2	CPXM2_D003956	UKBPPP_2023	N14_DIALYSIS	Dialysis	Dialysis	-0.378005	0.0608076	5.08641e-10	-0.237757	0.105302	0.023954	-0.350606	0.0866292	5.18338e-05	5.08641	-10	2.3954	-2	5.18338	-5							no		FALSE		1	mixed-MR	no	no
CPZ	CPZ_D001827	SUN_2018	NEALE2_50_raw	Standing height	Body Height	1.28892	0.118144	1.03591e-27							1.0359	-27					4:8603611:G:A			no			no		FALSE		2	cis-MR, cis-coloc	no	no
CPZ	CPZ_D001837	SUN_2018	NEALE2_20015_raw	Sitting height	Body Weights and Measures	0.656529	0.0746376	1.41503e-18							1.415	-18					4:8596971:C:T			no			no	0.774702	FALSE	genetic_association	2	cis-MR, cis-coloc	no	no
CPZ	CPZ_D005541	SUN_2018	NEALE2_20153_raw	Forced expiratory volume in 1-second (fev1), predicted	Forced Expiratory Volume	0.0525515	0.00768106	7.82573e-12							7.8257	-12					4:8596971:C:T			no			no	0.659319	FALSE	genetic_association	2	cis-MR, cis-coloc	no	no
CPZ	CPZ_D049628	SUN_2018	GCST90000025, GCST90000027	Appendicular lean mass	Body Size	0.12	0.0168889	1.20093e-12							1.2009	-12					4:8608121:G:A, 4:8596076:T:C			yes	missense_variant		no	0.526978	TRUE	genetic_association	2	cis-MR, cis-coloc	no	no
CPZ	CPZ_character(0)	SUN_2018	NEALE2_23109_raw, NEALE2_23110_raw	Impedance of arm (right)	Impedance of arm (right)	4.95197	0.76736	1.09474e-10							1.0947	-10					4:8597931:C:A			no			no		TRUE		2	cis-MR, cis-coloc	no	no
CR1	CR1_D002446	UKBPPP_2023	GCST005523	Celiac disease	Celiac Disease	1.69127	0.214665	3.30928e-15	4.35625	4.97824	0.381542	2.30681	0.25462	1.30682e-19	3.30928	-15	3.81542	-1	1.30682	-19		12_112468611_A_G	12_112468611_A_G (ENSG00000305447,PTPN11,ENSG00000305463,RPL6,ENSG00000305485,ENSG00000304788,HECTD4,ENSG00000300851,ENSG00000257658,RPL7AP60)				no		FALSE	literature	2	trans-MR, trans-coloc	no	no
CR1	CR1_D003424	UKBPPP_2023	GCST003044	Crohn's disease	Crohn Disease	0.85577	0.131741	8.25528e-11	1.16413	1.93539	0.547512	0.858504	0.144954	3.16878e-09	8.25528	-11	5.47512	-1	3.16878	-9		19_48700572_C_T	19_48700572_C_T (FUT2,MAMSTR,SEC1P,NTN5,ENSG00000306119,RASIP1,IZUMO1,FUT1,CA11,FGF21)				no		FALSE	literature, rna_expression	2	trans-MR, trans-coloc	no	no
CR1	CR1_D003922	UKBPPP_2023	GCST005536	Type 1 diabetes	Diabetes Mellitus, Type 1	2.29765	0.238686	6.19529e-22	8.40004	0.741358	0	3.46102	0.309484	4.92799e-29	6.19529	-22	9.25525	-30	4.92799	-29		12_112534005_T_TTTTATTTATTTATTTA	12_112534005_T_TTTTATTTATTTATTTA (ENSG00000304788,ENSG00000300851,ENSG00000305447,PTPN11,ENSG00000305463,RPL6,ENSG00000305485,HECTD4,MIR1302-1,ENSG00000257658)				no		FALSE		2	trans-MR, trans-coloc	no	no
CR1	CR1_D003924	UKBPPP_2023	GCST006867	Type 2 diabetes	Diabetes Mellitus, Type 2	0.259407	0.0357242	3.83148e-13	0.0236141	0.154406	0.87845	0.176328	0.0515656	0.000627399	3.83148	-13	8.7845	-1	6.27399	-4		6_26092913_G_A	6_26092913_G_A (HFE,H4C3,H1-6,ENSG00000291336,H2BC4,H2AC6,H1-2,ENSG00000299111,H3C3,H2AC5P)				no		FALSE		2	trans-MR, trans-coloc	no	no
CR1	CR1_D004802	UKBPPP_2023	GCST90002298	Eosinophil counts	Eosinophilia	-0.0201077	0.00304475	4.0008e-11	-0.0441111	0.0257301	0.0864588	-0.019218	0.00471241	4.53931e-05	4.0008	-11	8.64588	-2	4.53931	-5							no		FALSE		2	cis-MR, mixed-MR	no	no
CR1	CR1_D006937	UKBPPP_2023	GCST002222	LDL cholesterol	Hypercholesterolemia	-0.187772	0.0257634	3.13842e-13	-0.544226	0.244438	0.0259849	-0.291906	0.0481932	1.3869e-09	3.13842	-13	2.59849	-2	1.3869	-9		17_7126230_G_A	17_7126230_G_A (ENSG00000306813,ENSG00000289977,ASGR2,RPL7AP64,ENSG00000305670,CLEC10A,ASGR1,ENSG00000279812,ENSG00000262067,SLC16A11)				no		FALSE		3	trans-MR, mixed-MR, trans-coloc	no	no
CR1	CR1_D008218	UKBPPP_2023	GCST90002316	Lymphocyte count	Lymphocytosis	-0.02523	0.00331498	2.722e-14	-0.00577951	0.0100583	0.56556	-0.0248034	0.0046771	1.13814e-07	2.722	-14	5.6556	-1	1.13814	-7				no			no	0.499011	FALSE	genetic_association	1	cis-MR	no	no
CR1	CR1_D008232	UKBPPP_2023	GCST90002340	Monocyte count	Lymphoproliferative Disorders	0.0483126	0.00585797	1.61971e-16	0.00174128	0.0583513	0.976194	0.0555179	0.00893278	5.13019e-10	1.61971	-16	9.76194	-1	5.13019	-10							no	0.603808	FALSE	genetic_association	2	cis-MR, trans-MR	no	no
CR1	CR1_D015212	UKBPPP_2023	GCST003043	Inflammatory bowel disease	Inflammatory Bowel Diseases	0.717153	0.109435	5.6308e-11	1.60076	1.94211	0.409805	0.742863	0.12071	7.54942e-10	5.6308	-11	4.09805	-1	7.54942	-10		19_48700572_C_T	19_48700572_C_T (FUT2,MAMSTR,SEC1P,NTN5,ENSG00000306119,RASIP1,IZUMO1,FUT1,CA11,FGF21)				no		FALSE	literature	2	trans-MR, trans-coloc	no	no
CR1	CR1_D045262	UKBPPP_2023	GCST90002406	Reticulocyte fraction of red cells	Reticulocytosis	0.0381411	0.00624309	1.0005e-09	0.0779703	0.0769575	0.310984	0.0362715	0.00952829	0.000140823	1.0005	-9	3.10984	-1	1.40823	-4		6_26092913_G_A	6_26092913_G_A (HFE,H4C3,H1-6,ENSG00000291336,H2BC4,H2AC6,H1-2,ENSG00000299111,H3C3,H2AC5P)				no		FALSE		2	trans-MR, trans-coloc	no	no
CR1	CR1_EFO_0000400	UKBPPP_2023	categorical-20107-both_sexes-9	Illnesses of father	diabetes mellitus	0.128946	0.0197315	6.36029e-11	0.0287238	0.0561121	0.60872	0.10677	0.0325813	0.00104909	6.36029	-11	6.0872	-1	1.04909	-3		2_27630378_C_G	2_27630378_C_G (GPN1,CCDC121,ENSG00000206731,SUPT7L,SLC4A1AP,ZNF512,ENSG00000289326,LINC01460,SPATA31H1,GCKR)				no		FALSE	literature	2	trans-MR, trans-coloc	no	no
CR1	CR1_EFO_0002950	UKBPPP_2023	icd10-Z34-both_sexes	Z34 Supervision of normal pregnancy	Z34 Supervision of normal pregnancy	-0.554782	0.0859677	1.09384e-10	-0.489123	0.341042	0.151514	-0.34503	0.13987	0.0136332	1.09384	-10	1.51514	-1	1.36332	-2		12_111446804_T_C	12_111446804_T_C (SH2B3,ENSG00000299832,ENSG00000294281,HSPA8P14,PHETA1,LINC02356,RNA5SP373,U7,ENSG00000304623,IFITM3P5)				no		FALSE		2	trans-MR, trans-coloc	no	no
CR1	CR1_EFO_0004533	UKBPPP_2023	biomarkers-30610-both_sexes-irnt	Alkaline phosphatase	Alkaline phosphatase	0.396516	0.0180548	6.67754e-107	0.419039	0.260539	0.107757	0.360713	0.0265251	4.06502e-42	6.67754	-107	1.07757	-1	4.06502	-42		17_7118971_G_A	17_7118971_G_A (ENSG00000306813,ASGR2,ENSG00000289977,RPL7AP64,CLEC10A,ENSG00000305670,ENSG00000262067,ASGR1,ENSG00000279812,SLC16A11)				no		FALSE	literature	2	trans-MR, trans-coloc	no	no
CR1	CR1_EFO_0004574	UKBPPP_2023	biomarkers-30690-both_sexes-irnt	Cholesterol	Cholesterol	-0.0573427	0.00765192	6.68573e-14	-0.0538535	0.0817051	0.509818	-0.0823118	0.0131367	3.70977e-10	6.68573	-14	5.09818	-1	3.70977	-10		17_7282098_T_A	17_7282098_T_A (SLC2A4,ENSG00000263342,YBX2,Y_RNA,CLDN7,EIF5A,ELP5,CTDNEP1,GPS2,GABARAP)				no		FALSE		2	trans-MR, trans-coloc	no	no
CR1	CR1_EFO_0004615	UKBPPP_2023	biomarkers-30640-both_sexes-irnt	Apolipoprotein B	Apolipoprotein B	-0.131538	0.00805529	6.10346e-60	-0.0992675	0.0765737	0.19485	-0.129919	0.0154866	4.89693e-17	6.10346	-60	1.9485	-1	4.89693	-17		17_7118971_G_A	17_7118971_G_A (ENSG00000306813,ASGR2,ENSG00000289977,RPL7AP64,CLEC10A,ENSG00000305670,ENSG00000262067,ASGR1,ENSG00000279812,SLC16A11)				no		FALSE		2	trans-MR, trans-coloc	no	no
CR1	CR1_EFO_0004627	UKBPPP_2023	biomarkers-30770-both_sexes-irnt	IGF-1	IGF-1	0.0830285	0.00845787	9.53995e-23	0.13367	0.0771981	0.0833596	0.0659382	0.0133634	8.04603e-07	9.53995	-23	8.33596	-2	8.04603	-7		17_69085137_A_G	17_69085137_A_G (SEC24AP1,MIR4524B,MIR4524A,ABCA9,ENSG00000300449,ABCA6,ABCA8,ABCA9-AS1,ABCA10,PRO1804)				no		FALSE		2	trans-MR, trans-coloc	no	no
CR1	CR1_EFO_0004736	UKBPPP_2023	biomarkers-30650-both_sexes-irnt	Aspartate aminotransferase	Aspartate aminotransferase	0.0465414	0.00684155	1.02636e-11	0.143849	0.0610663	0.0184918	0.0609808	0.0113551	7.85945e-08	1.02636	-11	1.84918	-2	7.85945	-8		19_54255498_T_C	19_54255498_T_C (ENSG00000299998,LILRB5,ENSG00000249189,RNU6-1307P,ENSG00000240296,LILRA6,ENSG00000300050,LILRB2,ENSG00000235081,MIR4752)				no		FALSE		2	trans-MR, trans-coloc	no	no
CR1	CR1_EFO_0006336	UKBPPP_2023	continuous-DBP-both_sexes-combined_raw, continuous-4079-both_sexes-irnt	Diastolic blood pressure, combined automated + manual reading	Diastolic blood pressure, combined automated + manual reading	0.425398	0.0619228	6.42848e-12	0.224003	0.398509	0.574047	0.34509	0.108213	0.00142774	6.42848	-12	5.74047	-1	1.42774	-3		12_112534005_T_TTTTATTTATTTATTTA	12_112534005_T_TTTTATTTATTTATTTA (ENSG00000304788,ENSG00000300851,ENSG00000305447,PTPN11,ENSG00000305463,RPL6,ENSG00000305485,HECTD4,MIR1302-1,ENSG00000257658)				no	0.128288	TRUE	genetic_association	2	trans-MR, trans-coloc	no	no
CR1	CR1_EFO_0007984	UKBPPP_2023	continuous-30110-both_sexes-irnt	Platelet distribution width	Platelet distribution width	0.0472036	0.00417503	1.22305e-29	0.0212857	0.0148921	0.152908	0.0164009	0.00582544	0.00487183	1.22305	-29	1.52908	-1	4.87183	-3		6_26092913_G_A	6_26092913_G_A (HFE,H4C3,H1-6,ENSG00000291336,H2BC4,H2AC6,H1-2,ENSG00000299111,H3C3,H2AC5P)				no	0.796406	FALSE	genetic_association	4	cis-MR, trans-MR, mixed-MR, trans-coloc	no	no
CR1	CR1_EFO_0007986	UKBPPP_2023	continuous-30250-both_sexes-irnt	Reticulocyte count	Reticulocyte count	0.0493599	0.00753711	5.79594e-11	0.0888283	0.0855231	0.298969	0.0539518	0.0121865	9.5466e-06	5.79594	-11	2.98969	-1	9.5466	-6		17_7313780_T_G	17_7313780_T_G (GPS2,EIF5A,NEURL4,ENSG00000224647,YBX2,ACAP1,ENSG00000263342,SLC2A4,KCTD11,ENSG00000263171)				no		FALSE		2	trans-MR, trans-coloc	no	no
CR1	CR1_EFO_0009682	UKBPPP_2023	icd10-O32-both_sexes	O32 Maternal care for known or suspected malpresentation of foetus	O32 Maternal care for known or suspected malpresentation of foetus	0.859906	0.113646	3.83219e-14	-0.778399	0.485494	0.108865	-0.625002	0.133397	2.79577e-06	3.83219	-14	1.08865	-1	2.79577	-6		2_134299288_A_C					no		FALSE	literature	2	trans-MR, trans-coloc	no	no
CR1	CR1_HP_0025328	UKBPPP_2023	icd10-O46-both_sexes	O46 Antepartum haemorrhage, not elsewhere classified	O46 Antepartum haemorrhage, not elsewhere classified	0.542215	0.0863383	3.38299e-10	-0.490332	0.314703	0.119214	-0.365363	0.12685	0.00397333	3.38299	-10	1.19214	-1	3.97333	-3		2_134299288_A_C					no		FALSE		2	trans-MR, trans-coloc	no	no
CR1	CR1_Height, inverse-rank normalized	UKBPPP_2023	HEIGHT_IRN	Height, inverse-rank normalized	Height, inverse-rank normalized	0.0178884	0.00282992	2.59585e-10	0.00166885	0.00708546	0.813797	4.48874e-05	0.00381523	0.990613	2.59585	-10	8.13797	-1	9.90613	-1		9_133257521_T_TC	9_133257521_T_TC (ABO,LCN1P1,Y_RNA,OBP2B,LCN1P2,SURF6,Y_RNA,RPL21P81,MED22,RPL7A)				no		FALSE		2	mixed-MR, trans-coloc	no	no
CR1	CR1_High light scatter reticulocyte count	UKBPPP_2023	continuous-30300-both_sexes-irnt	High light scatter reticulocyte count	High light scatter reticulocyte count	0.0526072	0.00767904	7.34627e-12	0.0676723	0.0837609	0.419135	0.0493784	0.0122724	5.73305e-05	7.34627	-12	4.19135	-1	5.73305	-5		17_7313780_T_G	17_7313780_T_G (GPS2,EIF5A,NEURL4,ENSG00000224647,YBX2,ACAP1,ENSG00000263342,SLC2A4,KCTD11,ENSG00000263171)				no		FALSE		2	trans-MR, trans-coloc	no	no
CR1	CR1_MONDO_0005148	UKBPPP_2023	icd10-E11-both_sexes, phecode-250.2-both_sexes	E11 Non-insulin-dependent diabetes mellitus	E11 Non-insulin-dependent diabetes mellitus	0.215089	0.0281148	2.00385e-14	-0.0325176	0.0854732	0.703617	0.125033	0.0447562	0.00521163	2.00385	-14	7.03617	-1	5.21163	-3		9_133257521_T_TC	9_133257521_T_TC (ABO,LCN1P1,Y_RNA,OBP2B,LCN1P2,SURF6,Y_RNA,RPL21P81,MED22,RPL7A)				no		TRUE	literature	2	trans-MR, trans-coloc	no	no
CR2	CR2_Blood clot, DVT, bronchitis, emphysema, asthma, rhinitis, eczema, allergy diagnosed by doctor	UKBPPP_2023	categorical-6152-both_sexes-100	Blood clot, DVT, bronchitis, emphysema, asthma, rhinitis, eczema, allergy diagnosed by doctor	Blood clot, DVT, bronchitis, emphysema, asthma, rhinitis, eczema, allergy diagnosed by doctor	0.0784303	0.0114349	6.94089e-12	0.109763	0.0678165	0.105548	0.0865689	0.0192834	7.14578e-06	6.94089	-12	1.05548	-1	7.14578	-6		12_111494996_C_T	12_111494996_C_T (U7,IFITM3P5,SH2B3,ENSG00000299832,ENSG00000294281,ATXN2-AS,ATXN2,HSPA8P14,PHETA1,LINC02356)				no		FALSE		2	trans-MR, trans-coloc	no	no
CR2	CR2_D001791	UKBPPP_2023	GCST90002357, GCST004603	Platelet count	Blood Platelet Disorders	-0.0446779	0.00564197	2.39695e-15	-0.0279935	0.059642	0.638814	-0.0274442	0.00862665	0.001466	2.39695	-15	6.38814	-1	1.466	-3		17_16894892_A_AT	17_16894892_A_AT (ENSG00000307457,ENSG00000265853,ENSG00000307797,ENSG00000299412,ENSG00000283033,TBC1D27P,ENSG00000290698,COTL1P1,KRT17P4,ENSG00000290980)				no		TRUE		2	trans-MR, trans-coloc	no	no
CR2	CR2_D004700	UKBPPP_2023	GCST90012114, GCST90012103	Total testosterone levels	Endocrine System Diseases	-0.0195032	0.0028534	8.19746e-12	0.00929986	0.0149745	0.534568	-0.00827779	0.00441351	0.0607163	8.19746	-12	5.34568	-1	6.07163	-2		9_133266942_G_A	9_133266942_G_A (ABO,Y_RNA,LCN1P1,LCN1P2,OBP2B,SURF6,Y_RNA,RPL21P81,MED22,RPL7A), 5_75707853_T_C (RNU6-680P,POC5,ENSG00000305970,SLC25A5P9,ANKDD1B,ENSG00000248881,ENSG00000251419,RNU7-175P,POLK,CERT1)				no		TRUE		2	trans-MR, trans-coloc	no	no
CR2	CR2_D008218	UKBPPP_2023	GCST90002316	Lymphocyte count	Lymphocytosis	-0.0606837	0.00610542	2.80781e-23							2.80781	-23	0	0	0	0							no		FALSE		1	trans-MR	no	no
CR2	CR2_D008232	UKBPPP_2023	GCST004625	Monocyte count	Lymphoproliferative Disorders	-0.0665106	0.009294	8.28907e-13	-0.0639145	0.0585774	0.275224	-0.0246844	0.0139225	0.0762308	8.28907	-13	2.75224	-1	7.62308	-2		17_16894892_A_AT	17_16894892_A_AT (ENSG00000307457,ENSG00000265853,ENSG00000307797,ENSG00000299412,ENSG00000283033,TBC1D27P,ENSG00000290698,COTL1P1,KRT17P4,ENSG00000290980)				no		FALSE		2	trans-MR, trans-coloc	no	no
CR2	CR2_D015519	UKBPPP_2023	GCST006979	Heel bone mineral density	Bone Density	0.0343812	0.00498007	5.06459e-12	0.00203229	0.037426	0.956695	0.0241141	0.00769383	0.00172315	5.06459	-12	9.56695	-1	1.72315	-3		22_50656498_C_T	22_50656498_C_T (Y_RNA,ENSG00000308444,ENSG00000286508,SHANK3,ENSG00000301328,ENSG00000289244,ARSA,RNU6-409P,MAPK8IP2,CHKB-DT)				no		FALSE		2	trans-MR, trans-coloc	no	no
CR2	CR2_EFO_0002950	UKBPPP_2023	icd10-Z34-both_sexes	Z34 Supervision of normal pregnancy	Z34 Supervision of normal pregnancy	-0.604959	0.0623385	2.88737e-22	0.169074	0.227249	0.456874	0.0973739	0.104729	0.352491	2.88737	-22	4.56874	-1	3.52491	-1		6_29777662_A_G					no		FALSE		2	mixed-MR, trans-coloc	no	no
CR2	CR2_EFO_0004340	UKBPPP_2023	continuous-23104-both_sexes-irnt	Body mass index (BMI)	Body mass index (BMI)	0.0360168	0.00564793	1.80597e-10	-0.0271308	0.0321653	0.39896	0.0136825	0.00900301	0.128568	1.80597	-10	3.9896	-1	1.28568	-1		6_28610509_A_G					no		FALSE		2	trans-MR, trans-coloc	no	no
CR2	CR2_EFO_0004458	UKBPPP_2023	biomarkers-30710-both_sexes-irnt	C-reactive protein	C-reactive protein	0.0378628	0.00585647	1.01217e-10	-0.0960455	0.0408315	0.0186606	0.0303848	0.00953962	0.00144697	1.01217	-10	1.86606	-2	1.44697	-3		17_7313780_T_G	17_7313780_T_G (GPS2,EIF5A,NEURL4,ENSG00000224647,YBX2,ACAP1,ENSG00000263342,SLC2A4,KCTD11,ENSG00000263171)				no		FALSE		2	trans-MR, trans-coloc	no	no
CR2	CR2_EFO_0004612	UKBPPP_2023	biomarkers-30760-both_sexes-irnt	HDL cholesterol	HDL cholesterol	-0.0501154	0.00612544	2.80289e-16	-0.114331	0.0367285	0.00185283	-0.0615026	0.00950491	9.7609e-11	2.80289	-16	1.85283	-3	9.7609	-11		5_75707853_T_C	5_75707853_T_C (RNU6-680P,POC5,ENSG00000305970,SLC25A5P9,ANKDD1B,ENSG00000248881,ENSG00000251419,RNU7-175P,POLK,CERT1)				no		FALSE		3	trans-MR, mixed-MR, trans-coloc	no	no
CR2	CR2_EFO_0004614	UKBPPP_2023	biomarkers-30630-both_sexes-irnt	Apolipoprotein A	Apolipoprotein A	-0.0533004	0.00586802	1.05428e-19	-0.126133	0.0326774	0.000113407	-0.0749871	0.00933736	9.67817e-16	1.05428	-19	1.13407	-4	9.67817	-16		17_7209561_C_T	17_7209561_C_T (DLG4,ACADVL,MIR324,ENSG00000279812,DVL2,PHF23,ASGR1,ENSG00000279641,GABARAP,ENSG00000305670)				no		FALSE		3	trans-MR, mixed-MR, trans-coloc	no	no
CR2	CR2_EFO_0004617	UKBPPP_2023	biomarkers-30720-both_sexes-irnt	Cystatin C	Cystatin C	0.0342317	0.0054044	2.38822e-10	0.105728	0.0442463	0.0168695	0.0321819	0.00874328	0.000232541	2.38822	-10	1.68695	-2	2.32541	-4		5_75707853_T_C	5_75707853_T_C (RNU6-680P,POC5,ENSG00000305970,SLC25A5P9,ANKDD1B,ENSG00000248881,ENSG00000251419,RNU7-175P,POLK,CERT1)				no		FALSE		2	trans-MR, trans-coloc	no	no
CR2	CR2_EFO_0004908	UKBPPP_2023	biomarkers-30850-both_sexes-irnt	Testosterone	Testosterone	-0.0192371	0.00295374	7.37746e-11	0.00755808	0.0137308	0.582012	-0.0130697	0.00468801	0.00530514	7.37746	-11	5.82012	-1	5.30514	-3		2_111173219_G_T	2_111173219_G_T (ENSG00000295185,ENSG00000230499,ENSG00000227992,ENSG00000271590,ENSG00000293584,BCL2L11,ACOXL-AS1,ENSG00000229118,ENSG00000270190,ENSG00000295251)				no		FALSE		2	trans-MR, trans-coloc	no	no
CR2	CR2_EFO_0006336	UKBPPP_2023	continuous-DBP-both_sexes-combined_medadj_irnt, continuous-DBP-both_sexes-combined_medadj_raw	Diastolic blood pressure, combined automated + manual reading, adjusted by medication	Diastolic blood pressure, combined automated + manual reading, adjusted by medication	-0.0443169	0.00559225	2.2868e-15	-0.0450637	0.0429533	0.294118	-0.027582	0.0088108	0.00174525	2.2868	-15	2.94118	-1	1.74525	-3		5_1279675_C_T	5_1279675_C_T (TERT,ENSG00000300381,ENSG00000287486,MIR4457,ENSG00000305812,SLC6A18,CLPTM1L,ENSG00000286388,SLC6A19,ENSG00000302790)				no	0.764303	TRUE	genetic_association	2	trans-MR, trans-coloc	no	no
CR2	CR2_EFO_0006340	UKBPPP_2023	continuous-MAP-both_sexes-auto_medadj_irnt, continuous-MAP-both_sexes-auto_medadj_raw	Mean arterial pressure, automated reading, adjusted by medication	Mean arterial pressure, automated reading, adjusted by medication	-0.0333346	0.00520799	1.54702e-10	-0.0503775	0.037219	0.175883	-0.0170404	0.00853187	0.045796	1.54702	-10	1.75883	-1	4.5796	-2		5_1279675_C_T	5_1279675_C_T (TERT,ENSG00000300381,ENSG00000287486,MIR4457,ENSG00000305812,SLC6A18,CLPTM1L,ENSG00000286388,SLC6A19,ENSG00000302790)				no	0.76305	TRUE	genetic_association	2	trans-MR, trans-coloc	no	no
CR2	CR2_EFO_0007985	UKBPPP_2023	continuous-30090-both_sexes-irnt	Platelet crit	Platelet crit	-0.0526554	0.00654239	8.39268e-16	-0.0305244	0.0733794	0.677424	-0.0475194	0.0106034	7.41118e-06	8.39268	-16	6.77424	-1	7.41118	-6		17_16569536_A_T					no		FALSE		2	trans-MR, trans-coloc	no	no
CR2	CR2_EFO_0009682	UKBPPP_2023	icd10-O32-both_sexes	O32 Maternal care for known or suspected malpresentation of foetus	O32 Maternal care for known or suspected malpresentation of foetus	0.58764	0.0823904	9.86431e-13	0.119058	0.471008	0.800444	-0.221125	0.152329	0.146605	9.86431	-13	8.00444	-1	1.46605	-1		17_76402433_G_C	17_76402433_G_C (SPHK1,RPL7P49,PRPSAP1,UBE2O,ENSG00000267518,RNU6-24P,AANAT,Y_RNA,QRICH2,RHBDF2)				no		FALSE	literature	2	trans-MR, trans-coloc	no	no
CR2	CR2_HP_0025328	UKBPPP_2023	icd10-O46-both_sexes	O46 Antepartum haemorrhage, not elsewhere classified	O46 Antepartum haemorrhage, not elsewhere classified	-0.911235	0.0654654	4.8328e-44	0.124635	0.318429	0.695498	-0.184682	0.119711	0.122894	4.8328	-44	6.95498	-1	1.22894	-1		1_86446768_G_A	1_86446768_G_A (CLCA1,CLCA2,RPL7L1P22,ODF2L,ENSG00000299045,ENSG00000299069,ENSG00000299097,MIR7856,CLCA4,CDCA4P2)				no		FALSE		3	trans-MR, mixed-MR, trans-coloc	no	no
CR2	CR2_Impedance of leg (right)	UKBPPP_2023	continuous-23107-both_sexes-irnt	Impedance of leg (right)	Impedance of leg (right)	-0.0427938	0.00530468	7.19397e-16	-0.00811744	0.0335571	0.808858	-0.0246631	0.00874834	0.0048148	7.19397	-16	8.08858	-1	4.8148	-3		5_75707853_T_C	5_75707853_T_C (RNU6-680P,POC5,ENSG00000305970,SLC25A5P9,ANKDD1B,ENSG00000248881,ENSG00000251419,RNU7-175P,POLK,CERT1)				no		FALSE		2	trans-MR, trans-coloc	no	no
CRACR2A	CRACR2A_D001791	UKBPPP_2023	GCST90002400, GCST90002357, GCST90002402, GCST90002346, GCST90002395, GCST004603, GCST004599, GCST90002401, GCST004607	Plateletcrit	Blood Platelet Disorders	0.370097	0.0364038	2.79964e-24	1.66006	0.762323	0.0294335	0.417592	0.051628	6.04159e-16	2.79964	-24	2.94335	-2	6.04159	-16		3_56815721_T_C, 8_105569300_A_T	3_56815721_T_C (ENSG00000298507,ARHGEF3,ENSG00000296096,ARHGEF3-AS1,TASOR,ENSG00000307053,SPATA12,CCDC66,ENSG00000272202,ENSG00000297895), 8_105569300_A_T (ENSG00000254141,ENSG00000253420,RPL12P24,ENSG00000294727,ZFPM2,ENSG00000253526,ENSG00000243171,Y_RNA,TMCC1P1,LINC03084)				no	0.0637232	TRUE	genetic_association	2	trans-MR, trans-coloc	no	no
CRACR2A	CRACR2A_EFO_0002950	UKBPPP_2023	icd10-Z34-both_sexes	Z34 Supervision of normal pregnancy	Z34 Supervision of normal pregnancy	0.680496	0.109663	5.45877e-10	0.929011	0.509307	0.0681416	0.675401	0.158208	1.96291e-05	5.45877	-10	6.81416	-2	1.96291	-5		10_63564049_T_G	10_63564049_T_G (REEP3,ENSG00000307521,ENSG00000286373,MRPL35P2,ENSG00000224412,ENSG00000270352,JMJD1C,JMJD1C-AS1,JMJD1C-AS2,PRELID1P3)				no		FALSE		2	mixed-MR, trans-coloc	no	no
CRACR2A	CRACR2A_EFO_0004587	UKBPPP_2023	continuous-30120-both_sexes-irnt	Lymphocyte count	Lymphocyte count	0.272816	0.0440214	5.74158e-10	0.954782	0.736034	0.194563	0.178511	0.049623	0.000321481	5.74158	-10	1.94563	-1	3.21481	-4		3_56815721_T_C	3_56815721_T_C (ENSG00000298507,ARHGEF3,ENSG00000296096,ARHGEF3-AS1,TASOR,ENSG00000307053,SPATA12,CCDC66,ENSG00000272202,ENSG00000297895)				no		FALSE		2	trans-MR, trans-coloc	no	no
CRACR2A	CRACR2A_EFO_0007985	UKBPPP_2023	continuous-30090-both_sexes-irnt	Platelet crit	Platelet crit	0.433156	0.0422776	1.23984e-24	1.94467	0.974396	0.0459595	0.455052	0.0549548	1.22682e-16	1.23984	-24	4.59595	-2	1.22682	-16		3_56815721_T_C	3_56815721_T_C (ENSG00000298507,ARHGEF3,ENSG00000296096,ARHGEF3-AS1,TASOR,ENSG00000307053,SPATA12,CCDC66,ENSG00000272202,ENSG00000297895)				no	0.0637232	FALSE	genetic_association	2	trans-MR, trans-coloc	no	no
CRACR2A	CRACR2A_EFO_0009682	UKBPPP_2023	icd10-O32-both_sexes	O32 Maternal care for known or suspected malpresentation of foetus	O32 Maternal care for known or suspected malpresentation of foetus	0.985431	0.0969889	2.98338e-24	1.27671	0.66426	0.0546046	0.966879	0.14053	5.97556e-12	2.98338	-24	5.46046	-2	5.97556	-12			10_63564049_T_G (REEP3,ENSG00000307521,ENSG00000286373,MRPL35P2,ENSG00000224412,ENSG00000270352,JMJD1C,JMJD1C-AS1,JMJD1C-AS2,PRELID1P3)				no	0.0550301	FALSE	genetic_association	3	cis-MR, trans-MR, mixed-MR	no	no
CRACR2A	CRACR2A_HP_0025328	UKBPPP_2023	icd10-O46-both_sexes	O46 Antepartum haemorrhage, not elsewhere classified	O46 Antepartum haemorrhage, not elsewhere classified	0.707072	0.097841	4.9469e-13	0.730056	0.422555	0.0840389	0.664324	0.131593	4.45734e-07	4.9469	-13	8.40389	-2	4.45734	-7			10_63564049_T_G (REEP3,ENSG00000307521,ENSG00000286373,MRPL35P2,ENSG00000224412,ENSG00000270352,JMJD1C,JMJD1C-AS1,JMJD1C-AS2,PRELID1P3)				no		FALSE		1	mixed-MR	no	no
CRACR2A	CRACR2A_High light scatter reticulocyte percentage	UKBPPP_2023	continuous-30290-both_sexes-irnt	High light scatter reticulocyte percentage	High light scatter reticulocyte percentage	-0.227818	0.0343444	3.2817e-11	0.058459	0.474782	0.902006	-0.174818	0.040041	1.26551e-05	3.2817	-11	9.02006	-1	1.26551	-5		3_56815721_T_C	3_56815721_T_C (ENSG00000298507,ARHGEF3,ENSG00000296096,ARHGEF3-AS1,TASOR,ENSG00000307053,SPATA12,CCDC66,ENSG00000272202,ENSG00000297895)				no		FALSE		2	trans-MR, trans-coloc	no	no
CRADD	CRADD_D000740	UKBPPP_2023	GCST90002392	Mean corpuscular volume	Anemia	-0.116576	0.0190952	1.02799e-09	0.0438569	0.309035	0.887147	-0.0930996	0.0254363	0.000252105	1.02799	-9	8.87147	-1	2.52105	-4		19_55025227_G_A	19_55025227_G_A (GP6,GP6-AS1,RDH13,EPS8L1,RPL36AP50,NLRP2,ENSG00000275012,NLRP7,ENSG00000287170,PPP1R12C)				no		FALSE		2	trans-MR, trans-coloc	no	no
CRADD	CRADD_D001791	UKBPPP_2023	GCST90002402, GCST004603, GCST90002357, GCST90002395, GCST004599, GCST90002346, GCST90002400, GCST004607	Platelet count	Blood Platelet Disorders	1.38478	0.0661963	3.57726e-97	-0.446126	0.564878	0.42966	1.30166	0.0871951	2.16404e-50	3.57726	-97	4.2966	-1	2.16404	-50		3_56815721_T_C	3_56815721_T_C (ENSG00000298507,ARHGEF3,ENSG00000296096,ARHGEF3-AS1,TASOR,ENSG00000307053,SPATA12,CCDC66,ENSG00000272202,ENSG00000297895)				no		TRUE		3	trans-MR, mixed-MR, trans-coloc	no	no
CRADD	CRADD_D006402	UKBPPP_2023	GCST004626, GCST90002292, GCST004614, GCST004613	Myeloid white cell count	Hematologic Diseases	0.205283	0.0279877	2.22122e-13	-0.239062	0.375914	0.524809	0.219276	0.0423659	2.26963e-07	2.22122	-13	5.24809	-1	2.26963	-7		8_105569300_A_T	8_105569300_A_T (ENSG00000254141,ENSG00000253420,RPL12P24,ENSG00000294727,ZFPM2,ENSG00000253526,ENSG00000243171,Y_RNA,TMCC1P1,LINC03084)				no		TRUE		3	trans-MR, mixed-MR, trans-coloc	no	no
CRADD	CRADD_D007970	UKBPPP_2023	GCST90002374, GCST90002407, GCST004610, GCST004618	White blood cell count	Leukopenia	0.220652	0.0192393	1.89147e-30	-0.301053	0.318379	0.344364	0.195905	0.0260457	5.41109e-14	1.89147	-30	3.44364	-1	5.41109	-14		7_106727158_A_C, 8_105569300_A_T, 12_111395984_G_A	7_106727158_A_C (ENSG00000243797,LINC02577,RNA5SP236,ENSG00000302432,CCDC71L,ENSG00000294198,ENSG00000286013,CTB-30L5.1,PIK3CG,ENSG00000290116), 8_105569300_A_T (ENSG00000254141,ENSG00000253420,RPL12P24,ENSG00000294727,ZFPM2,ENSG00000253526,ENSG00000243171,Y_RNA,TMCC1P1,LINC03084), 12_111395984_G_A (ENSG00000294281,ENSG00000299832,SH2B3,HSPA8P14,PHETA1,LINC02356,RNA5SP373,ENSG00000304623,MIR6760,U7)				no		TRUE		3	trans-MR, mixed-MR, trans-coloc	no	no
CRADD	CRADD_D008218	UKBPPP_2023	GCST90002316, GCST90002388	Lymphocyte count	Lymphocytosis	0.175348	0.0218164	9.17336e-16	-0.286119	0.399146	0.47348	0.094591	0.0286695	0.00096905	9.17336	-16	4.7348	-1	9.6905	-4		3_56815721_T_C	3_56815721_T_C (ENSG00000298507,ARHGEF3,ENSG00000296096,ARHGEF3-AS1,TASOR,ENSG00000307053,SPATA12,CCDC66,ENSG00000272202,ENSG00000297895)				no		TRUE		3	trans-MR, mixed-MR, trans-coloc	no	no
CRADD	CRADD_D008232	UKBPPP_2023	GCST90002340, GCST004625	Monocyte count	Lymphoproliferative Disorders	0.216287	0.0233203	1.78238e-20							1.78238	-20	0	0	0	0		12_111395984_G_A	12_111395984_G_A (ENSG00000294281,ENSG00000299832,SH2B3,HSPA8P14,PHETA1,LINC02356,RNA5SP373,ENSG00000304623,MIR6760,U7)				no		TRUE		3	trans-MR, mixed-MR, trans-coloc	no	no
CRADD	CRADD_D009503	UKBPPP_2023	GCST90002351, GCST90002398	Neutrophil count	Neutropenia	0.271425	0.0245319	1.87114e-28	-0.175756	0.226535	0.437841	0.215383	0.0325726	3.7816e-11	1.87114	-28	4.37841	-1	3.7816	-11		8_105569300_A_T	8_105569300_A_T (ENSG00000254141,ENSG00000253420,RPL12P24,ENSG00000294727,ZFPM2,ENSG00000253526,ENSG00000243171,Y_RNA,TMCC1P1,LINC03084)				no		TRUE		3	trans-MR, mixed-MR, trans-coloc	no	no
CRADD	CRADD_D045262	UKBPPP_2023	GCST004612	High light scatter reticulocyte percentage of red cells	Reticulocytosis	-0.18684	0.0270347	4.80779e-12	-0.0121922	0.316242	0.969246	0.00917233	0.0406385	0.821431	4.80779	-12	9.69246	-1	8.21431	-1		19_55025227_G_A	19_55025227_G_A (GP6,GP6-AS1,RDH13,EPS8L1,RPL36AP50,NLRP2,ENSG00000275012,NLRP7,ENSG00000287170,PPP1R12C)				no	0.632694	FALSE	genetic_association	3	trans-MR, mixed-MR, trans-coloc	no	no
CRADD	CRADD_EFO_0002950	UKBPPP_2023	icd10-Z34-both_sexes	Z34 Supervision of normal pregnancy	Z34 Supervision of normal pregnancy	1.62577	0.217631	8.00048e-14	0.918048	1.9734	0.641781	0.843426	0.327007	0.00990206	8.00048	-14	6.41781	-1	9.90206	-3		12_111395984_G_A	12_111395984_G_A (ENSG00000294281,ENSG00000299832,SH2B3,HSPA8P14,PHETA1,LINC02356,RNA5SP373,ENSG00000304623,MIR6760,U7)				no		FALSE		2	trans-MR, trans-coloc	no	no
CRADD	CRADD_EFO_0004305	UKBPPP_2023	continuous-30010-both_sexes-irnt	Red blood cell (erythrocyte) count	Red blood cell (erythrocyte) count	0.131155	0.0186417	1.98416e-12	-0.270853	0.253312	0.284959	0.108458	0.0263483	3.84975e-05	1.98416	-12	2.84959	-1	3.84975	-5		8_105569300_A_T	8_105569300_A_T (ENSG00000254141,ENSG00000253420,RPL12P24,ENSG00000294727,ZFPM2,ENSG00000253526,ENSG00000243171,Y_RNA,TMCC1P1,LINC03084)				no		FALSE		2	trans-MR, trans-coloc	no	no
CRADD	CRADD_EFO_0004308	UKBPPP_2023	continuous-30000-both_sexes-irnt	White blood cell (leukocyte) count	White blood cell (leukocyte) count	0.174253	0.020681	3.58409e-17	-0.254782	0.295565	0.388679	0.168128	0.0271958	6.32446e-10	3.58409	-17	3.88679	-1	6.32446	-10		8_105569300_A_T	8_105569300_A_T (ENSG00000254141,ENSG00000253420,RPL12P24,ENSG00000294727,ZFPM2,ENSG00000253526,ENSG00000243171,Y_RNA,TMCC1P1,LINC03084)				no		FALSE		3	trans-MR, mixed-MR, trans-coloc	no	no
CRADD	CRADD_EFO_0004309	UKBPPP_2023	continuous-30080-both_sexes-irnt	Platelet count	Platelet count	1.73545	0.0864195	1.06665e-89	-0.437653	0.616446	0.477728	1.50001	0.110499	5.64801e-42	1.06665	-89	4.77728	-1	5.64801	-42		3_56815721_T_C	3_56815721_T_C (ENSG00000298507,ARHGEF3,ENSG00000296096,ARHGEF3-AS1,TASOR,ENSG00000307053,SPATA12,CCDC66,ENSG00000272202,ENSG00000297895)				no		FALSE		3	trans-MR, mixed-MR, trans-coloc	no	no
CRADD	CRADD_EFO_0004833	UKBPPP_2023	continuous-30140-both_sexes-irnt	Neutrophill count	Neutrophill count	0.244288	0.0237469	8.05226e-25	-0.183071	0.213114	0.390324	0.128916	0.0287049	7.08669e-06	8.05226	-25	3.90324	-1	7.08669	-6		8_105569300_A_T	8_105569300_A_T (ENSG00000254141,ENSG00000253420,RPL12P24,ENSG00000294727,ZFPM2,ENSG00000253526,ENSG00000243171,Y_RNA,TMCC1P1,LINC03084)				no		FALSE		3	trans-MR, mixed-MR, trans-coloc	no	no
CRADD	CRADD_EFO_0007984	UKBPPP_2023	continuous-30110-both_sexes-irnt	Platelet distribution width	Platelet distribution width	-0.890637	0.0741222	2.93558e-33	-0.00704321	0.770701	0.992708	-0.062088	0.0382891	0.104898	2.93558	-33	9.92708	-1	1.04898	-1		8_105569300_A_T	8_105569300_A_T (ENSG00000254141,ENSG00000253420,RPL12P24,ENSG00000294727,ZFPM2,ENSG00000253526,ENSG00000243171,Y_RNA,TMCC1P1,LINC03084)				no		FALSE		3	trans-MR, mixed-MR, trans-coloc	no	no
CRADD	CRADD_EFO_0007985	UKBPPP_2023	continuous-30090-both_sexes-irnt	Platelet crit	Platelet crit	0.335673	0.0311366	4.24839e-27	-0.404085	0.62156	0.515618	0.234002	0.0448933	1.8641e-07	4.24839	-27	5.15618	-1	1.8641	-7		3_56815721_T_C	3_56815721_T_C (ENSG00000298507,ARHGEF3,ENSG00000296096,ARHGEF3-AS1,TASOR,ENSG00000307053,SPATA12,CCDC66,ENSG00000272202,ENSG00000297895)				no		FALSE		3	trans-MR, mixed-MR, trans-coloc	no	no
CRADD	CRADD_EFO_0007993	UKBPPP_2023	continuous-30180-both_sexes-irnt	Lymphocyte percentage	Lymphocyte percentage	-0.18305	0.0234773	6.34539e-15	0.0172426	0.325119	0.957704	-0.119873	0.0336162	0.000362555	6.34539	-15	9.57704	-1	3.62555	-4		3_56815721_T_C	3_56815721_T_C (ENSG00000298507,ARHGEF3,ENSG00000296096,ARHGEF3-AS1,TASOR,ENSG00000307053,SPATA12,CCDC66,ENSG00000272202,ENSG00000297895)				no		FALSE		2	trans-MR, trans-coloc	no	no
CRADD	CRADD_EFO_0009188	UKBPPP_2023	continuous-30070-both_sexes-irnt	Red blood cell (erythrocyte) distribution width	Red blood cell (erythrocyte) distribution width	-0.157286	0.0197434	1.63178e-15	-0.0781975	0.183848	0.670591	-0.138273	0.0269653	2.93151e-07	1.63178	-15	6.70591	-1	2.93151	-7			10_63344740_A_G (ENSG00000270421,MIR1296,PRELID1P3,JMJD1C-AS2,JMJD1C-AS1,JMJD1C,TATDN1P1,ENSG00000224412,REEP3,NRBF2)				no		FALSE		2	trans-MR, mixed-MR	no	no
CRADD	CRADD_EFO_0009682	UKBPPP_2023	icd10-O32-both_sexes	O32 Maternal care for known or suspected malpresentation of foetus	O32 Maternal care for known or suspected malpresentation of foetus	1.83182	0.235219	6.82249e-15	1.33594	2.58483	0.605268	1.48467	0.354042	2.74688e-05	6.82249	-15	6.05268	-1	2.74688	-5		12_54323724_T_TTTCTC	12_54323724_T_TTTCTC (COPZ1,RNU6-950P,MIR148B,RN7SL744P,NFE2,GPR84-AS1,ENSG00000289854,ENSG00000303642,GPR84,HNRNPA1)				no		FALSE		2	trans-MR, trans-coloc	no	no
CRADD	CRADD_HP_0025328	UKBPPP_2023	icd10-O46-both_sexes	O46 Antepartum haemorrhage, not elsewhere classified	O46 Antepartum haemorrhage, not elsewhere classified	1.47	0.187685	4.79148e-15	0.744837	1.74686	0.669826	1.46559	0.290735	4.63115e-07	4.79148	-15	6.69826	-1	4.63115	-7		12_54323724_T_TTTCTC	12_54323724_T_TTTCTC (COPZ1,RNU6-950P,MIR148B,RN7SL744P,NFE2,GPR84-AS1,ENSG00000289854,ENSG00000303642,GPR84,HNRNPA1)				no		FALSE		2	trans-MR, trans-coloc	no	no
CRADD	CRADD_High light scatter reticulocyte percentage	UKBPPP_2023	continuous-30290-both_sexes-irnt	High light scatter reticulocyte percentage	High light scatter reticulocyte percentage	-0.155624	0.0206793	5.24708e-14	-0.0890845	0.425116	0.834016	-0.1179	0.034766	0.000695753	5.24708	-14	8.34016	-1	6.95753	-4		19_55025227_G_A	19_55025227_G_A (GP6,GP6-AS1,RDH13,EPS8L1,RPL36AP50,NLRP2,ENSG00000275012,NLRP7,ENSG00000287170,PPP1R12C)				no		FALSE		2	trans-MR, trans-coloc	no	no
CREB3L4	CREB3L4_D001827	SUN_2018	NEALE2_50_raw	Standing height	Body Height	-0.430855	0.0407534	4.00713e-26							4.0071	-26											no		FALSE		1	trans-MR	no	no
CREB3L4	CREB3L4_D001837	SUN_2018	NEALE2_20015_raw	Sitting height	Body Weights and Measures	-0.227623	0.0238003	1.13435e-21							1.1343	-21											no		FALSE		1	trans-MR	no	no
CREB3L4	CREB3L4_D002446	SUN_2018	SAIGE_557_1	Celiac disease	Celiac Disease	-2.71508	0.293327	2.11932e-20	-2.27271	2.35112	0.33372	-2.36789	0.32414	2.76929e-13	2.1193	-20	3.3372	-1	2.7693	-13							no		FALSE		1	trans-MR	no	no
CREB3L4	CREB3L4_D004802	SUN_2018	NEALE2_30210_raw	Eosinophill percentage	Eosinophilia	-0.0594418	0.00901706	4.33503e-11	-0.0968077	0.0188595	2.85005e-07	-0.0631494	0.0125199	4.56058e-07	4.335	-11	2.85	-7	4.5606	-7							no		FALSE		1	mixed-MR	no	no
CREB3L4	CREB3L4_D006255	SUN_2018	NEALE2_6152_9	Hayfever, allergic rhinitis or eczema | blood clot, dvt, bronchitis, emphysema, asthma, rhinitis, eczema, allergy diagnosed by doctor	Rhinitis, Allergic, Seasonal	-0.0846067	0.0117456	5.87784e-13	-0.129903	0.0394767	0.000999667	-0.0863897	0.0170968	4.35004e-07	5.8778	-13	9.9967	-4	4.35	-7							no		FALSE		1	mixed-MR	no	no
CREB3L4	CREB3L4_D006402	SUN_2018	GCST004632, GCST004620, GCST004609, GCST004614, NEALE2_30190_raw, GCST004613, GCST004608, GCST004626, GCST004633, GCST90002292	Lymphocyte percentage of white cells	Hematologic Diseases	0.0748755	0.0071462	1.09418e-25	0.041247	0.0147368	0.00512763	0.0875407	0.0102313	1.16727e-17	1.0942	-25	5.1276	-3	1.1673	-17							no		TRUE		2	trans-MR, mixed-MR	no	no
CREB3L4	CREB3L4_D007037	SUN_2018	NEALE2_20002_1226, SAIGE_244, SAIGE_244_4	Hypothyroidism/myxoedema | non-cancer illness code, self-reported	Hypothyroidism	0.285654	0.0287543	2.95224e-23	0.346051	0.0599735	7.92411e-09	0.285542	0.029101	9.98861e-23	2.9522	-23	7.9241	-9	9.9886	-23							no		TRUE		2	trans-MR, mixed-MR	no	no
CREB3L4	CREB3L4_D007958	SUN_2018	NEALE2_30000_raw	White blood cell (leukocyte) count	Leukocyte Count	0.0865477	0.0107967	1.09131e-15	0.122603	0.0535301	0.022001	0.0925368	0.0164441	1.83008e-08	1.0913	-15	2.2001	-2	1.8301	-8							no		FALSE		1	mixed-MR	no	no
CREB3L4	CREB3L4_D007970	SUN_2018	GCST90002374, GCST004610, GCST004618	White blood cell count	Leukopenia	0.0715547	0.00513171	3.43893e-44	0.0755003	0.0114573	4.40712e-11	0.0726125	0.0055006	8.67708e-40	3.4389	-44	4.4071	-11	8.6771	-40							no		TRUE		2	trans-MR, mixed-MR	no	no
CREB3L4	CREB3L4_D008078	SUN_2018	GCST90002412	Low density lipoprotein cholesterol levels	Cholesterol, LDL	0.0539218	0.00555096	2.62911e-22	0.0543586	0.0163608	0.00089216	0.0532096	0.00546155	1.9847e-22	2.6291	-22	8.9216	-4	1.9847	-22							no		FALSE		1	trans-MR	no	no
CREB3L4	CREB3L4_D008218	SUN_2018	GCST004627, GCST90002316	Lymphocyte counts	Lymphocytosis	0.132998	0.00905899	8.48426e-49	0.109479	0.0333086	0.00101325	0.12816	0.0122916	1.87516e-25	8.4843	-49	1.0133	-3	1.8752	-25							no		TRUE		1	trans-MR	no	no
CREB3L4	CREB3L4_D008286	SUN_2018	SAIGE_557	Intestinal malabsorption (non-celiac)	Malabsorption Syndromes	-2.39231	0.267885	4.24636e-19	-2.11234	2.31498	0.361525	-2.03724	0.294954	4.95104e-12	4.2464	-19	3.6153	-1	4.951	-12							no		FALSE		1	trans-MR	no	no
CREB3L4	CREB3L4_D009503	SUN_2018	GCST90002351, GCST004629	Neutrophil count	Neutropenia	0.0384851	0.00441739	2.98066e-18	0.0367077	0.00938059	9.10985e-05	0.0409098	0.00473175	5.34307e-18	2.9807	-18	9.1099	-5	5.3431	-18							no		TRUE		2	trans-MR, mixed-MR	no	no
CREB3L4	CREB3L4_D009504	SUN_2018	NEALE2_30140_raw	Neutrophill count	Neutrophils	0.0482169	0.00732259	4.55866e-11	0.0633582	0.0192571	0.00100145	0.0512937	0.00873944	4.3784e-09	4.5587	-11	1.0015	-3	4.3784	-9							no		FALSE		1	mixed-MR	no	no
CREB3L4	CREB3L4_D013974	SUN_2018	NEALE2_20003_1141191044	Levothyroxine sodium | treatment/medication code	Thyroxine	0.262991	0.0324219	4.99957e-16	0.218333	0.0496673	1.10309e-05	0.263337	0.0304056	4.68396e-18	4.9996	-16	1.1031	-5	4.684	-18							no		FALSE		1	trans-MR	no	no
CREB3L4	CREB3L4_D045262	SUN_2018	GCST004628	Immature fraction of reticulocytes	Reticulocytosis	0.0337913	0.00550375	8.26832e-10	0.0210294	0.0172924	0.223943	0.0354801	0.00729183	1.14033e-06	8.2683	-10	2.2394	-1	1.1403	-6							no	0.259968	FALSE	genetic_association	1	mixed-MR	no	no
CREB3L4	CREB3L4_D049628	SUN_2018	GCST90000025, GCST90000027	Appendicular lean mass	Body Size	-0.092133	0.0116343	2.39206e-15	-0.054386	0.0179746	0.00248045	-0.0879549	0.0147021	2.19783e-09	2.3921	-15	2.4805	-3	2.1978	-9							no		TRUE		1	trans-MR	no	no
CREB3L4	CREB3L4_EFO_0000384	SUN_2018	FINNGEN_R5_RX_CROHN_2NDLINE, FINNGEN_R5_RX_CROHN_1STLINE	Second line medication for Crohns disease	Second line medication for Crohns disease	-0.276338	0.0314153	1.41397e-18	-0.261618	0.102731	0.0108768	-0.286149	0.0395996	4.97268e-13	1.414	-18	1.0877	-2	4.9727	-13							no		TRUE		2	trans-MR, mixed-MR	no	no
CREB3L4	CREB3L4_EFO_0000685	SUN_2018	FINNGEN_R5_M13_RHEUMA	Rheumatoid arthritis	Rheumatoid arthritis	-0.229768	0.0364155	2.79742e-10	-0.415753	0.0613483	1.22762e-11	-0.293301	0.0590766	6.87866e-07	2.7974	-10	1.2276	-11	6.8787	-7							no		FALSE		1	mixed-MR	no	no
CREB3L4	CREB3L4_EFO_0000706	SUN_2018	FINNGEN_R5_SPONDYLOARTHRITIS	Spondyloarthritis	Spondyloarthritis	-0.623413	0.0636577	1.20421e-22	-1.11237	0.12977	0	-0.766307	0.111483	6.25201e-12	1.2042	-22	1.01815	-17	6.252	-12							no		FALSE		1	mixed-MR	no	no
CREB3L4	CREB3L4_EFO_0001060	SUN_2018	FINNGEN_R5_K11_COELIAC	Coeliac disease	Coeliac disease	1.24274	0.127535	1.9508e-22							1.9508	-22											no		FALSE		1	trans-MR	no	no
CREB3L4	CREB3L4_EFO_0003898	SUN_2018	FINNGEN_R5_M13_ANKYLOSPON, FINNGEN_R5_M13_ANKYLOSPON_STRICT	Ankylosing spondylitis	Ankylosing spondylitis	-1.39762	0.127906	8.56846e-28							8.5685	-28											no		TRUE		1	trans-MR	no	no
CREB3L4	CREB3L4_EFO_0004244	SUN_2018	FINNGEN_R5_ILD_ENDPOINTS	Interstitial lung disease endpoints	Interstitial lung disease endpoints	-0.173729	0.0209864	1.25074e-16	-0.0744271	0.0915459	0.416216	-0.13716	0.0257419	9.9143e-08	1.2507	-16	4.1622	-1	9.9143	-8							no		FALSE		1	mixed-MR	no	no
CREB3L4	CREB3L4_EFO_0004705	SUN_2018	FINNGEN_R5_HYPOTHY_REIMB	"Hypothyroidism, drug reimbursement"	"Hypothyroidism, drug reimbursement"	0.306628	0.0498568	7.7395e-10	0.30047	0.0687938	1.25569e-05	0.302194	0.0521575	6.87814e-09	7.7395	-10	1.2557	-5	6.8781	-9							no		FALSE	literature	1	trans-MR	no	no
CREB3L4	CREB3L4_EFO_0005755	SUN_2018	FINNGEN_R5_RHEUMA_ENDPOINTS	Finngen Rheumatological endpoints	Finngen Rheumatological endpoints	-0.127408	0.0178412	9.2521e-13	-0.108802	0.0331847	0.00104293	-0.121914	0.0196773	5.80397e-10	9.2521	-13	1.0429	-3	5.804	-10							no		FALSE		1	mixed-MR	no	no
CREB3L4	CREB3L4_EFO_0005856	SUN_2018	FINNGEN_R5_M13_POLYARTHROPATHIES, FINNGEN_R5_RHEU_ARTHRITIS_OTH	Polyarthropathies	Polyarthropathies	-0.228429	0.0255971	4.49663e-19	-0.237171	0.0746622	0.00149019	-0.251513	0.0326192	1.25261e-14	4.4966	-19	1.4902	-3	1.2526	-14							no		TRUE		1	mixed-MR	no	no
CREB3L4	CREB3L4_EFO_0007460	SUN_2018	FINNGEN_R5_RHEUMA_ARHTROPAT_REACTIVE, FINNGEN_R5_M13_REACTARTH, FINNGEN_R5_REAC_ARTHRO_NOS	"Reactive arthropathies, FINNGEN"	"Reactive arthropathies, FINNGEN"	-0.891261	0.103096	5.38097e-18	-0.518069	0.445328	0.24469	-0.9226	0.116352	2.20243e-15	5.381	-18	2.4469	-1	2.2024	-15							no		TRUE		1	trans-MR	no	no
CREB3L4	CREB3L4_EFO_0009460	SUN_2018	FINNGEN_R5_RHEUMA_SERONEG	Seronegative rheumatoid arthritis	Seronegative rheumatoid arthritis	-0.385093	0.0612577	3.24838e-10	-0.417085	0.158428	0.00847245	-0.385183	0.0729418	1.28696e-07	3.2484	-10	8.4725	-3	1.287	-7							no		FALSE		1	mixed-MR	no	no
CREB3L4	CREB3L4_EFO_1000627	SUN_2018	FINNGEN_R5_THYROIDITIS	Thyroiditis	Thyroiditis	0.921408	0.0964456	1.25205e-21	1.24192	0.601146	0.0388367	1.02641	0.142127	5.1307e-13	1.2521	-21	3.8837	-2	5.1307	-13							no		FALSE	literature	1	mixed-MR	no	no
CREB3L4	CREB3L4_EFO_1001194	SUN_2018	FINNGEN_R5_E4_THYROIDITSUBAC	Subacute thyroiditis	Subacute thyroiditis	1.95666	0.182892	1.03503e-26	1.68553	0.24747	9.68936e-12	1.95279	0.190207	9.96057e-25	1.035	-26	9.6894	-12	9.9606	-25							no		FALSE		1	trans-MR	no	no
CREB3L4	CREB3L4_HP_0001094	SUN_2018	FINNGEN_R5_H7_IRIDOCYCLITIS, FINNGEN_R5_H7_IRIDOACUTE	Iridocyclitis	Iridocyclitis	-0.481879	0.0543921	8.04686e-19	-0.695855	0.167971	3.43229e-05	-0.488984	0.0896064	4.84192e-08	8.0469	-19	3.4323	-5	4.8419	-8							no		TRUE		1	mixed-MR	no	no
CREB3L4	CREB3L4_HP_0012317	SUN_2018	FINNGEN_R5_M13_SACROILIITIS	"Sacroiliitis, not elsewhere classified"	"Sacroiliitis, not elsewhere classified"	-0.736863	0.116443	2.48231e-10	-0.73045	0.691376	0.290732	-0.708978	0.145885	1.17486e-06	2.4823	-10	2.9073	-1	1.1749	-6							no		FALSE		1	mixed-MR	no	no
CREB3L4	CREB3L4_MONDO_0001434	SUN_2018	FINNGEN_R5_SPONDYLOPATHY_FG, FINNGEN_R5_M13_SPONDYLINFLAMNAS	Spondylopathies (FG)	Spondylopathies (FG)	-0.79369	0.071851	2.28356e-28	-1.30777	0.211596	6.38994e-10	-0.968363	0.144029	1.77539e-11	2.2836	-28	6.3899	-10	1.7754	-11							no		TRUE		1	mixed-MR	no	no
CREB3L4	CREB3L4_c("EFO_0001069", "EFO_0000589", "EFO_0001379")	SUN_2018	FINNGEN_R5_E4_ENDONUTRMET	"Endocrine, nutritional and metabolic diseases"	"Endocrine, nutritional and metabolic diseases"	0.142964	0.016377	2.55562e-18	0.0868917	0.0341216	0.0108799	0.124165	0.0180613	6.21488e-12	2.5556	-18	1.088	-2	6.2149	-12							no		FALSE		1	trans-MR	no	no
CREB3L4	CREB3L4_c("EFO_0003767", "EFO_1000627")	SUN_2018	FINNGEN_R5_THYROID_DISORDER_IBD	"Disorders of thyroid, IBD co-morbidities"	"Disorders of thyroid, IBD co-morbidities"	0.419252	0.0507084	1.36332e-16	0.521615	0.142524	0.000252365	0.407822	0.0651152	3.7744e-10	1.3633	-16	2.5236	-4	3.7744	-10							no		FALSE		1	trans-MR	no	no
CREB3L4	CREB3L4_c("EFO_0005755", "GO_0042493")	SUN_2018	FINNGEN_R5_RX_RHEUMA_BIOLOGICAL	Biological medication for rheuma	Biological medication for rheuma	-0.832703	0.0839928	3.61932e-23	-0.525878	0.11685	6.78078e-06	-0.841777	0.10048	5.40514e-17	3.6193	-23	6.7808	-6	5.4051	-17							no		FALSE		1	trans-MR	no	no
CREB3L4	CREB3L4_c("HP_0002024", "EFO_0001060")	SUN_2018	NEALE2_20002_1456	Malabsorption/coeliac disease | non-cancer illness code, self-reported	Malabsorption/coeliac disease | non-cancer illness code, self-reported	-0.544787	0.0745834	2.78517e-13	-0.850294	0.314837	0.00691844	-0.503527	0.0904511	2.59399e-08	2.7852	-13	6.9184	-3	2.594	-8							no		FALSE		1	mixed-MR	no	no
CREB3L4	CREB3L4_c("MONDO_0002970", "MONDO_0002289", "MONDO_0001269", "EFO_0009464")	SUN_2018	FINNGEN_R5_H7_SCLERACORNEA	"Disorders of sclera, cornea, iris and ciliary body"	"Disorders of sclera, cornea, iris and ciliary body"	-0.220911	0.0325366	1.12432e-11	-0.306508	0.0690376	9.00703e-06	-0.210889	0.0417869	4.49346e-07	1.1243	-11	9.007	-6	4.4935	-7							no		FALSE		1	mixed-MR	no	no
CREB3L4	CREB3L4_character(0)	SUN_2018	FINNGEN_R5_K11_REIMB_202	KELA_REIMBURSEMENT_202	KELA_REIMBURSEMENT_202	-0.433438	0.0366164	2.50544e-32	-0.343507	0.0661775	2.09524e-07	-0.407315	0.0424664	8.68352e-22	2.5054	-32	2.0952	-7	8.6835	-22							no		FALSE		1	trans-MR	no	no
CREG1	CREG1_D003924	UKBPPP_2023	GCST007517	Type 2 diabetes	Diabetes Mellitus, Type 2	0.427318	0.0537632	1.8933e-15	0.194912	0.280415	0.487003	0.381898	0.0617421	6.19535e-10	1.8933	-15	4.87003	-1	6.19535	-10		19_19187290_T_A	19_19187290_T_A (BORCS8,RFXANK,NR2C2AP,MEF2B,NCAN,RNU6-1028P,TMEM161A,ENSG00000280282,HAPLN4,ENSG00000288837)				no		FALSE		3	trans-MR, mixed-MR, trans-coloc	no	no
CREG1	CREG1_D006973	UKBPPP_2023	I9_HYPTENS	Hypertension	Hypertension	0.0610398	0.00932294	5.85997e-11	0.00435204	0.0260439	0.867288	0.0170586	0.0116746	0.143969	5.85997	-11	8.67288	-1	1.43969	-1		12_111469627_A_AC	12_111469627_A_AC (SH2B3,ENSG00000299832,ENSG00000294281,HSPA8P14,U7,PHETA1,LINC02356,IFITM3P5,ATXN2-AS,ATXN2)				no		FALSE		2	trans-MR, trans-coloc	no	no
CREG1	CREG1_EFO_0004574	UKBPPP_2023	biomarkers-30690-both_sexes-irnt	Cholesterol	Cholesterol	-0.0255367	0.00377004	1.25624e-11	-0.0635596	0.0395454	0.107998	-0.0221915	0.00610629	0.000278848	1.25624	-11	1.07998	-1	2.78848	-4		4_102267552_C_T	4_102267552_C_T (ENSG00000298500,ENSG00000294842,SLC39A8,RN7SL728P,ENSG00000251572,ENSG00000251309,ENSG00000260651,NFKB1,ENSG00000248161,MTND5P5)				no		FALSE		2	trans-MR, trans-coloc	no	no
CREG1	CREG1_EFO_0004615	UKBPPP_2023	biomarkers-30640-both_sexes-irnt	Apolipoprotein B	Apolipoprotein B	-0.0285136	0.00382918	9.59322e-14	-0.0673093	0.051881	0.194501	-0.0258893	0.00617292	2.7406e-05	9.59322	-14	1.94501	-1	2.7406	-5		19_19187290_T_A	19_19187290_T_A (BORCS8,RFXANK,NR2C2AP,MEF2B,NCAN,RNU6-1028P,TMEM161A,ENSG00000280282,HAPLN4,ENSG00000288837)				no		FALSE		3	trans-MR, mixed-MR, trans-coloc	no	no
CREG1	CREG1_Ever worried more than most people would in similar situation	UKBPPP_2023	categorical-20425-both_sexes-20425	Ever worried more than most people would in similar situation	Ever worried more than most people would in similar situation	0.0886718	0.0144017	7.41156e-10	0.0911785	0.0239314	0.000138973	0.0945808	0.0237416	6.78336e-05	7.41156	-10	1.38973	-4	6.78336	-5							no		FALSE		1	trans-MR	no	no
CREG1	CREG1_Height, inverse-rank normalized	UKBPPP_2023	HEIGHT_IRN	Height, inverse-rank normalized	Height, inverse-rank normalized	-0.0241733	0.00315597	1.86596e-14	-0.00812285	0.0102847	0.429644	-0.010555	0.00383984	0.00598103	1.86596	-14	4.29644	-1	5.98103	-3		14_94378610_C_T	14_94378610_C_T (SERPINA1,ENSG00000256357,SERPINA2,ENSG00000305540,ENSG00000305557,SERPINA6,SERPINA11,SERPINA10,SERPINA9,SERPINA12)				no		FALSE		3	trans-MR, mixed-MR, trans-coloc	no	no
CREG1	CREG1_Substances taken for depression	UKBPPP_2023	categorical-20546-both_sexes-1	Substances taken for depression	Substances taken for depression	0.194027	0.0312792	5.5378e-10	0.216942	0.0483934	7.36409e-06	0.17196	0.046425	0.000212189	5.5378	-10	7.36409	-6	2.12189	-4							no		FALSE		1	trans-MR	no	no
CRELD1	CRELD1_D001481	SUN_2018	NEALE2_23105_raw	Basal metabolic rate	Basal Metabolism	-16.6426	1.95447	1.6636e-17	-10.0465	3.48344	0.00392553	-14.0048	2.05496	9.41855e-12	1.6636	-17	3.9255	-3	9.4186	-12	3:9994984:C:CTAT			no			no	0.716478	FALSE	genetic_association	2	cis-MR, cis-coloc	no	no
CRELD1	CRELD1_D001791	UKBPPP_2023	GCST90002402	Platelet count	Blood Platelet Disorders	0.194396	0.0279085	3.27311e-12	0.215608	0.199949	0.280892	0.147074	0.0324858	5.9735e-06	3.27311	-12	2.80892	-1	5.9735	-6		17_66214462_A_C	17_66214462_A_C (APOH,PSMD7P1,CEP112,RNA5SP444,ENSG00000284242,PRKCA,ENSG00000307784,RN7SL735P,PRKCA-AS1,ENSG00000289587)				no		FALSE		2	trans-MR, trans-coloc	no	no
CRELD1	CRELD1_D001827	SUN_2018	NEALE2_50_raw	Standing height	Body Height	-0.111375	0.0151324	1.83851e-13	-0.0541129	0.0238926	0.0235226	-0.0806711	0.0152377	1.19541e-07	1.8385	-13	2.3523	-2	1.1954	-7	3:9933702:C:G			no			no		FALSE		2	cis-MR, cis-coloc	no	no
CRELD1	CRELD1_D001837	SUN_2018	NEALE2_20015_raw	Sitting height	Body Weights and Measures	-0.0566896	0.00878332	1.08772e-10	-0.0331419	0.0116539	0.00445743	-0.0457256	0.00873405	1.64691e-07	1.0877	-10	4.4574	-3	1.6469	-7	3:9933702:C:G			no			no	0.838207	FALSE	genetic_association	2	cis-MR, cis-coloc	no	no
CRELD1	CRELD1_D003924	UKBPPP_2023	GCST006867	Type 2 diabetes	Diabetes Mellitus, Type 2	0.841716	0.125373	1.89754e-11	2.5595	1.07964	0.0177539	0.802365	0.132582	1.43183e-09	1.89754	-11	1.77539	-2	1.43183	-9		6_31369654_T_A					no		FALSE		2	trans-MR, trans-coloc	no	no
CRELD1	CRELD1_D004700	UKBPPP_2023	GCST90012113	Total testosterone levels	Endocrine System Diseases	-0.311954	0.0444345	2.21036e-12	0.665812	0.350004	0.0571324	0.123263	0.0672682	0.0668899	2.21036	-12	5.71324	-2	6.68899	-2		14_94378610_C_T	14_94378610_C_T (SERPINA1,ENSG00000256357,SERPINA2,ENSG00000305540,ENSG00000305557,SERPINA6,SERPINA11,SERPINA10,SERPINA9,SERPINA12)				no		FALSE		2	trans-MR, trans-coloc	no	no
CRELD1	CRELD1_D004802	UKBPPP_2023	GCST90002298, GCST90002381	Eosinophil counts	Eosinophilia	-0.0167989	0.00212112	2.37803e-15	-0.0101132	0.00437064	0.0206737	-0.00904102	0.00339838	0.00780506	2.37803	-15	2.06737	-2	7.80506	-3		12_131846393_C_T	12_131846393_C_T (ENSG00000256955,ENSG00000295910,MMP17,ENSG00000298829,RNU6-1017P,ENSG00000295927,RNA5SP378,ULK1,ENSG00000279283,PUS1)	no			no		TRUE		3	cis-MR, mixed-MR, trans-coloc	no	no
CRELD1	CRELD1_D004909	UKBPPP_2023	GCST90002397	Mean spheric corpuscular volume	Erythrocyte Indices	0.170888	0.0226647	4.70656e-14	0.188115	0.153843	0.221415	0.0942775	0.0375322	0.0120081	4.70656	-14	2.21415	-1	1.20081	-2		14_94378610_C_T	14_94378610_C_T (SERPINA1,ENSG00000256357,SERPINA2,ENSG00000305540,ENSG00000305557,SERPINA6,SERPINA11,SERPINA10,SERPINA9,SERPINA12)				no		FALSE		2	trans-MR, trans-coloc	no	no
CRELD1	CRELD1_D006402	UKBPPP_2023	GCST90002382, GCST90002389, GCST004600	Eosinophil percentage of white cells	Hematologic Diseases	-0.0184532	0.00224218	1.87181e-16	-0.00939198	0.00452068	0.0377499	-0.00774313	0.00363539	0.0331775	1.87181	-16	3.77499	-2	3.31775	-2		12_131846393_C_T, 8_9326086_A_G	12_131846393_C_T (ENSG00000256955,ENSG00000295910,MMP17,ENSG00000298829,RNU6-1017P,ENSG00000295927,RNA5SP378,ULK1,ENSG00000279283,PUS1), 8_9326086_A_G (ENSG00000298955,RNU6-1151P,RNU6-526P,ENSG00000253887,PPP1R3B-DT,ENSG00000254091,ENSG00000254237,ENSG00000249050,ENSG00000253252,ENSG00000306870)	no			no		TRUE		3	cis-MR, mixed-MR, trans-coloc	no	no
CRELD1	CRELD1_D007970	UKBPPP_2023	GCST90002374	White blood cell count	Leukopenia	0.155056	0.0228107	1.06422e-11	0.062962	0.280488	0.822389	0.105074	0.0301976	0.000502243	1.06422	-11	8.22389	-1	5.02243	-4							no		FALSE		1	trans-MR	no	no
CRELD1	CRELD1_D008218	UKBPPP_2023	GCST90002316, GCST90002388	Lymphocyte count	Lymphocytosis	0.169774	0.023098	1.97923e-13	0.142515	0.23309	0.540925	0.156515	0.0287366	5.13621e-08	1.97923	-13	5.40925	-1	5.13621	-8		14_94378610_C_T	14_94378610_C_T (SERPINA1,ENSG00000256357,SERPINA2,ENSG00000305540,ENSG00000305557,SERPINA6,SERPINA11,SERPINA10,SERPINA9,SERPINA12)				no		TRUE		3	cis-MR, trans-MR, trans-coloc	no	no
CRELD1	CRELD1_D009765	SUN_2018	NEALE2_23101_raw, NEALE2_21002_raw, NEALE2_23098_raw, NEALE2_49_raw	Whole body fat-free mass	Obesity	-0.127869	0.0145812	1.7951e-18	-0.0755331	0.0255145	0.00307242	-0.105026	0.0154112	9.42948e-12	1.7951	-18	3.0724	-3	9.4295	-12	3:9933702:C:G, 3:9994984:C:CTAT			no			no		TRUE		2	cis-MR, cis-coloc	no	no
CRELD1	CRELD1_D011565	UKBPPP_2023	L12_PSORI_VULG, GCST005527	Psoriasis vulgaris	Psoriasis	0.125297	0.0173655	5.3828e-13	0.0046323	0.0463336	0.920363	0.09761	0.0272239	0.000336496	5.3828	-13	9.20363	-1	3.36496	-4	3_9806516_CT_C	5_177371305_G_A, 6_32609311_TC_T	5_177371305_G_A (SLC34A1,RGS14,LMAN2,ENSG00000239393,PFN3,F12,GRK6,MXD3,PRELID1,RAB24)				no		TRUE		5	cis-MR, trans-MR, mixed-MR, cis-coloc, trans-coloc	no	no
CRELD1	CRELD1_D015992	SUN_2018	NEALE2_23130_raw	Trunk predicted mass	Body Mass Index	-0.0634401	0.00729576	3.45363e-18	-0.0346714	0.0121415	0.0042954	-0.0529849	0.0077216	6.7947e-12	3.4536	-18	4.2954	-3	6.7947	-12	3:9933702:C:G			no			no		FALSE		2	cis-MR, cis-coloc	no	no
CRELD1	CRELD1_D049628	SUN_2018	GCST90000025, GCST90000026	Appendicular lean mass	Body Size	-0.0191391	0.00199044	6.87653e-22	-0.0151872	0.00322255	2.44355e-06	-0.0144842	0.00196765	1.82281e-13	6.8765	-22	2.4436	-6	1.8228	-13	3:9933702:C:G			no			no	0.571652	TRUE	genetic_association	2	cis-MR, cis-coloc	no	no
CRELD1	CRELD1_D050723	SUN_2018	GCST006980	Fractures	Fractures, Bone	-3.03362	0.455	2.60547e-11	-8.13432	1.79109	5.58454e-06	-3.62459	0.645639	1.97748e-08	2.6055	-11	5.5845	-6	1.9775	-8				no			no		FALSE		1	cis-MR	no	no
CRELD1	CRELD1_D056128	SUN_2018	NEALE2_23129_raw	Trunk fat-free mass	Obesity, Abdominal	-0.066711	0.00759134	1.52546e-18	-0.0375095	0.0127979	0.00337965	-0.051403	0.00805809	1.78195e-10	1.5255	-18	3.3797	-3	1.782	-10	3:9933702:C:G			no			no	0.920532	FALSE	genetic_association	2	cis-MR, cis-coloc	no	no
CRELD1	CRELD1_EFO_0000537	UKBPPP_2023	phecode-401-both_sexes, categorical-20002-both_sexes-1065	Hypertension	Hypertension	0.578881	0.0625037	2.015e-20	0.0766364	0.214054	0.720326	0.457542	0.0902145	3.94254e-07	2.015	-20	7.20326	-1	3.94254	-7		3_136348936_G_T	3_136348936_G_T (RNU6-1284P,PCCB,RPL31P23,MSL2,CRIPTOP6,HMGN1P10,ENSG00000273455,DONSONP1,RNU6-789P,PPP2R3A)				no		TRUE		2	trans-MR, trans-coloc	no	no
CRELD1	CRELD1_EFO_0004237	UKBPPP_2023	phecode-242.1-both_sexes	Graves' disease	Graves' disease	-0.423571	0.0628198	1.55544e-11	-0.0505197	0.0830352	0.542913	-0.32597	0.0908764	0.000334565	1.55544	-11	5.42913	-1	3.34565	-4			12_21220826_A_AG (SLCO1B1,SLCO1A2,IAPP,ENSG00000290524,PYROXD1,ELOCP31,SLCO1B7,RECQL,GOLT1B,SPX)				no		FALSE		1	mixed-MR	no	no
CRELD1	CRELD1_EFO_0004325	UKBPPP_2023	categorical-6150-both_sexes-4	Vascular/heart problems diagnosed by doctor	blood pressure	0.358587	0.0560164	1.53892e-10	0.0236015	0.183933	0.897899	0.357064	0.0822963	1.43284e-05	1.53892	-10	8.97899	-1	1.43284	-5		3_136348936_G_T	3_136348936_G_T (RNU6-1284P,PCCB,RPL31P23,MSL2,CRIPTOP6,HMGN1P10,ENSG00000273455,DONSONP1,RNU6-789P,PPP2R3A)				no		FALSE		2	trans-MR, trans-coloc	no	no
CRELD1	CRELD1_EFO_0004339	UKBPPP_2023	continuous-1697-both_sexes	Comparative height size at age 10	Comparative height size at age 10	0.0123247	0.00187952	5.47579e-11	0.0128762	0.00551768	0.0196157	0.0119282	0.00304644	9.0229e-05	5.47579	-11	1.96157	-2	9.0229	-5	3_9742224_AC_A	14_94378610_C_T	14_94378610_C_T (SERPINA1,ENSG00000256357,SERPINA2,ENSG00000305540,ENSG00000305557,SERPINA6,SERPINA11,SERPINA10,SERPINA9,SERPINA12)				no		FALSE		4	cis-MR, mixed-MR, cis-coloc, trans-coloc	no	no
CRELD1	CRELD1_EFO_0004531	UKBPPP_2023	biomarkers-30880-both_sexes-irnt	Urate	Urate	-0.182197	0.0236079	1.18514e-14	-0.13118	0.141698	0.354565	-0.079814	0.0403065	0.0476839	1.18514	-14	3.54565	-1	4.76839	-2		12_21220826_A_AG	12_21220826_A_AG (SLCO1B1,SLCO1A2,IAPP,ENSG00000290524,PYROXD1,ELOCP31,SLCO1B7,RECQL,GOLT1B,SPX)				no		FALSE		2	trans-MR, trans-coloc	no	no
CRELD1	CRELD1_EFO_0004533	UKBPPP_2023	biomarkers-30610-both_sexes-irnt	Alkaline phosphatase	Alkaline phosphatase	0.220213	0.0332539	3.53995e-11	0.790776	0.483173	0.101707	0.29125	0.0555134	1.55028e-07	3.53995	-11	1.01707	-1	1.55028	-7		14_94378610_C_T	14_94378610_C_T (SERPINA1,ENSG00000256357,SERPINA2,ENSG00000305540,ENSG00000305557,SERPINA6,SERPINA11,SERPINA10,SERPINA9,SERPINA12)				no		FALSE		2	trans-MR, trans-coloc	no	no
CRELD1	CRELD1_EFO_0004568	UKBPPP_2023	continuous-NAP-both_sexes-irnt	Non-albumin protein	Non-albumin protein	0.42087	0.0427794	7.7122e-23	-0.162968	0.144179	0.258344	0.050305	0.0387728	0.194484	7.7122	-23	2.58344	-1	1.94484	-1	3_9844882_CA_C	14_94378610_C_T	14_94378610_C_T (SERPINA1,ENSG00000256357,SERPINA2,ENSG00000305540,ENSG00000305557,SERPINA6,SERPINA11,SERPINA10,SERPINA9,SERPINA12)				no		FALSE		5	cis-MR, trans-MR, mixed-MR, cis-coloc, trans-coloc	no	no
CRELD1	CRELD1_EFO_0004736	UKBPPP_2023	biomarkers-30650-both_sexes-irnt	Aspartate aminotransferase	Aspartate aminotransferase	0.242641	0.0303942	1.42667e-15	0.601194	0.177422	0.00070276	0.298528	0.0524515	1.25922e-08	1.42667	-15	7.0276	-4	1.25922	-8		14_94378610_C_T	14_94378610_C_T (SERPINA1,ENSG00000256357,SERPINA2,ENSG00000305540,ENSG00000305557,SERPINA6,SERPINA11,SERPINA10,SERPINA9,SERPINA12)				no		FALSE		2	trans-MR, trans-coloc	no	no
CRELD1	CRELD1_EFO_0004995	SUN_2018	NEALE2_23122_raw, NEALE2_23125_raw, NEALE2_23113_raw, NEALE2_23114_raw, NEALE2_23118_raw, NEALE2_23117_raw, NEALE2_23121_raw	Arm predicted mass (right)	Arm predicted mass (right)	-0.00840835	0.00105365	1.46099e-15	-0.00510043	0.00161939	0.001635	-0.00637428	0.00101351	3.18809e-10	1.461	-15	1.635	-3	3.1881	-10	3:9994984:C:CTAT, 3:9933702:C:G			no			no	0.920532	TRUE	genetic_association	2	cis-MR, cis-coloc	no	no
CRELD1	CRELD1_EFO_0005128	UKBPPP_2023	continuous-AG-both_sexes-irnt	Albumin/Globulin ratio	Albumin/Globulin ratio	0.0149962	0.00240858	4.78065e-10	0.00899395	0.00410024	0.0282702	0.0104028	0.00385542	0.00697103	4.78065	-10	2.82702	-2	6.97103	-3				no			no		FALSE		1	cis-MR	no	no
CRELD1	CRELD1_EFO_0005208	UKBPPP_2023	continuous-eGFRcreacys-both_sexes-irnt	Estimated glomerular filtration rate, cystain C	Estimated glomerular filtration rate, cystain C	-0.139514	0.0216342	1.12777e-10	-0.0186966	0.254666	0.941475	-0.128172	0.0300447	1.98987e-05	1.12777	-10	9.41475	-1	1.98987	-5		14_94378610_C_T	14_94378610_C_T (SERPINA1,ENSG00000256357,SERPINA2,ENSG00000305540,ENSG00000305557,SERPINA6,SERPINA11,SERPINA10,SERPINA9,SERPINA12)				no		FALSE		2	trans-MR, trans-coloc	no	no
CRELD1	CRELD1_EFO_0005409	UKBPPP_2023, SUN_2018	continuous-23128-both_sexes-irnt, NEALE2_23126_raw, continuous-23100-both_sexes-irnt	Trunk fat mass	Trunk fat mass	0.214023	0.0249717	1.02944e-17	0.0898778	0.102597	0.381015	0.167605	0.0380876	1.07991e-05	1.02944	-17	3.81015	-1	1.07991	-5	3:9994984:C:CTAT	14_94378610_C_T	14_94378610_C_T (SERPINA1,ENSG00000256357,SERPINA2,ENSG00000305540,ENSG00000305557,SERPINA6,SERPINA11,SERPINA10,SERPINA9,SERPINA12)				no		TRUE		4	cis-MR, trans-MR, cis-coloc, trans-coloc	no	no
CRELD1	CRELD1_EFO_0006336	UKBPPP_2023	continuous-DBP-both_sexes-auto_medadj_irnt, continuous-DBP-both_sexes-auto_medadj_raw, continuous-DBP-both_sexes-combined_medadj_irnt, continuous-DBP-both_sexes-combined_medadj_raw, continuous-4079-both_sexes-irnt	Diastolic blood pressure, automated reading, adjusted by medication	Diastolic blood pressure, automated reading, adjusted by medication	0.255825	0.0304854	4.79087e-17	-0.119023	0.12257	0.331516	0.16965	0.0407234	3.10131e-05	4.79087	-17	3.31516	-1	3.10131	-5		14_94378610_C_T	14_94378610_C_T (SERPINA1,ENSG00000256357,SERPINA2,ENSG00000305540,ENSG00000305557,SERPINA6,SERPINA11,SERPINA10,SERPINA9,SERPINA12)				no		TRUE		2	trans-MR, trans-coloc	no	no
CRELD1	CRELD1_EFO_0006340	UKBPPP_2023	continuous-MAP-both_sexes-combined_medadj_irnt, continuous-MAP-both_sexes-combined_medadj_raw, continuous-MAP-both_sexes-auto_medadj_irnt, continuous-MAP-both_sexes-auto_medadj_raw	Mean arterial pressure, combined automated + manual reading, adjusted by medication	Mean arterial pressure, combined automated + manual reading, adjusted by medication	0.230423	0.0288455	1.36951e-15	-0.14001	0.131856	0.288309	0.168353	0.039083	1.65055e-05	1.36951	-15	2.88309	-1	1.65055	-5		14_94378610_C_T	14_94378610_C_T (SERPINA1,ENSG00000256357,SERPINA2,ENSG00000305540,ENSG00000305557,SERPINA6,SERPINA11,SERPINA10,SERPINA9,SERPINA12)				no		TRUE		2	trans-MR, trans-coloc	no	no
CRELD1	CRELD1_EFO_0007800	UKBPPP_2023	continuous-23127-both_sexes-irnt	Trunk fat percentage	Trunk fat percentage	0.145395	0.0237436	9.15267e-10	0.036345	0.0950506	0.702183	0.141266	0.0321842	1.13723e-05	9.15267	-10	7.02183	-1	1.13723	-5		14_94378610_C_T	14_94378610_C_T (SERPINA1,ENSG00000256357,SERPINA2,ENSG00000305540,ENSG00000305557,SERPINA6,SERPINA11,SERPINA10,SERPINA9,SERPINA12)				no		FALSE		2	trans-MR, trans-coloc	no	no
CRELD1	CRELD1_EFO_0007986	UKBPPP_2023	continuous-30250-both_sexes-irnt	Reticulocyte count	Reticulocyte count	0.236358	0.0288332	2.45582e-16	-0.296008	0.17013	0.0818774	0.098561	0.0441796	0.0256866	2.45582	-16	8.18774	-2	2.56866	-2		14_94378610_C_T	14_94378610_C_T (SERPINA1,ENSG00000256357,SERPINA2,ENSG00000305540,ENSG00000305557,SERPINA6,SERPINA11,SERPINA10,SERPINA9,SERPINA12)				no		FALSE		2	trans-MR, trans-coloc	no	no
CRELD1	CRELD1_EFO_0007991	UKBPPP_2023	continuous-30210-both_sexes-irnt	Eosinophill percentage	Eosinophill percentage	-0.0190798	0.00274136	3.40355e-12	-0.00790539	0.00545928	0.147599	-0.0109371	0.00432372	0.0114207	3.40355	-12	1.47599	-1	1.14207	-2				no			no		FALSE		1	cis-MR	no	no
CRELD1	CRELD1_Essential hypertension	UKBPPP_2023	phecode-401.1-both_sexes	Essential hypertension	Essential hypertension	0.508126	0.0587228	5.01796e-18	0.0781831	0.215956	0.717327	0.461409	0.0905903	3.51766e-07	5.01796	-18	7.17327	-1	3.51766	-7		3_136348936_G_T	3_136348936_G_T (RNU6-1284P,PCCB,RPL31P23,MSL2,CRIPTOP6,HMGN1P10,ENSG00000273455,DONSONP1,RNU6-789P,PPP2R3A)				no		FALSE		2	trans-MR, trans-coloc	no	no
CRELD1	CRELD1_High light scatter reticulocyte count	UKBPPP_2023	continuous-30300-both_sexes-irnt	High light scatter reticulocyte count	High light scatter reticulocyte count	0.223902	0.0285525	4.44282e-15	-0.328348	0.162152	0.0428735	0.104961	0.0438721	0.016737	4.44282	-15	4.28735	-2	1.6737	-2		14_94378610_C_T	14_94378610_C_T (SERPINA1,ENSG00000256357,SERPINA2,ENSG00000305540,ENSG00000305557,SERPINA6,SERPINA11,SERPINA10,SERPINA9,SERPINA12)				no		FALSE		2	trans-MR, trans-coloc	no	no
CRELD1	CRELD1_High light scatter reticulocyte percentage	UKBPPP_2023	continuous-30290-both_sexes-irnt	High light scatter reticulocyte percentage	High light scatter reticulocyte percentage	0.19153	0.0279137	6.81432e-12	-0.345109	0.153833	0.0248707	0.111392	0.0402029	0.00559269	6.81432	-12	2.48707	-2	5.59269	-3		14_94378610_C_T	14_94378610_C_T (SERPINA1,ENSG00000256357,SERPINA2,ENSG00000305540,ENSG00000305557,SERPINA6,SERPINA11,SERPINA10,SERPINA9,SERPINA12)				no		FALSE		2	trans-MR, trans-coloc	no	no
CRELD1	CRELD1_Illnesses of siblings	UKBPPP_2023	categorical-20111-both_sexes-100	Illnesses of siblings	Illnesses of siblings	-0.293079	0.0475572	7.15326e-10	0.049037	0.104832	0.63995	-0.296209	0.0694068	1.97483e-05	7.15326	-10	6.3995	-1	1.97483	-5			8_9326086_A_G (ENSG00000298955,RNU6-1151P,RNU6-526P,ENSG00000253887,PPP1R3B-DT,ENSG00000254091,ENSG00000254237,ENSG00000249050,ENSG00000253252,ENSG00000306870)				no		FALSE		1	trans-MR	no	no
CRELD1	CRELD1_Long-standing illness, disability or infirmity	UKBPPP_2023	categorical-2188-both_sexes-2188	Long-standing illness, disability or infirmity	Long-standing illness, disability or infirmity	0.0342869	0.00494338	4.03593e-12	0.00967079	0.00853256	0.257047	0.0342058	0.00766444	8.08501e-06	4.03593	-12	2.57047	-1	8.08501	-6			3_136348936_G_T (RNU6-1284P,PCCB,RPL31P23,MSL2,CRIPTOP6,HMGN1P10,ENSG00000273455,DONSONP1,RNU6-789P,PPP2R3A)	no			no		FALSE		2	cis-MR, mixed-MR	no	no
CRELD1	CRELD1_Medication for cholesterol, blood pressure, diabetes, or take exogenous hormones	UKBPPP_2023	categorical-6153-both_sexes-2	Medication for cholesterol, blood pressure, diabetes, or take exogenous hormones	Medication for cholesterol, blood pressure, diabetes, or take exogenous hormones	0.506499	0.0744565	1.02743e-11	0.026417	0.203218	0.896571	0.621839	0.109768	1.47007e-08	1.02743	-11	8.96571	-1	1.47007	-8		1_179557079_C_T	1_179557079_C_T (ENSG00000261250,NPHS2,RNU5F-2P,ENSG00000227141,ENSG00000261060,TDRD5,ENSG00000304134,HNRNPA1P54,MEF2AP1,ENSG00000308952)				no		FALSE		2	trans-MR, trans-coloc	no	no
CRELD1	CRELD1_character(0)	SUN_2018	NEALE2_3143_raw	Ankle spacing width	Ankle spacing width	-0.100642	0.0121397	1.12922e-16	-0.045486	0.0204265	0.0259593	-0.0817179	0.0128764	2.20508e-10	1.1292	-16	2.5959	-2	2.2051	-10	3:9933702:C:G			no			no		FALSE		2	cis-MR, cis-coloc	no	no
CRELD2	CRELD2_D001791	UKBPPP_2023	GCST90002395, GCST90002357, GCST90002402, GCST90002346, GCST90002400	Mean platelet volume	Blood Platelet Disorders	-0.0484336	0.00529949	6.28639e-20	-0.0213805	0.0145177	0.140826	-0.0305795	0.0111938	0.0062984	6.28639	-20	1.40826	-1	6.2984	-3		19_54173307_G_C		no			no		TRUE		3	cis-MR, mixed-MR, trans-coloc	no	no
CRELD2	CRELD2_D002446	UKBPPP_2023	GCST005523	Celiac disease	Celiac Disease	-15.8976	1.4932	1.80791e-26							1.80791	-26	0	0	0	0		12_111388673_A_AAATT	12_111388673_A_AAATT (HSPA8P14,ENSG00000294281,ENSG00000299832,SH2B3,PHETA1,LINC02356,RNA5SP373,ENSG00000304623,MIR6760,U7)				no		FALSE		3	trans-MR, mixed-MR, trans-coloc	no	no
CRELD2	CRELD2_D004700	UKBPPP_2023	GCST90012110, GCST90012108, GCST90012111, GCST90012109, GCST90012106, GCST90012113	Sex hormone-binding globulin levels adjusted for BMI	Endocrine System Diseases	-0.0169945	0.00180277	4.22511e-21	-0.00835958	0.00860396	0.331251	-0.0124065	0.00279822	9.26229e-06	4.22511	-21	3.31251	-1	9.26229	-6		17_66214462_A_C, 1_220796686_A_G, 8_9329632_C_A	17_66214462_A_C (APOH,PSMD7P1,CEP112,RNA5SP444,ENSG00000284242,PRKCA,ENSG00000307784,RN7SL735P,PRKCA-AS1,ENSG00000289587), 1_220796686_A_G (MTARC1,ENSG00000297208,RNU6ATAC35P,ENSG00000276642,ENSG00000272823,LINC01352,MTARC2,ENSG00000307004,HLX,HLX-AS1), 8_9329632_C_A (ENSG00000298955,RNU6-526P,RNU6-1151P,ENSG00000253887,PPP1R3B-DT,ENSG00000254091,ENSG00000254237,ENSG00000249050,ENSG00000253252,ENSG00000306870)				no	0.614996	TRUE	genetic_association	3	trans-MR, mixed-MR, trans-coloc	no	no
CRELD2	CRELD2_D004802	UKBPPP_2023	GCST90002381	Eosinophil counts	Eosinophilia	0.0318154	0.00503727	2.68412e-10	-0.0199969	0.0278157	0.472198	-0.00121718	0.00643778	0.850039	2.68412	-10	4.72198	-1	8.50039	-1		3_56897542_A_C					no	0.382962	FALSE	genetic_association	2	mixed-MR, trans-coloc	no	no
CRELD2	CRELD2_D006402	UKBPPP_2023	GCST004617	Eosinophil percentage of granulocytes	Hematologic Diseases	0.0690247	0.010696	1.09434e-10	0.0223773	0.0713511	0.753808	0.0563853	0.0176259	0.00137907	1.09434	-10	7.53808	-1	1.37907	-3		8_9329632_C_A	8_9329632_C_A (ENSG00000298955,RNU6-526P,RNU6-1151P,ENSG00000253887,PPP1R3B-DT,ENSG00000254091,ENSG00000254237,ENSG00000249050,ENSG00000253252,ENSG00000306870)				no		FALSE		2	trans-MR, trans-coloc	no	no
CRELD2	CRELD2_D007970	UKBPPP_2023	GCST90002374, GCST90002407	White blood cell count	Leukopenia	0.0665811	0.00821022	5.08143e-16							5.08143	-16	0	0	0	0		19_54173307_G_C					no		TRUE		2	trans-MR, trans-coloc	no	no
CRELD2	CRELD2_D009103	UKBPPP_2023	GCST005531	Multiple sclerosis	Multiple Sclerosis	-6.11809	0.618621	4.60585e-23							4.60585	-23	0	0	0	0							no		FALSE		2	trans-MR, mixed-MR	no	no
CRELD2	CRELD2_D014652	UKBPPP_2023	I9_VEINSOTH	Other disorders of veins	Vascular Diseases	0.216146	0.032598	3.34221e-11	0.149568	0.0858198	0.0813671	0.229872	0.0518223	9.17384e-06	3.34221	-11	8.13671	-2	9.17384	-6							no		FALSE		1	trans-MR	no	no
CRELD2	CRELD2_D045262	UKBPPP_2023	GCST90002405, GCST90002406, GCST90002386, GCST90002385	Reticulocyte count	Reticulocytosis	0.0643831	0.00738149	2.72761e-18	0.0315138	0.0678464	0.642299	0.0635801	0.01121	1.41352e-08	2.72761	-18	6.42299	-1	1.41352	-8		12_111388673_A_AAATT	12_111388673_A_AAATT (HSPA8P14,ENSG00000294281,ENSG00000299832,SH2B3,PHETA1,LINC02356,RNA5SP373,ENSG00000304623,MIR6760,U7)				no		TRUE		2	trans-MR, trans-coloc	no	no
CRELD2	CRELD2_EFO_0004514	UKBPPP_2023	continuous-3144-both_sexes-irnt, continuous-4104-both_sexes-irnt	Heel Broadband ultrasound attenuation, direct entry	Heel Broadband ultrasound attenuation, direct entry	-0.085708	0.0102583	6.54346e-17	-0.0198498	0.0473692	0.675183	-0.0828323	0.0153645	7.00025e-08	6.54346	-17	6.75183	-1	7.00025	-8		1_226898123_A_G	1_226898123_A_G (ENSG00000303134,PSEN2,ENSG00000308473,COQ8A,ENSG00000228525,ENSG00000287259,ENSG00000233706,RPS27P5,ENSG00000307739,ITPKB)				no	0.104953	TRUE	genetic_association	3	trans-MR, mixed-MR, trans-coloc	no	no
CRELD2	CRELD2_EFO_0007986	UKBPPP_2023	continuous-30250-both_sexes-irnt	Reticulocyte count	Reticulocyte count	0.0696634	0.00837783	9.15904e-17	0.0266978	0.0660547	0.686082	0.0579018	0.0137671	2.60134e-05	9.15904	-17	6.86082	-1	2.60134	-5		12_111388673_A_AAATT	12_111388673_A_AAATT (HSPA8P14,ENSG00000294281,ENSG00000299832,SH2B3,PHETA1,LINC02356,RNA5SP373,ENSG00000304623,MIR6760,U7)				no		FALSE		2	trans-MR, trans-coloc	no	no
CRELD2	CRELD2_EFO_0009270	UKBPPP_2023	continuous-4105-both_sexes-irnt	Heel bone mineral density (BMD) (left)	Heel bone mineral density (BMD) (left)	-0.0911715	0.0124194	2.11904e-13	-0.0370469	0.0499656	0.458421	-0.0885825	0.0190453	3.30093e-06	2.11904	-13	4.58421	-1	3.30093	-6		1_226898123_A_G	1_226898123_A_G (ENSG00000303134,PSEN2,ENSG00000308473,COQ8A,ENSG00000228525,ENSG00000287259,ENSG00000233706,RPS27P5,ENSG00000307739,ITPKB)				no	0.352776	FALSE	genetic_association	3	trans-MR, mixed-MR, trans-coloc	no	no
CRELD2	CRELD2_EFO_0009682	UKBPPP_2023	icd10-O32-both_sexes	O32 Maternal care for known or suspected malpresentation of foetus	O32 Maternal care for known or suspected malpresentation of foetus	-0.637153	0.100729	2.5255e-10	-0.0238517	0.528965	0.964035	-0.419086	0.155118	0.00689818	2.5255	-10	9.64035	-1	6.89818	-3		12_111388673_A_AAATT	12_111388673_A_AAATT (HSPA8P14,ENSG00000294281,ENSG00000299832,SH2B3,PHETA1,LINC02356,RNA5SP373,ENSG00000304623,MIR6760,U7)				no		FALSE		2	trans-MR, trans-coloc	no	no
CRELD2	CRELD2_EFO_0009803	UKBPPP_2023	continuous-137-both_sexes	Number of treatments/medications taken	Number of treatments/medications taken	0.0184867	0.00301717	8.94515e-10	0.0122329	0.00731633	0.0945254	0.0174195	0.00448653	0.000103338	8.94515	-10	9.45254	-2	1.03338	-4		12_111388673_A_AAATT	12_111388673_A_AAATT (HSPA8P14,ENSG00000294281,ENSG00000299832,SH2B3,PHETA1,LINC02356,RNA5SP373,ENSG00000304623,MIR6760,U7)				no		FALSE		2	mixed-MR, trans-coloc	no	no
CRELD2	CRELD2_Impedance of arm (left)	UKBPPP_2023	continuous-23110-both_sexes-irnt	Impedance of arm (left)	Impedance of arm (left)	0.045974	0.00624911	1.88247e-13	-0.00884411	0.0307268	0.773477	0.0311117	0.00931173	0.0008344	1.88247	-13	7.73477	-1	8.344	-4		12_111388673_A_AAATT	12_111388673_A_AAATT (HSPA8P14,ENSG00000294281,ENSG00000299832,SH2B3,PHETA1,LINC02356,RNA5SP373,ENSG00000304623,MIR6760,U7)				no		FALSE		2	trans-MR, trans-coloc	no	no
CRELD2	CRELD2_Impedance of leg (left)	UKBPPP_2023	continuous-23108-both_sexes-irnt	Impedance of leg (left)	Impedance of leg (left)	0.0361363	0.00513	1.86654e-12	0.00669435	0.0138822	0.629647	0.0115334	0.00812737	0.155875	1.86654	-12	6.29647	-1	1.55875	-1		12_111388673_A_AAATT	12_111388673_A_AAATT (HSPA8P14,ENSG00000294281,ENSG00000299832,SH2B3,PHETA1,LINC02356,RNA5SP373,ENSG00000304623,MIR6760,U7)				no		FALSE		2	mixed-MR, trans-coloc	no	no
CRELD2	CRELD2_Impedance of leg (right)	UKBPPP_2023	continuous-23107-both_sexes-irnt	Impedance of leg (right)	Impedance of leg (right)	0.0346247	0.00470629	1.87938e-13	0.00530237	0.0134154	0.692662	0.0211162	0.00789349	0.0074697	1.87938	-13	6.92662	-1	7.4697	-3		12_111388673_A_AAATT	12_111388673_A_AAATT (HSPA8P14,ENSG00000294281,ENSG00000299832,SH2B3,PHETA1,LINC02356,RNA5SP373,ENSG00000304623,MIR6760,U7)				no		FALSE		2	mixed-MR, trans-coloc	no	no
CRHBP	CRHBP_Cholecystectomy	UKBPPP_2023	K11_CHOLECYSTECTOMY	Cholecystectomy	Cholecystectomy	-0.0799674	0.0128288	4.56292e-10	-0.12299	0.029231	2.58196e-05	-0.0827712	0.0194983	2.18555e-05	4.56292	-10	2.58196	-5	2.18555	-5	5_77015202_C_G			no			no		FALSE		2	cis-MR, cis-coloc	no	no
CRHBP	CRHBP_D000740	UKBPPP_2023	GCST90002404, GCST90002369	Red cell distribution width	Anemia	0.0992238	0.0126959	5.47805e-15	0.16474	0.129777	0.204294	0.0904951	0.0169129	8.7637e-08	5.47805	-15	2.04294	-1	8.7637	-8		8_54509880_C_T	8_54509880_C_T (SEC11B,TRMT112P7,ENSG00000309172,ENSG00000309155,ENSG00000274310,SOX17,ENSG00000296109,RN7SL250P,RP1,ENSG00000310171)				no		TRUE		2	trans-MR, trans-coloc	no	no
CRHBP	CRHBP_D001791	SUN_2018, UKBPPP_2023	GCST90002346, GCST004599, GCST90002395, GCST004603, GCST004616, GCST90002357, NEALE2_30080_raw	Mean platelet volume	Blood Platelet Disorders	0.0386397	0.00328861	7.09944e-32	0.0354894	0.0057692	7.67433e-10	0.0385549	0.00306562	2.84161e-36	7.0994	-32	7.6743	-10	2.8416	-36		8_9329732_A_G, 11_5679844_C_A, 22_42210251_C_T	8_9329732_A_G (ENSG00000298955,RNU6-526P,RNU6-1151P,ENSG00000253887,PPP1R3B-DT,ENSG00000254091,ENSG00000254237,ENSG00000249050,ENSG00000253252,ENSG00000306870), 11_5679844_C_A (TRIM5,TRIM22,ENSG00000295362,ENSG00000302987,OR52U1P,OR52P1,TRIM34,OR56B1,OR52N4,OR56B2P), 22_42210251_C_T (ENSG00000288719,CYP2D8P,ENSG00000303069,OGFRP1,TCF20,CYP2D7,ENSG00000232710,ENSG00000281538,ENSG00000227370,CYP2D6)	no			no		TRUE		4	cis-MR, trans-MR, mixed-MR, trans-coloc	no	no
CRHBP	CRHBP_D006402	UKBPPP_2023	GCST004613, GCST004620, GCST90002399, GCST004614	Sum neutrophil eosinophil counts	Hematologic Diseases	-0.126416	0.0193935	7.10418e-11	-0.2568	0.107041	0.0164359	-0.163209	0.0303244	7.36152e-08	7.10418	-11	1.64359	-2	7.36152	-8		8_54509880_C_T, 19_19329255_T_TA	8_54509880_C_T (SEC11B,TRMT112P7,ENSG00000309172,ENSG00000309155,ENSG00000274310,SOX17,ENSG00000296109,RN7SL250P,RP1,ENSG00000310171), 19_19329255_T_TA (MAU2,SUGP1,TM6SF2,ENSG00000294647,HAPLN4,ENSG00000267234,ENSG00000280282,GATAD2A,RNU6-1028P,MIR640)				no		TRUE		2	trans-MR, trans-coloc	no	no
CRHBP	CRHBP_D008107	UKBPPP_2023	GCST90013405	Liver enzyme levels (alanine transaminase)	Liver Diseases	0.0183432	0.00244638	6.47455e-14	0.0408278	0.0263757	0.121639	0.0191945	0.0030117	1.84971e-10	6.47455	-14	1.21639	-1	1.84971	-10		11_5679844_C_A	11_5679844_C_A (TRIM5,TRIM22,ENSG00000295362,ENSG00000302987,OR52U1P,OR52P1,TRIM34,OR56B1,OR52N4,OR56B2P)				no		FALSE		2	trans-MR, trans-coloc	no	no
CRHBP	CRHBP_D009503	UKBPPP_2023	GCST004629	Neutrophil count	Neutropenia	-0.12668	0.0193566	5.96826e-11	-0.254506	0.105276	0.015627	-0.153211	0.0299178	3.03796e-07	5.96826	-11	1.5627	-2	3.03796	-7		8_54509880_C_T	8_54509880_C_T (SEC11B,TRMT112P7,ENSG00000309172,ENSG00000309155,ENSG00000274310,SOX17,ENSG00000296109,RN7SL250P,RP1,ENSG00000310171)				no		FALSE		2	trans-MR, trans-coloc	no	no
CRHBP	CRHBP_D013921	UKBPPP_2023	GCST90002403	Red blood cell count	Thrombocytopenia	0.0196147	0.00316602	5.81391e-10	0.0290105	0.012276	0.0181186	0.0213682	0.00528167	5.21588e-05	5.81391	-10	1.81186	-2	5.21588	-5		19_19329255_T_TA	19_19329255_T_TA (MAU2,SUGP1,TM6SF2,ENSG00000294647,HAPLN4,ENSG00000267234,ENSG00000280282,GATAD2A,RNU6-1028P,MIR640)				no		FALSE		2	mixed-MR, trans-coloc	no	no
CRHBP	CRHBP_D045262	UKBPPP_2023	GCST004611, GCST004612	High light scatter reticulocyte count	Reticulocytosis	0.0379657	0.00549495	4.87374e-12	0.0307182	0.012116	0.0112336	0.0408302	0.00910488	7.31073e-06	4.87374	-12	1.12336	-2	7.31073	-6		3_194749903_T_C	3_194749903_T_C (FAM151AP1,LINC01972,ENSG00000309489,ENSG00000287073,LINC01968,FAM43A,ENSG00000294298,LSG1,ENSG00000238031,ENSG00000308997)	no			no	0.245808	TRUE	genetic_association	3	cis-MR, mixed-MR, trans-coloc	no	no
CRHBP	CRHBP_D063847	SUN_2018	NEALE2_30100_raw	Mean platelet (thrombocyte) volume	Mean Platelet Volume	0.045047	0.00412767	9.94299e-28	0.0495113	0.012653	9.11554e-05	0.0452676	0.00407935	1.3006e-28	9.943	-28	9.1155	-5	1.3006	-28				no			no		FALSE		1	cis-MR	no	no
CRHBP	CRHBP_EFO_0004535	UKBPPP_2023	biomarkers-30600-both_sexes-irnt	Albumin	Albumin	-0.0254393	0.00396138	1.34643e-10	-0.0288586	0.0102021	0.00467386	-0.0320688	0.00616896	2.01002e-07	1.34643	-10	4.67386	-3	2.01002	-7	5_76594414_G_A	12_57449928_G_A	12_57449928_G_A (INHBE,GLI1,ENSG00000287200,INHBC,R3HDM2-DT,R3HDM2,ARHGAP9,RNU6-879P,MARS1,MIR6758)	no			no		FALSE		4	cis-MR, mixed-MR, cis-coloc, trans-coloc	no	no
CRHBP	CRHBP_EFO_0004735	UKBPPP_2023	biomarkers-30620-both_sexes-irnt	Alanine aminotransferase	Alanine aminotransferase	0.115194	0.0136486	3.17419e-17	0.248895	0.131788	0.0589461	0.128905	0.0175435	2.01601e-13	3.17419	-17	5.89461	-2	2.01601	-13		11_5679844_C_A	11_5679844_C_A (TRIM5,TRIM22,ENSG00000295362,ENSG00000302987,OR52U1P,OR52P1,TRIM34,OR56B1,OR52N4,OR56B2P)				no		FALSE		2	trans-MR, trans-coloc	no	no
CRHBP	CRHBP_EFO_0009682	UKBPPP_2023	icd10-O32-both_sexes	O32 Maternal care for known or suspected malpresentation of foetus	O32 Maternal care for known or suspected malpresentation of foetus	-1.35243	0.13817	1.26546e-22	-0.690719	1.05503	0.512666	-0.732913	0.179851	4.59928e-05	1.26546	-22	5.12666	-1	4.59928	-5		1_54380913_A_G	1_54380913_A_G (ENSG00000232245,SSBP3,ENSG00000225632,ENSG00000304716,ENSG00000287582,ENSG00000237173,SSBP3-AS1,LINC02784,HNRNPA1P63,ACOT11)				no		FALSE	literature	2	trans-MR, trans-coloc	no	no
CRHBP	CRHBP_HP_0025328	UKBPPP_2023	icd10-O46-both_sexes	O46 Antepartum haemorrhage, not elsewhere classified	O46 Antepartum haemorrhage, not elsewhere classified	-0.939942	0.139166	1.43702e-11	-0.430121	0.688204	0.531977	-0.466246	0.186849	0.0125848	1.43702	-11	5.31977	-1	1.25848	-2		17_68396011_T_G	17_68396011_T_G (ENSG00000267009,MIR635,WIPI1,ENSG00000306985,ARSG,SLC16A6,PRKAR1A,ENSG00000308309,AMZ2,ENSG00000265100)				no		FALSE		2	trans-MR, trans-coloc	no	no
CRHBP	CRHBP_Hypothyroidism, strict autoimmune	UKBPPP_2023	E4_HYTHY_AI_STRICT	Hypothyroidism, strict autoimmune	Hypothyroidism, strict autoimmune	-0.0939221	0.0129997	5.01312e-13	-0.0265728	0.0450534	0.55532	-0.10063	0.0198708	4.10089e-07	5.01312	-13	5.5532	-1	4.10089	-7				no			no		FALSE		1	cis-MR	no	no
CRH	CRH_D000740	UKBPPP_2023	GCST90002392, GCST90002404	Mean corpuscular volume	Anemia	-0.0491632	0.00447296	4.21268e-28	-0.0599414	0.0282923	0.0341201	-0.0610882	0.00770858	2.28694e-15	4.21268	-28	3.41201	-2	2.28694	-15		17_69085137_A_G	17_69085137_A_G (SEC24AP1,MIR4524B,MIR4524A,ABCA9,ENSG00000300449,ABCA6,ABCA8,ABCA9-AS1,ABCA10,PRO1804)				no		TRUE		3	trans-MR, mixed-MR, trans-coloc	no	no
CRH	CRH_D004700	UKBPPP_2023	GCST90012110	Sex hormone-binding globulin levels adjusted for BMI	Endocrine System Diseases	0.0120572	0.00158004	2.33126e-14	0.00525898	0.00544128	0.333795	0.0115467	0.00256654	6.82977e-06	2.33126	-14	3.33795	-1	6.82977	-6		2_145589891_A_G	2_145589891_A_G (ENSG00000225107,ENSG00000226218,ENSG00000286225,ENSG00000304069,ENSG00000298866,ENSG00000302160,METAP2P1,RPL6P5,ENSG00000235435,ENSG00000300879)				no		FALSE		3	trans-MR, mixed-MR, trans-coloc	no	no
CRH	CRH_D004909	UKBPPP_2023	GCST90002397	Mean spheric corpuscular volume	Erythrocyte Indices	-0.0340076	0.00425016	1.22933e-15	-0.0292948	0.0279821	0.295141	-0.0578505	0.00776695	9.45577e-14	1.22933	-15	2.95141	-1	9.45577	-14		17_69085137_A_G	17_69085137_A_G (SEC24AP1,MIR4524B,MIR4524A,ABCA9,ENSG00000300449,ABCA6,ABCA8,ABCA9-AS1,ABCA10,PRO1804)				no		FALSE		2	trans-MR, trans-coloc	no	no
CRH	CRH_D008218	UKBPPP_2023	GCST90002316	Lymphocyte count	Lymphocytosis	-0.0527285	0.00527172	1.49147e-23	-0.101164	0.0521463	0.0523804	-0.0358333	0.00797734	7.05942e-06	1.49147	-23	5.23804	-2	7.05942	-6							no		FALSE		1	trans-MR	no	no
CRH	CRH_D015519	UKBPPP_2023	GCST006288	Heel bone mineral density	Bone Density	-0.0508603	0.00684947	1.12407e-13	-0.0355366	0.034398	0.301556	-0.0427389	0.0119894	0.000364228	1.12407	-13	3.01556	-1	3.64228	-4		2_199738959_G_T	2_199738959_G_T (ENSG00000299185,SEPHS1P6,FTCDNL1,LINC01877,ENSG00000227004,ENSG00000300818,RN7SL717P,ENSG00000232732,C2orf69,TYW5)				no		FALSE		2	trans-MR, trans-coloc	no	no
CRH	CRH_D045262	UKBPPP_2023	GCST90002406, GCST90002386	Reticulocyte fraction of red cells	Reticulocytosis	-0.0335372	0.00486224	5.29371e-12	-0.0679225	0.037213	0.0679652	-0.0462209	0.007905	5.00366e-09	5.29371	-12	6.79652	-2	5.00366	-9		19_44908822_C_T	19_44908822_C_T (APOE,APOC1,APOC1P1,TOMM40,ENSG00000267282,APOC1P1,APOC4,APOC2,ENSG00000267114,CLPTM1)				no		TRUE		3	trans-MR, mixed-MR, trans-coloc	no	no
CRH	CRH_EFO_0003923	UKBPPP_2023	continuous-4125-both_sexes-irnt	Heel bone mineral density (BMD) T-score, automated (right)	Heel bone mineral density (BMD) T-score, automated (right)	-0.0571287	0.00778521	2.16632e-13	-0.0146873	0.0354965	0.679043	-0.045681	0.0128412	0.000374596	2.16632	-13	6.79043	-1	3.74596	-4		2_199738959_G_T	2_199738959_G_T (ENSG00000299185,SEPHS1P6,FTCDNL1,LINC01877,ENSG00000227004,ENSG00000300818,RN7SL717P,ENSG00000232732,C2orf69,TYW5)				no		FALSE		2	trans-MR, trans-coloc	no	no
CRH	CRH_EFO_0004312	UKBPPP_2023	continuous-20151-both_sexes-irnt	Forced vital capacity (FVC), Best measure	Forced vital capacity (FVC), Best measure	-0.0223986	0.00343866	7.32915e-11	-0.0109422	0.0117	0.349669	-0.0218043	0.00572874	0.000141161	7.32915	-11	3.49669	-1	1.41161	-4		17_69085137_A_G	17_69085137_A_G (SEC24AP1,MIR4524B,MIR4524A,ABCA9,ENSG00000300449,ABCA6,ABCA8,ABCA9-AS1,ABCA10,PRO1804)				no		FALSE		2	trans-MR, trans-coloc	no	no
CRH	CRH_EFO_0004527	UKBPPP_2023	continuous-30050-both_sexes-irnt	Mean corpuscular haemoglobin	Mean corpuscular haemoglobin	-0.0400126	0.00484729	1.52361e-16	-0.0721782	0.0342642	0.0351594	-0.0649833	0.00899004	4.88831e-13	1.52361	-16	3.51594	-2	4.88831	-13		17_69085137_A_G	17_69085137_A_G (SEC24AP1,MIR4524B,MIR4524A,ABCA9,ENSG00000300449,ABCA6,ABCA8,ABCA9-AS1,ABCA10,PRO1804)				no		FALSE		2	trans-MR, trans-coloc	no	no
CRH	CRH_EFO_0004587	UKBPPP_2023	continuous-30120-both_sexes-irnt	Lymphocyte count	Lymphocyte count	-0.0474385	0.00633508	6.98132e-14	-0.0847683	0.0517035	0.101108	-0.0235414	0.0098169	0.0164827	6.98132	-14	1.01108	-1	1.64827	-2		12_6383934_G_T	12_6383934_G_T (LTBR,SCNN1A,ENSG00000256433,RPL31P10,RN7SL391P,TNFRSF1A,SRP14P1,CD27,CD27-AS1,TAPBPL)				no		FALSE		2	trans-MR, trans-coloc	no	no
CRH	CRH_EFO_0007985	UKBPPP_2023	continuous-30090-both_sexes-irnt	Platelet crit	Platelet crit	0.030819	0.00473494	7.57302e-11	-0.031865	0.035602	0.37077	0.000277606	0.00737099	0.969957	7.57302	-11	3.7077	-1	9.69957	-1		17_69085137_A_G	17_69085137_A_G (SEC24AP1,MIR4524B,MIR4524A,ABCA9,ENSG00000300449,ABCA6,ABCA8,ABCA9-AS1,ABCA10,PRO1804)				no		FALSE	literature	3	trans-MR, mixed-MR, trans-coloc	no	no
CRH	CRH_EFO_0009188	UKBPPP_2023	continuous-30070-both_sexes-irnt	Red blood cell (erythrocyte) distribution width	Red blood cell (erythrocyte) distribution width	-0.0616572	0.00622999	4.29638e-23	0.0127187	0.0363664	0.726535	-0.0115982	0.00885651	0.190341	4.29638	-23	7.26535	-1	1.90341	-1		17_69085137_A_G	17_69085137_A_G (SEC24AP1,MIR4524B,MIR4524A,ABCA9,ENSG00000300449,ABCA6,ABCA8,ABCA9-AS1,ABCA10,PRO1804)				no		FALSE		3	trans-MR, mixed-MR, trans-coloc	no	no
CRH	CRH_EFO_0009270	UKBPPP_2023	continuous-4105-both_sexes-irnt, continuous-3148-both_sexes-irnt	Heel bone mineral density (BMD) (left)	Heel bone mineral density (BMD) (left)	-0.0500996	0.00800573	3.90016e-10	-0.0337745	0.0369271	0.360388	-0.0521172	0.0136758	0.00013846	3.90016	-10	3.60388	-1	1.3846	-4		2_199738959_G_T	2_199738959_G_T (ENSG00000299185,SEPHS1P6,FTCDNL1,LINC01877,ENSG00000227004,ENSG00000300818,RN7SL717P,ENSG00000232732,C2orf69,TYW5)				no		TRUE		3	trans-MR, mixed-MR, trans-coloc	no	no
CRH	CRH_EFO_0010701	UKBPPP_2023	GCST90002396	Mean reticulocyte volume	Mean reticulocyte volume	-0.0326656	0.0043382	5.0836e-14	-0.0358171	0.0250682	0.153065	-0.0555054	0.00839663	3.83175e-11	5.0836	-14	1.53065	-1	3.83175	-11		12_6630741_C_A	12_6630741_C_A (LPAR5,ACRBP,ENSG00000301135,CHD4,ENSG00000301109,ING4,ENSG00000219410,SCARNA11,ENSG00000247853,ZNF384)				no		FALSE		2	trans-MR, trans-coloc	no	no
CRH	CRH_Height, inverse-rank normalized	UKBPPP_2023	HEIGHT_IRN	Height, inverse-rank normalized	Height, inverse-rank normalized	-0.0212353	0.0033576	2.53992e-10	-0.0164907	0.0181068	0.362429	-0.0200429	0.00654214	0.00218651	2.53992	-10	3.62429	-1	2.18651	-3		10_79379385_A_G	10_79379385_A_G (ENSG00000235426,PPIF,ENSG00000308609,ZCCHC24,ENSG00000305965,TPRX1P1,ENSG00000235705,ENSG00000293221,EIF5AL1,ENSG00000271985)				no		FALSE		2	trans-MR, trans-coloc	no	no
CRH	CRH_Mean reticulocyte volume	UKBPPP_2023	continuous-30260-both_sexes-irnt	Mean reticulocyte volume	Mean reticulocyte volume	-0.0460232	0.00560374	2.15814e-16	-0.0300516	0.0281145	0.285115	-0.0481314	0.00989705	1.155e-06	2.15814	-16	2.85115	-1	1.155	-6		19_44908822_C_T	19_44908822_C_T (APOE,APOC1,APOC1P1,TOMM40,ENSG00000267282,APOC1P1,APOC4,APOC2,ENSG00000267114,CLPTM1)				no		FALSE		2	trans-MR, trans-coloc	no	no
CRH	CRH_Mean sphered cell volume	UKBPPP_2023	continuous-30270-both_sexes-irnt	Mean sphered cell volume	Mean sphered cell volume	-0.0501373	0.00577535	3.91389e-18	-0.0197796	0.0283176	0.484871	-0.0537058	0.00982236	4.55885e-08	3.91389	-18	4.84871	-1	4.55885	-8		17_69085137_A_G	17_69085137_A_G (SEC24AP1,MIR4524B,MIR4524A,ABCA9,ENSG00000300449,ABCA6,ABCA8,ABCA9-AS1,ABCA10,PRO1804)				no		FALSE		2	trans-MR, trans-coloc	no	no
CRIM1	CRIM1_D001249	UKBPPP_2023	GCST007431	Lung function (FEV1/FVC)	Asthma	-0.140087	0.0133851	1.23855e-25	-0.113773	0.0273849	3.25867e-05	-0.137296	0.0183059	6.37857e-14	1.23855	-25	3.25867	-5	6.37857	-14		1_161513694_A_G	1_161513694_A_G (ENSG00000289273,FCGR2A,HSPA6,ENSG00000294554,ENSG00000298116,RPS23P10,ENSG00000310467,FCGR3A,ENSG00000283360,ENSG00000224515)	no			no	0.68364	FALSE	genetic_association	3	cis-MR, mixed-MR, trans-coloc	no	no
CRIM1	CRIM1_D004700	UKBPPP_2023	GCST90012108	Sex hormone-binding globulin levels adjusted for BMI	Endocrine System Diseases	0.0377699	0.00607706	5.12719e-10	0.0675877	0.0654649	0.301873	0.00305212	0.00852976	0.720478	5.12719	-10	3.01873	-1	7.20478	-1		14_94372903_C_T	14_94372903_C_T (SERPINA2,SERPINA1,ENSG00000256357,ENSG00000305540,ENSG00000305557,SERPINA6,SERPINA10,SERPINA11,SERPINA9,SERPINA12)				no		FALSE		2	trans-MR, trans-coloc	no	no
CRIM1	CRIM1_D006484	UKBPPP_2023	GCST90014033	Haemorrhoidal disease	Hemorrhoids	0.140978	0.022838	6.70119e-10	0.0826732	0.0732565	0.259091	0.135364	0.0320549	2.41195e-05	6.70119	-10	2.59091	-1	2.41195	-5				no			no		FALSE		1	cis-MR	no	no
CRIM1	CRIM1_D008107	UKBPPP_2023	GCST90013405	Liver enzyme levels (alanine transaminase)	Liver Diseases	-0.0124249	0.00178394	3.28674e-12	-0.00707974	0.00350828	0.04359	-0.0134448	0.00228741	4.1585e-09	3.28674	-12	4.359	-2	4.1585	-9				no			no		FALSE		1	cis-MR	no	no
CRIM1	CRIM1_EFO_0004338	UKBPPP_2023	continuous-21002-both_sexes-irnt	Weight	Weight	-0.0728148	0.0100836	5.15524e-13	-0.0293886	0.0384898	0.44514	-0.0639673	0.0141225	5.91381e-06	5.15524	-13	4.4514	-1	5.91381	-6				no			no	0.467137	FALSE	genetic_association	1	cis-MR	no	no
CRIM1	CRIM1_EFO_0004339	UKBPPP_2023	continuous-50-both_sexes-irnt	Standing height	Standing height	0.0622354	0.00995162	4.00599e-10	0.0700426	0.12779	0.583617	0.0708048	0.0142827	7.14528e-07	4.00599	-10	5.83617	-1	7.14528	-7		4_102267552_C_T	4_102267552_C_T (ENSG00000298500,ENSG00000294842,SLC39A8,RN7SL728P,ENSG00000251572,ENSG00000251309,ENSG00000260651,NFKB1,ENSG00000248161,MTND5P5)				no		FALSE		2	trans-MR, trans-coloc	no	no
CRIM1	CRIM1_EFO_0004340	UKBPPP_2023	continuous-23104-both_sexes-irnt	Body mass index (BMI)	Body mass index (BMI)	-0.0856816	0.0110793	1.04633e-14	-0.0555894	0.0284653	0.050833	-0.0825041	0.0145793	1.52269e-08	1.04633	-14	5.0833	-2	1.52269	-8		4_102267552_C_T	4_102267552_C_T (ENSG00000298500,ENSG00000294842,SLC39A8,RN7SL728P,ENSG00000251572,ENSG00000251309,ENSG00000260651,NFKB1,ENSG00000248161,MTND5P5)	no			no	0.709139	FALSE	genetic_association	3	cis-MR, mixed-MR, trans-coloc	no	no
CRIM1	CRIM1_EFO_0004343	UKBPPP_2023	continuous-whr-both_sexes-irnt	waist-hip ratio	waist-hip ratio	-0.0437489	0.00687442	1.96555e-10	-0.0260839	0.0143002	0.068149	-0.0359943	0.00925259	0.000100166	1.96555	-10	6.8149	-2	1.00166	-4	2_36645642_G_T			no			no	0.377417	FALSE	genetic_association	2	cis-MR, cis-coloc	no	no
CRIM1	CRIM1_EFO_0004713	UKBPPP_2023	continuous-FEV1FVC-both_sexes-irnt	FEV1/FVC ratio	FEV1/FVC ratio	-0.0983049	0.0110092	4.28626e-19	-0.123172	0.0423081	0.00359904	-0.10293	0.017885	8.66002e-09	4.28626	-19	3.59904	-3	8.66002	-9		12_55987921_C_T	12_55987921_C_T (ENSG00000237493,SUOX,RAB5B,ENSG00000258554,CDK2,PMEL,IKZF4,ENSG00000257449,RPS26,DGKA)	no			no	0.68364	FALSE	genetic_association	3	cis-MR, mixed-MR, trans-coloc	no	no
CRIM1	CRIM1_EFO_0004995	UKBPPP_2023	continuous-23116-both_sexes-irnt, continuous-23120-both_sexes-irnt	Leg fat mass (left)	Leg fat mass (left)	-0.0692681	0.00732759	3.29059e-21	-0.0454071	0.0186782	0.0150562	-0.0629391	0.00974202	1.04302e-10	3.29059	-21	1.50562	-2	1.04302	-10	2_36311446_T_C			no			no	0.728227	TRUE	genetic_association	2	cis-MR, cis-coloc	no	no
CRIM1	CRIM1_EFO_0005409	UKBPPP_2023	continuous-23112-both_sexes-irnt	Leg fat mass (right)	Leg fat mass (right)	-0.0682765	0.00739825	2.7383e-20	-0.0439509	0.0195395	0.0244912	-0.0647488	0.0100925	1.40343e-10	2.7383	-20	2.44912	-2	1.40343	-10	2_36311446_T_C			no			no		FALSE		2	cis-MR, cis-coloc	no	no
CRIM1	CRIM1_EFO_0007800	UKBPPP_2023	continuous-23115-both_sexes-irnt, continuous-23099-both_sexes-irnt, continuous-23111-both_sexes-irnt, continuous-23123-both_sexes-irnt, continuous-23119-both_sexes-irnt	Leg fat percentage (left)	Leg fat percentage (left)	-0.0478063	0.00559865	1.35499e-17	-0.0408953	0.0114916	0.000372674	-0.0512935	0.00781311	5.20116e-11	1.35499	-17	3.72674	-4	5.20116	-11	2_36479340_C_T			no			no	0.797446	TRUE	genetic_association	2	cis-MR, cis-coloc	no	no
CRIM1	CRIM1_Height, inverse-rank normalized	UKBPPP_2023	HEIGHT_IRN	Height, inverse-rank normalized	Height, inverse-rank normalized	0.0448538	0.00644573	3.43482e-12	0.0304718	0.0403644	0.450298	0.0152578	0.0113762	0.179856	3.43482	-12	4.50298	-1	1.79856	-1		14_94372903_C_T	14_94372903_C_T (SERPINA2,SERPINA1,ENSG00000256357,ENSG00000305540,ENSG00000305557,SERPINA6,SERPINA10,SERPINA11,SERPINA9,SERPINA12)				no		FALSE		2	mixed-MR, trans-coloc	no	no
CRIP2	CRIP2_D002318	UKBPPP_2023	GCST90038595	Cardiovascular disease	Cardiovascular Diseases	0.0512253	0.00824255	5.14082e-10	-0.0459129	0.0790126	0.561184	0.0153966	0.0109043	0.157958	5.14082	-10	5.61184	-1	1.57958	-1		19_44913574_T_G	19_44913574_T_G (APOC1,APOE,APOC1P1,APOC1P1,TOMM40,ENSG00000267282,APOC4,APOC2,ENSG00000267114,CLPTM1)				no		FALSE	literature	3	trans-MR, mixed-MR, trans-coloc	no	no
CRIP2	CRIP2_D004909	UKBPPP_2023	GCST90002397	Mean spheric corpuscular volume	Erythrocyte Indices	-0.108618	0.0164561	4.09928e-11	0.129842	0.0987415	0.18852	0.0254754	0.0181205	0.159757	4.09928	-11	1.8852	-1	1.59757	-1		13_113844399_C_T	13_113844399_C_T (GAS6,GAS6-DT,ENSG00000300334,GAS6-AS1,ENSG00000237699,LINC00454,ENSG00000274766,LINC00452,SWINGN,TMEM255B)				no		FALSE		3	trans-MR, mixed-MR, trans-coloc	no	no
CRIP2	CRIP2_D006937	UKBPPP_2023	GCST90038690	High cholesterol	Hypercholesterolemia	0.0792203	0.0077082	8.90921e-25	-0.0565406	0.115474	0.624389	0.000689291	0.0122939	0.955288	8.90921	-25	6.24389	-1	9.55288	-1		6_160576086_A_T	6_160576086_A_T (LPAL2,LPAL2,LPA,ENSG00000243831,ENSG00000303834,ENSG00000224477,PLG,ENSG00000276960,ENSG00000287656,ENSG00000287558)				no		FALSE		2	trans-MR, trans-coloc	no	no
CRIP2	CRIP2_D008078	UKBPPP_2023	GCST90002412, RX_STATIN	Low density lipoprotein cholesterol levels	Cholesterol, LDL	0.703818	0.0436015	1.29121e-58	-0.805552	1.42249	0.571192	0.0429316	0.0432685	0.321093	1.29121	-58	5.71192	-1	3.21093	-1		6_160576086_A_T	6_160576086_A_T (LPAL2,LPAL2,LPA,ENSG00000243831,ENSG00000303834,ENSG00000224477,PLG,ENSG00000276960,ENSG00000287656,ENSG00000287558)				no	0.0716128	TRUE	genetic_association	2	trans-MR, trans-coloc	no	no
CRIP2	CRIP2_D008659	UKBPPP_2023	E4_METABOLIA	Metabolic disorders	Metabolic Diseases	0.358879	0.0579111	5.75234e-10	-0.381372	0.768593	0.619757	0.159851	0.0747093	0.0323835	5.75234	-10	6.19757	-1	3.23835	-2		19_44913574_T_G	19_44913574_T_G (APOC1,APOE,APOC1P1,APOC1P1,TOMM40,ENSG00000267282,APOC4,APOC2,ENSG00000267114,CLPTM1)				no		FALSE		2	trans-MR, trans-coloc	no	no
CRIP2	CRIP2_D050171	UKBPPP_2023	E4_LIPOPROT	Disorders of lipoprotein metabolism and other lipidaemias	Dyslipidemias	0.634023	0.0838951	4.11443e-14	-0.540984	1.10144	0.623313	0.106083	0.0923326	0.250589	4.11443	-14	6.23313	-1	2.50589	-1		6_160576086_A_T	6_160576086_A_T (LPAL2,LPAL2,LPA,ENSG00000243831,ENSG00000303834,ENSG00000224477,PLG,ENSG00000276960,ENSG00000287656,ENSG00000287558)				no		FALSE		2	trans-MR, trans-coloc	no	no
CRIP2	CRIP2_Disorders of lipoid metabolism	UKBPPP_2023	phecode-272-both_sexes	Disorders of lipoid metabolism	Disorders of lipoid metabolism	0.486277	0.0691801	2.0779e-12	-0.298417	1.06384	0.779086	0.202985	0.102663	0.04802	2.0779	-12	7.79086	-1	4.802	-2		6_160576086_A_T	6_160576086_A_T (LPAL2,LPAL2,LPA,ENSG00000243831,ENSG00000303834,ENSG00000224477,PLG,ENSG00000276960,ENSG00000287656,ENSG00000287558)				no		FALSE		2	trans-MR, trans-coloc	no	no
CRIP2	CRIP2_E78 Disorders of lipoprotein metabolism and other lipidaemias	UKBPPP_2023	icd10-E78-both_sexes	E78 Disorders of lipoprotein metabolism and other lipidaemias	E78 Disorders of lipoprotein metabolism and other lipidaemias	0.482017	0.0690576	2.95324e-12	-0.296815	1.05889	0.779241	0.20375	0.102047	0.0458647	2.95324	-12	7.79241	-1	4.58647	-2		6_160576086_A_T	6_160576086_A_T (LPAL2,LPAL2,LPA,ENSG00000243831,ENSG00000303834,ENSG00000224477,PLG,ENSG00000276960,ENSG00000287656,ENSG00000287558)				no		FALSE		2	trans-MR, trans-coloc	no	no
CRIP2	CRIP2_EFO_0000319	UKBPPP_2023	categorical-20107-both_sexes-1	Illnesses of father	cardiovascular disease	0.2787	0.0444045	3.46555e-10	-0.195322	0.552951	0.723911	-0.0131612	0.0663053	0.842659	3.46555	-10	7.23911	-1	8.42659	-1		6_160576086_A_T	6_160576086_A_T (LPAL2,LPAL2,LPA,ENSG00000243831,ENSG00000303834,ENSG00000224477,PLG,ENSG00000276960,ENSG00000287656,ENSG00000287558)				no		FALSE	literature	2	trans-MR, trans-coloc	no	no
CRIP2	CRIP2_EFO_0004611	UKBPPP_2023	continuous-LDLC-both_sexes-medadj_irnt, biomarkers-30780-both_sexes-irnt	LDL direct, adjusted by medication	LDL direct, adjusted by medication	0.840289	0.0528893	7.71029e-57	-0.959108	1.82015	0.598235	0.0835897	0.0567643	0.140866	7.71029	-57	5.98235	-1	1.40866	-1		6_160576086_A_T	6_160576086_A_T (LPAL2,LPAL2,LPA,ENSG00000243831,ENSG00000303834,ENSG00000224477,PLG,ENSG00000276960,ENSG00000287656,ENSG00000287558)				no	0.0716128	TRUE	genetic_association	2	trans-MR, trans-coloc	no	no
CRIP2	CRIP2_EFO_0004615	UKBPPP_2023	biomarkers-30640-both_sexes-irnt	Apolipoprotein B	Apolipoprotein B	0.343263	0.0416543	1.71138e-16	-1.11437	1.80891	0.537865	0.133688	0.0533052	0.0121426	1.71138	-16	5.37865	-1	1.21426	-2		6_160576086_A_T	6_160576086_A_T (LPAL2,LPAL2,LPA,ENSG00000243831,ENSG00000303834,ENSG00000224477,PLG,ENSG00000276960,ENSG00000287656,ENSG00000287558)				no		FALSE		2	trans-MR, trans-coloc	no	no
CRIP2	CRIP2_EFO_0007010	UKBPPP_2023	categorical-20003-both_sexes-1140868226	Treatment/medication code	drug use measurement	0.477463	0.0681478	2.44717e-12	-0.162776	0.522879	0.755568	-0.0758811	0.077264	0.326049	2.44717	-12	7.55568	-1	3.26049	-1		6_160576086_A_T	6_160576086_A_T (LPAL2,LPAL2,LPA,ENSG00000243831,ENSG00000303834,ENSG00000224477,PLG,ENSG00000276960,ENSG00000287656,ENSG00000287558)				no		FALSE		2	trans-MR, trans-coloc	no	no
CRIP2	CRIP2_EFO_0009682	UKBPPP_2023	icd10-O32-both_sexes	O32 Maternal care for known or suspected malpresentation of foetus	O32 Maternal care for known or suspected malpresentation of foetus	-1.53867	0.180108	1.30739e-17	-4.14679	1.54291	0.00719591	-1.5516	0.219808	1.67847e-12	1.30739	-17	7.19591	-3	1.67847	-12							no		FALSE		1	trans-MR	no	no
CRIP2	CRIP2_HMG CoA reductase inhibitor|statin	UKBPPP_2023	prescriptions-HMG_CoA_reductase_inhibitor|statin-both_sexes	HMG CoA reductase inhibitor|statin	HMG CoA reductase inhibitor|statin	0.443954	0.0625807	1.30191e-12	-0.456887	0.819259	0.577061	0.186578	0.0929145	0.0446369	1.30191	-12	5.77061	-1	4.46369	-2		6_160576086_A_T	6_160576086_A_T (LPAL2,LPAL2,LPA,ENSG00000243831,ENSG00000303834,ENSG00000224477,PLG,ENSG00000276960,ENSG00000287656,ENSG00000287558)				no		FALSE		2	trans-MR, trans-coloc	no	no
CRIP2	CRIP2_HP_0003124	UKBPPP_2023	categorical-20002-both_sexes-1473, phecode-272.11-both_sexes	Non-cancer illness code, self-reported	hypercholesterolemia	0.870353	0.0837062	2.53958e-25	-0.535903	1.35085	0.691576	0.0457247	0.136678	0.73797	2.53958	-25	6.91576	-1	7.3797	-1		6_160576086_A_T	6_160576086_A_T (LPAL2,LPAL2,LPA,ENSG00000243831,ENSG00000303834,ENSG00000224477,PLG,ENSG00000276960,ENSG00000287656,ENSG00000287558)				no		TRUE		2	trans-MR, trans-coloc	no	no
CRIP2	CRIP2_HP_0025328	UKBPPP_2023	icd10-O46-both_sexes	O46 Antepartum haemorrhage, not elsewhere classified	O46 Antepartum haemorrhage, not elsewhere classified	-1.19338	0.17273	4.88394e-12	-2.83776	1.12492	0.011648	-0.992259	0.218549	5.61996e-06	4.88394	-12	1.1648	-2	5.61996	-6		15_58387979_T_C	15_58387979_T_C (LIPC,ENSG00000277229,ENSG00000277790,ENSG00000304588,LIPC-AS1,ENSG00000259476,ENSG00000304613,ENSG00000304632,ENSG00000240934,ENSG00000259250)				no		FALSE		2	trans-MR, trans-coloc	no	no
CRIP2	CRIP2_MONDO_0021187	UKBPPP_2023	phecode-272.1-both_sexes	Hyperlipidemia	Hyperlipidemia	0.486692	0.0695009	2.5114e-12	-0.285114	1.07453	0.790749	0.195196	0.103875	0.0602245	2.5114	-12	7.90749	-1	6.02245	-2		6_160576086_A_T	6_160576086_A_T (LPAL2,LPAL2,LPA,ENSG00000243831,ENSG00000303834,ENSG00000224477,PLG,ENSG00000276960,ENSG00000287656,ENSG00000287558)				no		FALSE		2	trans-MR, trans-coloc	no	no
CRIP2	CRIP2_Medication for cholesterol, blood pressure or diabetes	UKBPPP_2023	categorical-6177-both_sexes-1	Medication for cholesterol, blood pressure or diabetes	Medication for cholesterol, blood pressure or diabetes	0.595433	0.0896075	3.03406e-11	-0.326441	1.2002	0.785631	0.0930962	0.127179	0.464164	3.03406	-11	7.85631	-1	4.64164	-1		6_160576086_A_T	6_160576086_A_T (LPAL2,LPAL2,LPA,ENSG00000243831,ENSG00000303834,ENSG00000224477,PLG,ENSG00000276960,ENSG00000287656,ENSG00000287558)				no		FALSE		2	trans-MR, trans-coloc	no	no
CRIP2	CRIP2_Medication for cholesterol, blood pressure, diabetes, or take exogenous hormones	UKBPPP_2023	categorical-6153-both_sexes-1	Medication for cholesterol, blood pressure, diabetes, or take exogenous hormones	Medication for cholesterol, blood pressure, diabetes, or take exogenous hormones	0.701501	0.0974123	5.96132e-13	-0.851014	1.28605	0.508146	0.186432	0.137877	0.176325	5.96132	-13	5.08146	-1	1.76325	-1		6_160576086_A_T	6_160576086_A_T (LPAL2,LPAL2,LPA,ENSG00000243831,ENSG00000303834,ENSG00000224477,PLG,ENSG00000276960,ENSG00000287656,ENSG00000287558)				no		FALSE		2	trans-MR, trans-coloc	no	no
CRIP2	CRIP2_atorvastatin	UKBPPP_2023	prescriptions-atorvastatin-both_sexes	atorvastatin	atorvastatin	0.634857	0.0841606	4.57865e-14	-0.343035	0.959222	0.720629	0.419173	0.11457	0.000253534	4.57865	-14	7.20629	-1	2.53534	-4		6_160576086_A_T	6_160576086_A_T (LPAL2,LPAL2,LPA,ENSG00000243831,ENSG00000303834,ENSG00000224477,PLG,ENSG00000276960,ENSG00000287656,ENSG00000287558)				no		FALSE		2	trans-MR, trans-coloc	no	no
CRIP2	CRIP2_simvastatin	UKBPPP_2023	prescriptions-simvastatin-both_sexes	simvastatin	simvastatin	0.42729	0.0672067	2.04604e-10	-0.448115	0.826738	0.5878	0.0769963	0.0885177	0.384388	2.04604	-10	5.878	-1	3.84388	-1		6_160576086_A_T	6_160576086_A_T (LPAL2,LPAL2,LPA,ENSG00000243831,ENSG00000303834,ENSG00000224477,PLG,ENSG00000276960,ENSG00000287656,ENSG00000287558)				no		FALSE		2	trans-MR, trans-coloc	no	no
CRISP2	CRISP2_D045262	UKBPPP_2023	GCST90002406	Reticulocyte fraction of red cells	Reticulocytosis	-0.01441	0.00224496	1.37319e-10	-0.020322	0.00496611	4.27411e-05	-0.0113776	0.00365979	0.0018785	1.37319	-10	4.27411	-5	1.8785	-3		5_139534439_G_A	5_139534439_G_A (ENSG00000298624,Y_RNA,UBE2D2,ENSG00000286403,NCOA4P4,ENSG00000249689,STING1,SMIM33,ECSCR,H3P25)				no		FALSE		2	mixed-MR, trans-coloc	no	no
CRISP2	CRISP2_D050197	UKBPPP_2023	I9_CORATHER	Coronary atherosclerosis	Atherosclerosis	0.0967063	0.0154344	3.713e-10	0.044142	0.0292277	0.130972	0.0807422	0.0255892	0.0016032	3.713	-10	1.30972	-1	1.6032	-3		6_51770475_GTTATAA_G	6_51770475_GTTATAA_G (ENSG00000228689,RN7SL580P,RPS15AP20,ENSG00000212532,PKHD1,ENSG00000304017,WTAPP2,ENSG00000302165,MIR206,MIR133B)				no		FALSE		2	trans-MR, trans-coloc	no	no
CRISP2	CRISP2_EFO_0000537	UKBPPP_2023	phecode-401-both_sexes	Hypertension	Hypertension	0.0811883	0.0117232	4.34567e-12	0.0568634	0.0260601	0.0291088	0.0923207	0.018841	9.58357e-07	4.34567	-12	2.91088	-2	9.58357	-7		6_51770475_GTTATAA_G	6_51770475_GTTATAA_G (ENSG00000228689,RN7SL580P,RPS15AP20,ENSG00000212532,PKHD1,ENSG00000304017,WTAPP2,ENSG00000302165,MIR206,MIR133B)				no		FALSE	literature	2	trans-MR, trans-coloc	no	no
CRISP2	CRISP2_EFO_0004339	UKBPPP_2023	continuous-50-both_sexes-irnt	Standing height	Standing height	-0.0379533	0.00445742	1.67098e-17	0.0030426	0.028631	0.915369	-0.0268209	0.0069397	0.000111157	1.67098	-17	9.15369	-1	1.11157	-4		11_67220577_C_A	11_67220577_C_A (ENSG00000293231,ENSG00000179038,ENSG00000287934,GRK2,ENSG00000303303,ANKRD13D,SSH3,ENSG00000287851,KDM2A,ENSG00000274251)				no		FALSE		2	trans-MR, trans-coloc	no	no
CRISP2	CRISP2_Ischaemic heart disease, wide definition	UKBPPP_2023	I9_IHD	Ischaemic heart disease, wide definition	Ischaemic heart disease, wide definition	0.0930685	0.0147024	2.44907e-10	0.033719	0.0244044	0.167072	0.0642124	0.0224472	0.00422839	2.44907	-10	1.67072	-1	4.22839	-3		6_51111910_CT_C					no		FALSE		2	trans-MR, trans-coloc	no	no
CRISP2	CRISP2_Operation code	UKBPPP_2023	categorical-20004-both_sexes-1130	Operation code	Operation code	0.199209	0.0325777	9.66184e-10	0.203857	0.055305	0.000227757	0.176275	0.0501487	0.000439674	9.66184	-10	2.27757	-4	4.39674	-4				no			no		FALSE		1	cis-MR	no	no
CRISP2	CRISP2_Operative procedures - main OPCS4	UKBPPP_2023	categorical-41200-both_sexes-B293	Operative procedures - main OPCS4	Operative procedures - main OPCS4	-0.872973	0.131591	3.26683e-11	-0.700579	0.184823	0.000150326	-0.694878	0.209977	0.00093531	3.26683	-11	1.50326	-4	9.3531	-4			8_22013540_CAAA_C (ENSG00000295189,ENSG00000295206,NPM2,FGF17,ENSG00000307912,DMTN,FHIP2B,XPO7,NUDT18,DOK2)				no		FALSE		1	mixed-MR	no	no
CRISP3	CRISP3_D001791	UKBPPP_2023	GCST90002395	Mean platelet volume	Blood Platelet Disorders	0.0307822	0.00409085	5.28602e-14	-0.0143156	0.0240672	0.551966	0.0188158	0.00695506	0.00682333	5.28602	-14	5.51966	-1	6.82333	-3		5_1285859_C_A	5_1285859_C_A (TERT,ENSG00000300381,MIR4457,ENSG00000305812,ENSG00000287486,CLPTM1L,ENSG00000286388,SLC6A18,SLC6A19,MTCO2P32)				no		FALSE		2	trans-MR, trans-coloc	no	no
CRISP3	CRISP3_D006402	UKBPPP_2023, SUN_2018	GCST90002399, GCST004609, GCST004608, NEALE2_30190_raw	Neutrophil percentage of white cells	Hematologic Diseases	0.0520592	0.00609047	1.25632e-17	0.0867704	0.0440906	0.0490677	0.0272308	0.0078295	0.000505216	1.25632	-17	4.90677	-2	5.05216	-4		1_36478315_C_G, 19:53817382:A:G	1_36478315_C_G (CSF3R,MRPS15,OSCP1,SNORA63C,ENSG00000297367,RNU4-27P,LSM10,ENSG00000300712,ENSG00000300693,STK40)				no		TRUE		2	trans-MR, trans-coloc	no	no
CRISP3	CRISP3_D008232	SUN_2018	GCST90002340, GCST004625, NEALE2_30130_raw	Monocyte count	Lymphoproliferative Disorders	0.299991	0.0427609	2.29048e-12							2.2905	-12						19:53817382:A:G					no		TRUE		2	trans-MR, trans-coloc	no	no
CRISP3	CRISP3_D008659	UKBPPP_2023	GCST90012034	Resistin levels	Metabolic Diseases	0.216778	0.0220708	9.05921e-23	0.0460297	0.0576621	0.424716	0.0536523	0.0356059	0.131853	9.05921	-23	4.24716	-1	1.31853	-1		7_92779056_C_T	7_92779056_C_T (ENSG00000303343,CDK6-AS1,CDK6,ENSG00000310319,RNU6-10P,ENSG00000286742,ENSG00000294101,ENSG00000287932,FAM133B,RN7SL7P)				no		FALSE		2	trans-MR, trans-coloc	no	no
CRISP3	CRISP3_EFO_0007993	UKBPPP_2023	continuous-30180-both_sexes-irnt	Lymphocyte percentage	Lymphocyte percentage	-0.0368349	0.00587438	3.6005e-10	-0.0730705	0.040888	0.073923	-0.0290828	0.00830383	0.000461203	3.6005	-10	7.3923	-2	4.61203	-4		1_36478315_C_G	1_36478315_C_G (CSF3R,MRPS15,OSCP1,SNORA63C,ENSG00000297367,RNU4-27P,LSM10,ENSG00000300712,ENSG00000300693,STK40)				no		FALSE		2	trans-MR, trans-coloc	no	no
CRISP3	CRISP3_Pregnancy with abortive outcome	UKBPPP_2023	O15_PREG_ABORT	Pregnancy with abortive outcome	Pregnancy with abortive outcome	-0.0522717	0.00714738	2.60445e-13	-0.027092	0.011123	0.0148642	-0.0481381	0.0120448	6.42601e-05	2.60445	-13	1.48642	-2	6.42601	-5			19_5088916_G_A (PTPRS-AS1,KDM4B,MIR4747,ENSG00000296960,UHRF1,ARRDC5,RPL32P34,ENSG00000274447,PLIN3,ENSG00000295263)				no		FALSE		2	cis-MR, mixed-MR	no	no
CRISP3	CRISP3_Seen doctor (GP) for nerves, anxiety, tension or depression	UKBPPP_2023	categorical-2090-both_sexes-2090	Seen doctor (GP) for nerves, anxiety, tension or depression	Seen doctor (GP) for nerves, anxiety, tension or depression	-0.0317078	0.00504314	3.22996e-10	-0.0193426	0.00811561	0.0171544	-0.0106611	0.00895303	0.23374	3.22996	-10	1.71544	-2	2.3374	-1		4_102267552_C_T	4_102267552_C_T (ENSG00000298500,ENSG00000294842,SLC39A8,RN7SL728P,ENSG00000251572,ENSG00000251309,ENSG00000260651,NFKB1,ENSG00000248161,MTND5P5)				no		FALSE		2	mixed-MR, trans-coloc	no	no
CRISP3	CRISP3_Weight, inverse-rank normalized	UKBPPP_2023	WEIGHT_IRN	Weight, inverse-rank normalized	Weight, inverse-rank normalized	0.0181778	0.00280628	9.32411e-11	0.0207106	0.0108186	0.0555747	0.0242127	0.00509435	2.00573e-06	9.32411	-11	5.55747	-2	2.00573	-6				no			no		FALSE		1	cis-MR	no	no
CRISP3	CRISP3_angiotensin receptor blocker|ARB|anti-hypertensive	UKBPPP_2023	prescriptions-angiotensin_receptor_blocker|ARB|anti-hypertensive-both_sexes	angiotensin receptor blocker|ARB|anti-hypertensive	angiotensin receptor blocker|ARB|anti-hypertensive	0.101977	0.0163418	4.36935e-10	0.0510602	0.0259249	0.0488906	0.0693981	0.0267662	0.00952118	4.36935	-10	4.88906	-2	9.52118	-3		12_111466567_T_A	12_111466567_T_A (SH2B3,ENSG00000299832,ENSG00000294281,HSPA8P14,PHETA1,LINC02356,U7,IFITM3P5,RNA5SP373,ATXN2-AS)				no		FALSE		2	mixed-MR, trans-coloc	no	no
CRISP3	CRISP3_candesartan	UKBPPP_2023	prescriptions-candesartan-both_sexes	candesartan	candesartan	0.122904	0.0183338	2.03278e-11	0.0685083	0.028855	0.0175858	0.0710032	0.0303287	0.0192257	2.03278	-11	1.75858	-2	1.92257	-2		12_111466567_T_A	12_111466567_T_A (SH2B3,ENSG00000299832,ENSG00000294281,HSPA8P14,PHETA1,LINC02356,U7,IFITM3P5,RNA5SP373,ATXN2-AS)				no		FALSE		2	mixed-MR, trans-coloc	no	no
CRKL	CRKL_D000740	UKBPPP_2023	GCST90002391	Mean corpuscular hemoglobin concentration	Anemia	0.258052	0.0345921	8.66195e-14	-0.407386	0.180565	0.0240601	-0.0207876	0.0432357	0.63066	8.66195	-14	2.40601	-2	6.3066	-1		7_106727158_A_C	7_106727158_A_C (ENSG00000243797,LINC02577,RNA5SP236,ENSG00000302432,CCDC71L,ENSG00000294198,ENSG00000286013,CTB-30L5.1,PIK3CG,ENSG00000290116)				no		FALSE		3	trans-MR, mixed-MR, trans-coloc	no	no
CRKL	CRKL_D001791	UKBPPP_2023	GCST90002402, GCST004603, GCST90002346, GCST90002395, GCST90002357, GCST004599	Platelet count	Blood Platelet Disorders	1.5195	0.113152	4.09433e-41	-1.52291	1.04457	0.14486	1.3525	0.125051	2.9039e-27	4.09433	-41	1.4486	-1	2.9039	-27		8_105569300_A_T	8_105569300_A_T (ENSG00000254141,ENSG00000253420,RPL12P24,ENSG00000294727,ZFPM2,ENSG00000253526,ENSG00000243171,Y_RNA,TMCC1P1,LINC03084)				no	0.353271	TRUE	genetic_association	3	trans-MR, mixed-MR, trans-coloc	no	no
CRKL	CRKL_D006402	UKBPPP_2023, SUN_2018	GCST90002379, GCST004609, GCST004614, GCST90002292, GCST004608, NEALE2_30190_raw, GCST004620, GCST004613	Basophil count	Hematologic Diseases	0.26188	0.0310103	3.04253e-17	0.134958	0.317634	0.670919	0.232576	0.0355691	6.20476e-11	3.04253	-17	6.70919	-1	6.20476	-11		8_105569300_A_T, 19:53817462:G:A	8_105569300_A_T (ENSG00000254141,ENSG00000253420,RPL12P24,ENSG00000294727,ZFPM2,ENSG00000253526,ENSG00000243171,Y_RNA,TMCC1P1,LINC03084)				no		TRUE		3	trans-MR, mixed-MR, trans-coloc	no	no
CRKL	CRKL_D007970	UKBPPP_2023	GCST90002374, GCST90002407, GCST004610	White blood cell count	Leukopenia	0.357002	0.0392279	8.97336e-20	-0.428992	0.585253	0.463557	0.369904	0.0498342	1.14769e-13	8.97336	-20	4.63557	-1	1.14769	-13		7_106727158_A_C, 5_132468655_C_A	7_106727158_A_C (ENSG00000243797,LINC02577,RNA5SP236,ENSG00000302432,CCDC71L,ENSG00000294198,ENSG00000286013,CTB-30L5.1,PIK3CG,ENSG00000290116), 5_132468655_C_A (Y_RNA,IRF1,ENSG00000298170,LINC02863,CARINH,IL5,RAD50,MIR3936HG,SLC22A5,MIR3936)				no		TRUE		3	trans-MR, mixed-MR, trans-coloc	no	no
CRKL	CRKL_D008218	UKBPPP_2023	GCST90002316	Lymphocyte count	Lymphocytosis	0.212105	0.0308296	5.98849e-12	-0.835273	0.89264	0.349411	0.225224	0.0473943	2.01275e-06	5.98849	-12	3.49411	-1	2.01275	-6		3_56815721_T_C	3_56815721_T_C (ENSG00000298507,ARHGEF3,ENSG00000296096,ARHGEF3-AS1,TASOR,ENSG00000307053,SPATA12,CCDC66,ENSG00000272202,ENSG00000297895)				no	0.403647	FALSE	genetic_association	3	trans-MR, mixed-MR, trans-coloc	no	no
CRKL	CRKL_D008232	UKBPPP_2023, SUN_2018	GCST90002340, GCST004625, NEALE2_30130_raw	Monocyte count	Lymphoproliferative Disorders	0.287866	0.030172	1.41671e-21	-0.311375	0.421931	0.460529	0.281374	0.0384179	2.40618e-13	1.41671	-21	4.60529	-1	2.40618	-13		19:53817462:G:A					no		TRUE		3	trans-MR, mixed-MR, trans-coloc	no	no
CRKL	CRKL_D009503	UKBPPP_2023	GCST90002351, GCST90002398, GCST004629	Neutrophil count	Neutropenia	0.339842	0.0323047	6.99555e-26	-0.0417345	0.242746	0.863495	0.358331	0.040197	4.90554e-19	6.99555	-26	8.63495	-1	4.90554	-19		12_111395984_G_A, 8_105569300_A_T	12_111395984_G_A (ENSG00000294281,ENSG00000299832,SH2B3,HSPA8P14,PHETA1,LINC02356,RNA5SP373,ENSG00000304623,MIR6760,U7), 8_105569300_A_T (ENSG00000254141,ENSG00000253420,RPL12P24,ENSG00000294727,ZFPM2,ENSG00000253526,ENSG00000243171,Y_RNA,TMCC1P1,LINC03084)				no		TRUE		3	trans-MR, mixed-MR, trans-coloc	no	no
CRKL	CRKL_D020246	UKBPPP_2023	GCST90038615	Deep venous thrombosis	Venous Thrombosis	0.0192668	0.00286506	1.75887e-11	0.0216518	0.0182834	0.23632	0.0193087	0.0040958	2.42585e-06	1.75887	-11	2.3632	-1	2.42585	-6		8_105569300_A_T	8_105569300_A_T (ENSG00000254141,ENSG00000253420,RPL12P24,ENSG00000294727,ZFPM2,ENSG00000253526,ENSG00000243171,Y_RNA,TMCC1P1,LINC03084)				no		FALSE		3	trans-MR, mixed-MR, trans-coloc	no	no
CRKL	CRKL_D054556	UKBPPP_2023	I9_VTE	Venous thromboembolism	Venous Thromboembolism	0.738907	0.0992434	9.66506e-14	-0.234195	0.434936	0.590261	0.611097	0.125827	1.19399e-06	9.66506	-14	5.90261	-1	1.19399	-6		12_111395984_G_A	12_111395984_G_A (ENSG00000294281,ENSG00000299832,SH2B3,HSPA8P14,PHETA1,LINC02356,RNA5SP373,ENSG00000304623,MIR6760,U7)				no		FALSE		3	trans-MR, mixed-MR, trans-coloc	no	no
CRKL	CRKL_EFO_0003907	UKBPPP_2023	categorical-6152-both_sexes-5	Blood clot, DVT, bronchitis, emphysema, asthma, rhinitis, eczema, allergy diagnosed by doctor	deep vein thrombosis	1.06749	0.155759	7.20864e-12	1.37694	1.00395	0.170212	0.998944	0.22683	1.06309e-05	7.20864	-12	1.70212	-1	1.06309	-5		8_105569300_A_T	8_105569300_A_T (ENSG00000254141,ENSG00000253420,RPL12P24,ENSG00000294727,ZFPM2,ENSG00000253526,ENSG00000243171,Y_RNA,TMCC1P1,LINC03084)				no		FALSE		3	trans-MR, mixed-MR, trans-coloc	no	no
CRKL	CRKL_EFO_0004305	UKBPPP_2023	continuous-30010-both_sexes-irnt	Red blood cell (erythrocyte) count	Red blood cell (erythrocyte) count	0.152653	0.0232969	5.65776e-11	0.0566748	0.406431	0.889099	0.137427	0.0321499	1.91494e-05	5.65776	-11	8.89099	-1	1.91494	-5		8_105569300_A_T	8_105569300_A_T (ENSG00000254141,ENSG00000253420,RPL12P24,ENSG00000294727,ZFPM2,ENSG00000253526,ENSG00000243171,Y_RNA,TMCC1P1,LINC03084)				no		FALSE		3	trans-MR, mixed-MR, trans-coloc	no	no
CRKL	CRKL_EFO_0004308	UKBPPP_2023	continuous-30000-both_sexes-irnt	White blood cell (leukocyte) count	White blood cell (leukocyte) count	0.226009	0.0337033	2.00246e-11	-0.0431298	0.665579	0.948333	0.287816	0.0458325	3.39116e-10	2.00246	-11	9.48333	-1	3.39116	-10		8_105569300_A_T	8_105569300_A_T (ENSG00000254141,ENSG00000253420,RPL12P24,ENSG00000294727,ZFPM2,ENSG00000253526,ENSG00000243171,Y_RNA,TMCC1P1,LINC03084)				no		FALSE		3	trans-MR, mixed-MR, trans-coloc	no	no
CRKL	CRKL_EFO_0004833	UKBPPP_2023	continuous-30140-both_sexes-irnt	Neutrophill count	Neutrophill count	0.276703	0.0403836	7.28839e-12	0.176441	0.433217	0.683801	0.270412	0.0385757	2.38473e-12	7.28839	-12	6.83801	-1	2.38473	-12		8_105569300_A_T	8_105569300_A_T (ENSG00000254141,ENSG00000253420,RPL12P24,ENSG00000294727,ZFPM2,ENSG00000253526,ENSG00000243171,Y_RNA,TMCC1P1,LINC03084)				no		FALSE		3	trans-MR, mixed-MR, trans-coloc	no	no
CRKL	CRKL_EFO_0009682	UKBPPP_2023	icd10-O32-both_sexes	O32 Maternal care for known or suspected malpresentation of foetus	O32 Maternal care for known or suspected malpresentation of foetus	2.09635	0.295261	1.24771e-12	0.403018	3.37633	0.904985	1.75809	0.402773	1.27148e-05	1.24771	-12	9.04985	-1	1.27148	-5		12_111395984_G_A	12_111395984_G_A (ENSG00000294281,ENSG00000299832,SH2B3,HSPA8P14,PHETA1,LINC02356,RNA5SP373,ENSG00000304623,MIR6760,U7)				no		FALSE	literature	3	trans-MR, mixed-MR, trans-coloc	no	no
CRKL	CRKL_HP_0025328	UKBPPP_2023	icd10-O46-both_sexes	O46 Antepartum haemorrhage, not elsewhere classified	O46 Antepartum haemorrhage, not elsewhere classified	1.57331	0.24458	1.25369e-10	0.702077	2.28501	0.75865	1.39785	0.334532	2.93404e-05	1.25369	-10	7.5865	-1	2.93404	-5		12_111395984_G_A	12_111395984_G_A (ENSG00000294281,ENSG00000299832,SH2B3,HSPA8P14,PHETA1,LINC02356,RNA5SP373,ENSG00000304623,MIR6760,U7)				no		FALSE		3	trans-MR, mixed-MR, trans-coloc	no	no
CRLF1	CRLF1_D000740	UKBPPP_2023	GCST90002369, GCST90002404, GCST004621	Red cell distribution width	Anemia	-0.0668073	0.0086628	1.23879e-14	-0.326736	0.128611	0.0110694	-0.0702609	0.0133385	1.38268e-07	1.23879	-14	1.10694	-2	1.38268	-7		9_21980945_C_T, 2_27508073_T_C	9_21980945_C_T (CDKN2A,CDKN2B-AS1,ENSG00000266446,CDKN2A-AS1,CDKN2B,UBA52P6,ERVFRD-3,ENSG00000274055,ENSG00000279670,ENSG00000265194), 2_27508073_T_C (GCKR,FNDC4,ENSG00000306717,IFT172,SPATA31H1,RNU6-986P,ENSG00000235267,KRTCAP3,ZNF512,NRBP1)				no		TRUE		3	trans-MR, mixed-MR, trans-coloc	no	no
CRLF1	CRLF1_D003922	UKBPPP_2023	GCST005536	Type 1 diabetes	Diabetes Mellitus, Type 1	2.36842	0.344322	6.04854e-12							6.04854	-12	0	0	0	0		12_111446804_T_C	12_111446804_T_C (SH2B3,ENSG00000299832,ENSG00000294281,HSPA8P14,PHETA1,LINC02356,RNA5SP373,U7,ENSG00000304623,IFITM3P5)				no		FALSE		3	trans-MR, mixed-MR, trans-coloc	no	no
CRLF1	CRLF1_D005919	UKBPPP_2023	GCST003372	Glomerular filtration rate (creatinine)	Glomerular Filtration Rate	-0.0427563	0.00683726	4.01561e-10	-0.0188439	0.0635084	0.766684	-0.0481751	0.0100321	1.57012e-06	4.01561	-10	7.66684	-1	1.57012	-6		2_27508073_T_C	2_27508073_T_C (GCKR,FNDC4,ENSG00000306717,IFT172,SPATA31H1,RNU6-986P,ENSG00000235267,KRTCAP3,ZNF512,NRBP1)				no		FALSE		3	trans-MR, mixed-MR, trans-coloc	no	no
CRLF1	CRLF1_D049628	UKBPPP_2023	GCST90000025, GCST90000027, GCST90000026	Appendicular lean mass	Body Size	-0.0931622	0.00926444	8.65282e-24	-0.255575	0.106453	0.016358	-0.0952292	0.0153867	6.05207e-10	8.65282	-24	1.6358	-2	6.05207	-10		2_27508073_T_C	2_27508073_T_C (GCKR,FNDC4,ENSG00000306717,IFT172,SPATA31H1,RNU6-986P,ENSG00000235267,KRTCAP3,ZNF512,NRBP1)				no		TRUE		3	trans-MR, mixed-MR, trans-coloc	no	no
CRLF1	CRLF1_EFO_0002950	UKBPPP_2023	icd10-Z34-both_sexes	Z34 Supervision of normal pregnancy	Z34 Supervision of normal pregnancy	0.707424	0.114309	6.06723e-10	0.643836	0.744996	0.38747	-0.108769	0.206619	0.598595	6.06723	-10	3.8747	-1	5.98595	-1		4_153498419_T_A	4_153498419_T_A (TMEM131L,RN7SL419P,ENSG00000290441,MND1,ENSG00000287216,WDR45P1,ENSG00000300572,ENSG00000250771,TLR2,ANXA2P1)				no		FALSE		3	trans-MR, mixed-MR, trans-coloc	no	no
CRLF1	CRLF1_EFO_0004312	UKBPPP_2023	continuous-20151-both_sexes-irnt	Forced vital capacity (FVC), Best measure	Forced vital capacity (FVC), Best measure	-0.0498893	0.00810314	7.42362e-10	-0.103405	0.0569439	0.0693841	-0.0471869	0.0120349	8.82443e-05	7.42362	-10	6.93841	-2	8.82443	-5		9_136218808_C_T	9_136218808_C_T (LHX3,ENSG00000299478,QSOX2,ENSG00000279813,ENSG00000283769,ENSG00000306667,ENSG00000303985,ENSG00000305829,CCDC187,ENSG00000275329)				no		FALSE		3	trans-MR, mixed-MR, trans-coloc	no	no
CRLF1	CRLF1_EFO_0004314	UKBPPP_2023	continuous-20153-both_sexes-irnt, continuous-3063-both_sexes-irnt	Forced expiratory volume in 1-second (FEV1), predicted	Forced expiratory volume in 1-second (FEV1), predicted	-0.0644844	0.00673754	1.05963e-21	-0.118115	0.0498648	0.0178509	-0.0599759	0.0104456	9.37039e-09	1.05963	-21	1.78509	-2	9.37039	-9		2_27508073_T_C, 9_136218808_C_T	2_27508073_T_C (GCKR,FNDC4,ENSG00000306717,IFT172,SPATA31H1,RNU6-986P,ENSG00000235267,KRTCAP3,ZNF512,NRBP1), 9_136218808_C_T (LHX3,ENSG00000299478,QSOX2,ENSG00000279813,ENSG00000283769,ENSG00000306667,ENSG00000303985,ENSG00000305829,CCDC187,ENSG00000275329)				no		TRUE		3	trans-MR, mixed-MR, trans-coloc	no	no
CRLF1	CRLF1_EFO_0004339	UKBPPP_2023	continuous-50-both_sexes-irnt	Standing height	Standing height	-0.116398	0.0107741	3.31145e-27	-0.271475	0.120991	0.0248481	-0.113275	0.0189478	2.25546e-09	3.31145	-27	2.48481	-2	2.25546	-9		2_27508073_T_C	2_27508073_T_C (GCKR,FNDC4,ENSG00000306717,IFT172,SPATA31H1,RNU6-986P,ENSG00000235267,KRTCAP3,ZNF512,NRBP1)				no		FALSE		3	trans-MR, mixed-MR, trans-coloc	no	no
CRLF1	CRLF1_EFO_0004518	UKBPPP_2023	GCST003401	Glomerular filtration rate in non diabetics (creatinine)	Glomerular filtration rate in non diabetics (creatinine)	-0.0429449	0.00702791	9.92461e-10	-0.0296676	0.0635884	0.640817	-0.0440512	0.0101495	1.42331e-05	9.92461	-10	6.40817	-1	1.42331	-5		2_27508073_T_C	2_27508073_T_C (GCKR,FNDC4,ENSG00000306717,IFT172,SPATA31H1,RNU6-986P,ENSG00000235267,KRTCAP3,ZNF512,NRBP1)				no		FALSE		3	trans-MR, mixed-MR, trans-coloc	no	no
CRLF1	CRLF1_EFO_0004535	UKBPPP_2023	biomarkers-30600-both_sexes-irnt	Albumin	Albumin	0.0628615	0.010295	1.02149e-09	0.086487	0.145209	0.551439	0.0395319	0.0165281	0.0167658	1.02149	-9	5.51439	-1	1.67658	-2		2_27508073_T_C	2_27508073_T_C (GCKR,FNDC4,ENSG00000306717,IFT172,SPATA31H1,RNU6-986P,ENSG00000235267,KRTCAP3,ZNF512,NRBP1)				no		FALSE		3	trans-MR, mixed-MR, trans-coloc	no	no
CRLF1	CRLF1_EFO_0004736	UKBPPP_2023	biomarkers-30650-both_sexes-irnt	Aspartate aminotransferase	Aspartate aminotransferase	0.089139	0.0116584	2.07485e-14	0.00258566	0.129914	0.984121	0.0890554	0.0162815	4.50738e-08	2.07485	-14	9.84121	-1	4.50738	-8		19_54275247_C_T					no	0.0892192	FALSE	genetic_association	3	trans-MR, mixed-MR, trans-coloc	no	no
CRLF1	CRLF1_EFO_0004995	UKBPPP_2023	continuous-23122-both_sexes-irnt, continuous-23121-both_sexes-irnt, continuous-23125-both_sexes-irnt, continuous-23113-both_sexes-irnt, continuous-23114-both_sexes-irnt	Arm predicted mass (right)	Arm predicted mass (right)	-0.059902	0.00700955	1.27685e-17	-0.186198	0.0682136	0.00634044	-0.0580079	0.0108597	9.21416e-08	1.27685	-17	6.34044	-3	9.21416	-8		2_27508073_T_C	2_27508073_T_C (GCKR,FNDC4,ENSG00000306717,IFT172,SPATA31H1,RNU6-986P,ENSG00000235267,KRTCAP3,ZNF512,NRBP1)				no		TRUE		3	trans-MR, mixed-MR, trans-coloc	no	no
CRLF1	CRLF1_EFO_0005208	UKBPPP_2023	continuous-eGFR-both_sexes-irnt	Estimated glomerular filtration rate, serum creatinine	Estimated glomerular filtration rate, serum creatinine	-0.0648503	0.00975703	3.00119e-11	-0.145961	0.1021	0.152834	-0.0731008	0.0139307	1.54218e-07	3.00119	-11	1.52834	-1	1.54218	-7		2_27508073_T_C	2_27508073_T_C (GCKR,FNDC4,ENSG00000306717,IFT172,SPATA31H1,RNU6-986P,ENSG00000235267,KRTCAP3,ZNF512,NRBP1)				no		FALSE		3	trans-MR, mixed-MR, trans-coloc	no	no
CRLF1	CRLF1_EFO_0005409	UKBPPP_2023	continuous-23126-both_sexes-irnt	Arm predicted mass (left)	Arm predicted mass (left)	-0.0614217	0.00722459	1.86741e-17	-0.179952	0.0678163	0.00796554	-0.0535081	0.0108592	8.33206e-07	1.86741	-17	7.96554	-3	8.33206	-7		2_27508073_T_C	2_27508073_T_C (GCKR,FNDC4,ENSG00000306717,IFT172,SPATA31H1,RNU6-986P,ENSG00000235267,KRTCAP3,ZNF512,NRBP1)				no		FALSE		3	trans-MR, mixed-MR, trans-coloc	no	no
CRLF1	CRLF1_EFO_0005763	UKBPPP_2023	continuous-PP-both_sexes-auto_medadj_raw	Pulse pressure, automated reading, adjusted by medication	Pulse pressure, automated reading, adjusted by medication	0.762543	0.118788	1.36853e-10	0.311481	1.07641	0.772299	0.738549	0.171987	1.75314e-05	1.36853	-10	7.72299	-1	1.75314	-5		2_179874723_C_A	2_179874723_C_A (ENSG00000304992,ZNF385B,MIR1258,ENSG00000202216,ENSG00000280636,TXNL4AP1,CWC22,ENSG00000302405,ENSG00000308224,ENSG00000301845)				no		FALSE		3	trans-MR, mixed-MR, trans-coloc	no	no
CRLF1	CRLF1_EFO_0007777	UKBPPP_2023	continuous-23105-both_sexes-irnt	Basal metabolic rate	Basal metabolic rate	-0.0630658	0.00765078	1.67869e-16	-0.187274	0.0749639	0.0124832	-0.0558607	0.0115958	1.45511e-06	1.67869	-16	1.24832	-2	1.45511	-6		2_27508073_T_C	2_27508073_T_C (GCKR,FNDC4,ENSG00000306717,IFT172,SPATA31H1,RNU6-986P,ENSG00000235267,KRTCAP3,ZNF512,NRBP1)				no		FALSE		3	trans-MR, mixed-MR, trans-coloc	no	no
CRLF1	CRLF1_EFO_0009188	UKBPPP_2023	continuous-30070-both_sexes-irnt	Red blood cell (erythrocyte) distribution width	Red blood cell (erythrocyte) distribution width	-0.0724719	0.0103522	2.5476e-12	-0.300161	0.12991	0.0208587	-0.0860881	0.0152252	1.5646e-08	2.5476	-12	2.08587	-2	1.5646	-8		2_27508073_T_C	2_27508073_T_C (GCKR,FNDC4,ENSG00000306717,IFT172,SPATA31H1,RNU6-986P,ENSG00000235267,KRTCAP3,ZNF512,NRBP1)				no		FALSE		3	trans-MR, mixed-MR, trans-coloc	no	no
CRLF1	CRLF1_EFO_0009682	UKBPPP_2023	icd10-O32-both_sexes	O32 Maternal care for known or suspected malpresentation of foetus	O32 Maternal care for known or suspected malpresentation of foetus	0.950687	0.150645	2.77627e-10	1.05608	1.08819	0.331801	0.0132365	0.265528	0.960242	2.77627	-10	3.31801	-1	9.60242	-1		4_153498419_T_A	4_153498419_T_A (TMEM131L,RN7SL419P,ENSG00000290441,MND1,ENSG00000287216,WDR45P1,ENSG00000300572,ENSG00000250771,TLR2,ANXA2P1)				no		FALSE		3	trans-MR, mixed-MR, trans-coloc	no	no
CRLF1	CRLF1_HP_0025328	UKBPPP_2023	icd10-O46-both_sexes	O46 Antepartum haemorrhage, not elsewhere classified	O46 Antepartum haemorrhage, not elsewhere classified	0.969124	0.112465	6.86812e-18	0.859051	0.728262	0.238163	0.139435	0.209596	0.505886	6.86812	-18	2.38163	-1	5.05886	-1		20_39921753_C_G	20_39921753_C_G (HSPE1P1,ENSG00000297095,LINC01370,ENSG00000297754,ENSG00000229976,ENSG00000223410,ENSG00000286083,ENSG00000306887,ENSG00000305022,ENSG00000305005)				no		FALSE		3	trans-MR, mixed-MR, trans-coloc	no	no
CRLF1	CRLF1_Height, inverse-rank normalized	UKBPPP_2023	HEIGHT_IRN	Height, inverse-rank normalized	Height, inverse-rank normalized	-0.0760096	0.00828206	4.40678e-20	-0.214743	0.0865612	0.0131078	-0.0804054	0.0122139	4.6079e-11	4.40678	-20	1.31078	-2	4.6079	-11		2_27508073_T_C	2_27508073_T_C (GCKR,FNDC4,ENSG00000306717,IFT172,SPATA31H1,RNU6-986P,ENSG00000235267,KRTCAP3,ZNF512,NRBP1)				no		FALSE		3	trans-MR, mixed-MR, trans-coloc	no	no
CRLF1	CRLF1_Whole body fat-free mass	UKBPPP_2023	continuous-23101-both_sexes-irnt	Whole body fat-free mass	Whole body fat-free mass	-0.0555749	0.00745243	8.83196e-14	-0.198138	0.0751114	0.00834145	-0.0572346	0.0113021	4.10412e-07	8.83196	-14	8.34145	-3	4.10412	-7		2_27508073_T_C	2_27508073_T_C (GCKR,FNDC4,ENSG00000306717,IFT172,SPATA31H1,RNU6-986P,ENSG00000235267,KRTCAP3,ZNF512,NRBP1)				no		FALSE		3	trans-MR, mixed-MR, trans-coloc	no	no
CRNN	CRNN_Blood clot, DVT, bronchitis, emphysema, asthma, rhinitis, eczema, allergy diagnosed by doctor	UKBPPP_2023	categorical-6152-both_sexes-100	Blood clot, DVT, bronchitis, emphysema, asthma, rhinitis, eczema, allergy diagnosed by doctor	Blood clot, DVT, bronchitis, emphysema, asthma, rhinitis, eczema, allergy diagnosed by doctor	0.0791615	0.00966453	2.59202e-16	0.0184232	0.0211875	0.384555	0.000171598	0.0112863	0.987869	2.59202	-16	3.84555	-1	9.87869	-1			9_133273813_T_C (ABO,Y_RNA,LCN1P2,LCN1P1,SURF6,Y_RNA,OBP2B,RPL21P81,MED22,RPL7A)				no		FALSE		2	cis-MR, mixed-MR	no	no
CRNN	CRNN_D004909	UKBPPP_2023	GCST90002397	Mean spheric corpuscular volume	Erythrocyte Indices	-0.0176063	0.00249757	1.79712e-12	-0.0190611	0.00607037	0.00168936	-0.0154529	0.00358087	1.59319e-05	1.79712	-12	1.68936	-3	1.59319	-5		9_133273813_T_C	9_133273813_T_C (ABO,Y_RNA,LCN1P2,LCN1P1,SURF6,Y_RNA,OBP2B,RPL21P81,MED22,RPL7A)				no		FALSE		3	cis-MR, mixed-MR, trans-coloc	no	no
CRNN	CRNN_D014807	UKBPPP_2023	GCST90000618, GCST90000615, GCST90000616, GCST90000614, GCST90000617	Serum 25-Hydroxyvitamin D levels	Vitamin D	0.0502883	0.00452362	1.03898e-28	0.0370953	0.0207765	0.074189	0.0446646	0.00653186	8.03291e-12	1.03898	-28	7.4189	-2	8.03291	-12		9_133273813_T_C, 14_50493452_C_A	9_133273813_T_C (ABO,Y_RNA,LCN1P2,LCN1P1,SURF6,Y_RNA,OBP2B,RPL21P81,MED22,RPL7A), 14_50493452_C_A (ENSG00000273675,Y_RNA,MAP4K5,ENSG00000259113,ATL1,SNRPGP1,CDKL1,ENSG00000258857,RN7SL452P,ENSG00000259071)	no			no		TRUE		3	cis-MR, mixed-MR, trans-coloc	no	no
CRNN	CRNN_EFO_0000616	UKBPPP_2023	phecode-199-both_sexes	Neoplasm of uncertain behavior	Neoplasm of uncertain behavior	0.219004	0.0352661	5.29699e-10	0.210093	0.0498247	2.47977e-05	0.22479	0.0539599	3.10173e-05	5.29699	-10	2.47977	-5	3.10173	-5							no	0.607931	FALSE	literature, genetic_literature, genetic_association	1	mixed-MR	no	no
CRNN	CRNN_EFO_0003956	UKBPPP_2023	categorical-6152-both_sexes-9	Blood clot, DVT, bronchitis, emphysema, asthma, rhinitis, eczema, allergy diagnosed by doctor	seasonal allergic rhinitis	-0.0745061	0.0118925	3.72864e-10	-0.0104029	0.0207672	0.616421	-0.00555373	0.0121106	0.646532	3.72864	-10	6.16421	-1	6.46532	-1			9_133273813_T_C (ABO,Y_RNA,LCN1P2,LCN1P1,SURF6,Y_RNA,OBP2B,RPL21P81,MED22,RPL7A)				no		FALSE		1	mixed-MR	no	no
CRNN	CRNN_EFO_0004736	UKBPPP_2023	biomarkers-30650-both_sexes-irnt	Aspartate aminotransferase	Aspartate aminotransferase	-0.106699	0.0160137	2.68329e-11	-0.0051244	0.10305	0.96034	-0.058258	0.0236848	0.0139044	2.68329	-11	9.6034	-1	1.39044	-2		14_50493452_C_A	14_50493452_C_A (ENSG00000273675,Y_RNA,MAP4K5,ENSG00000259113,ATL1,SNRPGP1,CDKL1,ENSG00000258857,RN7SL452P,ENSG00000259071)				no		FALSE		2	trans-MR, trans-coloc	no	no
CRNN	CRNN_HP_0000964	UKBPPP_2023	categorical-20002-both_sexes-1452, GCST90038680	Non-cancer illness code, self-reported	Eczema	0.181528	0.0225471	8.20986e-16	0.0930376	0.0523044	0.0752769	0.0803691	0.034354	0.0193125	8.20986	-16	7.52769	-2	1.93125	-2	1_151471360_C_T		12_122705247_T_C (HCAR2,HCAR3,ENSG00000256249,HCAR1,ENSG00000256044,DENR,Y_RNA,CCDC62,ENSG00000274191,HIP1R)				no	0.137828	TRUE	genetic_association	3	cis-MR, mixed-MR, cis-coloc	no	no
CRP	CRP_D000740	PIETZNER_2020	GCST90002310, GCST90002328	Hemoglobin concentration	Anemia	-0.0914913	0.00865174	3.89568e-26	-0.0650965	0.0601038	0.278778	-0.0931704	0.012826	3.75262e-13	3.8957	-26	2.7878	-1	3.7526	-13		1:65634148:C:T, 1:154455807:A:G					no		TRUE	literature	2	mixed-MR, trans-coloc	no	yes
CRP	CRP_D001791	PIETZNER_2020, SUN_2018	GCST90002357, GCST90002346, GCST004607, NEALE2_30080_raw, GCST004603	Platelet count	Blood Platelet Disorders	0.054671	0.00544787	1.06628e-23	0.165194	0.0851422	0.0523541	0.0774261	0.0116303	2.78907e-11	1.0663	-23	5.2354	-2	2.7891	-11		1:65634148:C:T, 1:65658392:C:T					no		TRUE		3	trans-MR, mixed-MR, trans-coloc	no	yes
CRP	CRP_D004909	PIETZNER_2020	NEALE2_30020_raw	Haemoglobin concentration	Erythrocyte Indices	-0.0539086	0.00786594	7.2105e-12	0.0517324	0.0574198	0.367615	-0.0635247	0.0124504	3.3568e-07	7.2105	-12	3.6761	-1	3.3568	-7							no		FALSE		1	mixed-MR	no	yes
CRP	CRP_D007249	PIETZNER_2020, SUN_2018	GCST005067	C-reactive protein levels	Inflammation	0.81284	0.0544076	1.81422e-50	1.16148	0.239838	1.28037e-06	0.868746	0.0756807	1.68025e-30	1.8142	-50	1.2804	-6	1.6803	-30	1:159721285:T:G					0.69	no	0.965381	TRUE	genetic_association	2	mixed-MR, cis-coloc	yes	no
CRP	CRP_D008232	PIETZNER_2020, SUN_2018	GCST90002340	Monocyte count	Lymphoproliferative Disorders	0.0463824	0.00615954	5.0675e-14	0.0418459	0.0389583	0.282769	0.0444027	0.00957143	3.49955e-06	5.0675	-14	2.8277	-1	3.4995	-6							no	0.319402	TRUE	genetic_association	1	mixed-MR	no	yes
CRP	CRP_D010976	SUN_2018	NEALE2_30090_raw	Platelet crit	Platelet Count	0.00624229	0.000881577	1.43307e-12	0.0122876	0.0100482	0.221382	0.00617391	0.000905864	9.39359e-12	1.4331	-12	2.2138	-1	9.3936	-12							no		FALSE	literature	1	trans-MR	no	yes
CRP	CRP_EFO_0004458	PIETZNER_2020, SUN_2018	GCST90019446	C-reactive protein measurement	C-reactive protein measurement	1	0.0802019	1.1085e-35							1.1085	-35					1:159729459:G:T, 1:159715346:A:G			no			no	0.965381	TRUE	genetic_association	2	cis-MR, cis-coloc	no	yes
CRP	CRP_c("EFO_0000341", "EFO_0003106", "EFO_0004244", "EFO_0000270", "HP_0100806")	SUHRE_2017, SUN_2018	FINNGEN_R5_PULM_PNEUMONIA_SEPSIS	COPD/asthma/ILD related pneumonia or pneumonia derived septichaemia	COPD/asthma/ILD related pneumonia or pneumonia derived septichaemia	0.378034	0.0613307	7.09919e-10							7.0992	-10					1:159712443:C:T			no			no		TRUE	literature	3	cis-MR, mixed-MR, cis-coloc	no	yes
CRP	CRP_c("EFO_0003106", "HP_0100806", "EFO_0000341", "EFO_0000270")	SUHRE_2017, SUN_2018	FINNGEN_R5_COPD_ASTHMA_PNEUMONIA_SEPSIS	COPD/asthma related pneumonia or pneumonia derived septichaemia	COPD/asthma related pneumonia or pneumonia derived septichaemia	0.378034	0.0613307	7.09919e-10							7.0992	-10					1:159712443:C:T			no			no	0.814854	TRUE	literature, genetic_association	3	cis-MR, mixed-MR, cis-coloc	no	yes
CRTAC1	CRTAC1_Body-mass index, inverse-rank normalized	UKBPPP_2023	BMI_IRN	Body-mass index, inverse-rank normalized	Body-mass index, inverse-rank normalized	0.0189731	0.00267406	1.2912e-12	0.0154118	0.00616386	0.0124073	0.0200857	0.00403095	6.26486e-07	1.2912	-12	1.24073	-2	6.26486	-7		12_24021883_G_A	12_24021883_G_A (ENSG00000296448,ENSG00000305357,SOX5,MIR920,SOX5-AS1,ENSG00000296429,ENSG00000256473)				no		FALSE		2	mixed-MR, trans-coloc	no	no
CRTAC1	CRTAC1_EFO_0000677	UKBPPP_2023	phecode-291-both_sexes	Other specified nonpsychotic and/or transient mental disorders	Other specified nonpsychotic and/or transient mental disorders	0.337903	0.0522803	1.02448e-10	0.462268	0.0943816	9.68875e-07	0.365763	0.0771705	2.14061e-06	1.02448	-10	9.68875	-7	2.14061	-6			12_24021883_G_A (ENSG00000296448,ENSG00000305357,SOX5,MIR920,SOX5-AS1,ENSG00000296429,ENSG00000256473)	no			no		FALSE	literature	2	cis-MR, mixed-MR	no	no
CRTAC1	CRTAC1_Weight, inverse-rank normalized	UKBPPP_2023	WEIGHT_IRN	Weight, inverse-rank normalized	Weight, inverse-rank normalized	0.0165598	0.00247966	2.41798e-11	0.0189217	0.00672846	0.00492059	0.0186647	0.00375364	6.61242e-07	2.41798	-11	4.92059	-3	6.61242	-7		12_24021883_G_A	12_24021883_G_A (ENSG00000296448,ENSG00000305357,SOX5,MIR920,SOX5-AS1,ENSG00000296429,ENSG00000256473)				no		FALSE		2	mixed-MR, trans-coloc	no	no
CRTAM	CRTAM_Atrophic disorders of skin	UKBPPP_2023	L12_ATROPHICSKIN	Atrophic disorders of skin	Atrophic disorders of skin	0.422306	0.0627983	1.7583e-11	0.738945	0.274708	0.00714668	0.419011	0.106251	8.02696e-05	1.7583	-11	7.14668	-3	8.02696	-5		6_29616687_GAA_G					no		FALSE		2	trans-MR, trans-coloc	no	no
CRTAM	CRTAM_Biological medication for rheuma	UKBPPP_2023	RX_RHEUMA_BIOLOGICAL	Biological medication for rheuma	Biological medication for rheuma	0.405775	0.0662268	8.95194e-10	0.242329	0.74857	0.746148	0.503819	0.11055	5.17948e-06	8.95194	-10	7.46148	-1	5.17948	-6		1_113834946_A_G	1_113834946_A_G (AP4B1-AS1,RSBN1,PTPN22,BCL2L15,AP4B1,DCLRE1B,PHTF1,ENSG00000300915,HIPK1-AS1,HIPK1)				no		FALSE		2	trans-MR, trans-coloc	no	no
CRTAM	CRTAM_CHEBI_44185	UKBPPP_2023	categorical-20003-both_sexes-1140869848	Treatment/medication code	methotrexate	1.09771	0.0972754	1.56418e-29	1.68027	0.541239	0.00190614	0.80504	0.146679	4.05487e-08	1.56418	-29	1.90614	-3	4.05487	-8		6_33324968_T_C	6_33324968_T_C (DAXX,SMIM40,ZBTB22,TAPBP,MYL12BP3,ENSG00000310006,ENSG00000289100,RGL2,MIR6834,PFDN6)				no		FALSE		2	trans-MR, trans-coloc	no	no
CRTAM	CRTAM_Country of birth (UK/elsewhere)	UKBPPP_2023	categorical-1647-both_sexes-2	Country of birth (UK/elsewhere)	Country of birth (UK/elsewhere)	0.158672	0.0255903	5.62855e-10	0.0550204	0.0509828	0.2805	0.0341846	0.0412814	0.40762	5.62855	-10	2.805	-1	4.0762	-1							no		FALSE		1	mixed-MR	no	no
CRTAM	CRTAM_D000740	UKBPPP_2023	GCST90002369, GCST90002404, GCST006804, GCST90002310, GCST90002384, GCST90025988	Red cell distribution width	Anemia	0.12557	0.00926705	7.91087e-42	0.202455	0.0920751	0.0278922	0.113011	0.0152753	1.37963e-13	7.91087	-42	2.78922	-2	1.37963	-13		2_210675783_C_A, 12_111435363_G_A	2_210675783_C_A (CPS1-IT1,ENSG00000296241,CPS1,ENSG00000288732,LANCL1,ENSG00000308183,ENSG00000298388,LANCL1-AS1,MYL1,Y_RNA), 12_111435363_G_A (SH2B3,ENSG00000299832,ENSG00000294281,HSPA8P14,PHETA1,LINC02356,RNA5SP373,ENSG00000304623,U7,MIR6760)				no		TRUE		3	trans-MR, mixed-MR, trans-coloc	no	no
CRTAM	CRTAM_D001327	UKBPPP_2023	AUTOIMMUNE	Autoimmune diseases	Autoimmune Diseases	0.234965	0.023185	3.89032e-24	0.521419	0.282561	0.0649892	0.234232	0.034243	7.90301e-12	3.89032	-24	6.49892	-2	7.90301	-12		12_111435363_G_A	12_111435363_G_A (SH2B3,ENSG00000299832,ENSG00000294281,HSPA8P14,PHETA1,LINC02356,RNA5SP373,ENSG00000304623,U7,MIR6760)				no		FALSE		2	trans-MR, trans-coloc	no	no
CRTAM	CRTAM_D001778	UKBPPP_2023	GCST90002383, GCST90002304	Hematocrit	Blood Coagulation Disorders	-0.0912942	0.00798133	2.68589e-30	0.0579845	0.0911909	0.524868	-0.0519599	0.0131152	7.43848e-05	2.68589	-30	5.24868	-1	7.43848	-5		12_111435363_G_A, 9_133279427_C_T	12_111435363_G_A (SH2B3,ENSG00000299832,ENSG00000294281,HSPA8P14,PHETA1,LINC02356,RNA5SP373,ENSG00000304623,U7,MIR6760), 9_133279427_C_T (ABO,Y_RNA,LCN1P2,LCN1P1,SURF6,Y_RNA,RPL21P81,MED22,RPL7A,SNORD24)				no	0.187923	TRUE	genetic_association	2	trans-MR, trans-coloc	no	no
CRTAM	CRTAM_D001791	UKBPPP_2023	GCST004616	Platelet distribution width	Blood Platelet Disorders	0.0675942	0.0107809	3.61511e-10	0.120426	0.0543625	0.0267437	0.068931	0.0182222	0.000155077	3.61511	-10	2.67437	-2	1.55077	-4		2_210675783_C_A	2_210675783_C_A (CPS1-IT1,ENSG00000296241,CPS1,ENSG00000288732,LANCL1,ENSG00000308183,ENSG00000298388,LANCL1-AS1,MYL1,Y_RNA)				no		FALSE		2	trans-MR, trans-coloc	no	no
CRTAM	CRTAM_D002446	UKBPPP_2023	GCST005523, GCST000612	Celiac disease	Celiac Disease	1.26011	0.15539	5.09017e-16	1.34487	2.22578	0.545693	1.73645	0.278859	4.75542e-10	5.09017	-16	5.45693	-1	4.75542	-10		12_112459036_A_AG, 12_111446804_T_C	12_112459036_A_AG (ENSG00000305447,PTPN11,ENSG00000305463,RPL6,ENSG00000305485,HECTD4,ENSG00000304788,ENSG00000300851,ENSG00000257658,RPL7AP60), 12_111446804_T_C (SH2B3,ENSG00000299832,ENSG00000294281,HSPA8P14,PHETA1,LINC02356,RNA5SP373,U7,ENSG00000304623,IFITM3P5)				no		TRUE		3	trans-MR, mixed-MR, trans-coloc	no	no
CRTAM	CRTAM_D003424	UKBPPP_2023	RX_CROHN_2NDLINE	Second line medication for Crohn's disease	Crohn Disease	0.316127	0.0432414	2.65679e-13	0.193448	0.385277	0.615598	0.22056	0.0628018	0.000444732	2.65679	-13	6.15598	-1	4.44732	-4		1_113834946_A_G	1_113834946_A_G (AP4B1-AS1,RSBN1,PTPN22,BCL2L15,AP4B1,DCLRE1B,PHTF1,ENSG00000300915,HIPK1-AS1,HIPK1)				no		FALSE		2	trans-MR, trans-coloc	no	no
CRTAM	CRTAM_D003922	UKBPPP_2023	GCST005536, GCST90014023	Type 1 diabetes	Diabetes Mellitus, Type 1	2.1139	0.190932	1.72588e-28	5.88982	2.92862	0.0443123	2.33522	0.356425	5.68578e-11	1.72588	-28	4.43123	-2	5.68578	-11		12_111435363_G_A, 1_113834946_A_G	12_111435363_G_A (SH2B3,ENSG00000299832,ENSG00000294281,HSPA8P14,PHETA1,LINC02356,RNA5SP373,ENSG00000304623,U7,MIR6760), 1_113834946_A_G (AP4B1-AS1,RSBN1,PTPN22,BCL2L15,AP4B1,DCLRE1B,PHTF1,ENSG00000300915,HIPK1-AS1,HIPK1)				no		TRUE		3	trans-MR, mixed-MR, trans-coloc	no	no
CRTAM	CRTAM_D004700	HILLARY_2019, SUN_2018	GCST90012103, GCST90012113, GCST90012104, GCST90012114	Bioavailable testosterone levels	Endocrine System Diseases	0.357827	0.0280876	3.55886e-37							3.5589	-37					11:122903007:A:T			no			no	0.569171	TRUE	genetic_association	2	cis-MR, cis-coloc	no	no
CRTAM	CRTAM_D004802	UKBPPP_2023	GCST004606	Eosinophil counts	Eosinophilia	0.0996739	0.0142703	2.85406e-12							2.85406	-12	0	0	0	0							no		FALSE		1	trans-MR	no	no
CRTAM	CRTAM_D006402	UKBPPP_2023	GCST90002382, GCST90002399, GCST90002389, GCST004608	Eosinophil percentage of white cells	Hematologic Diseases	0.0884075	0.00912216	3.27659e-22	0.366719	0.0998194	0.000238947	0.0881448	0.0142147	5.61267e-10	3.27659	-22	2.38947	-4	5.61267	-10		14_92548584_G_A, 3_47046347_T_A	14_92548584_G_A (RIN3,ENSG00000308283,ENSG00000308302,ENSG00000293569,LGMN,ENSG00000295617,SLC24A4,ENSG00000307766,GOLGA5,ENSG00000286630), 3_47046347_T_A (MRPL57P3,NRADDP,ENSG00000293420,NBEAL2,CCDC12,ENSG00000296084,ENSG00000294040,SETD2,KIF9-AS1,BLVRBP1)				no		TRUE		4	cis-MR, trans-MR, mixed-MR, trans-coloc	no	no
CRTAM	CRTAM_D006973	UKBPPP_2023	GCST90000059, I9_HYPTENS	Diastolic blood pressure	Hypertension	0.138329	0.0185666	9.3047e-14	0.983074	1.10253	0.372579	0.255193	0.0249495	1.48013e-24	9.3047	-14	3.72579	-1	1.48013	-24		12_112459036_A_AG, 12_111435363_G_A	12_112459036_A_AG (ENSG00000305447,PTPN11,ENSG00000305463,RPL6,ENSG00000305485,HECTD4,ENSG00000304788,ENSG00000300851,ENSG00000257658,RPL7AP60), 12_111435363_G_A (SH2B3,ENSG00000299832,ENSG00000294281,HSPA8P14,PHETA1,LINC02356,RNA5SP373,ENSG00000304623,U7,MIR6760)				no	0.0660331	TRUE	genetic_association	2	trans-MR, trans-coloc	no	no
CRTAM	CRTAM_D007037	UKBPPP_2023	GCST90038637	Hypothyroidism or myxedema	Hypothyroidism	0.012071	0.00156828	1.3936e-14	0.0554669	0.0177221	0.00174922	0.0216179	0.00282454	1.95434e-14	1.3936	-14	1.74922	-3	1.95434	-14		12_111435363_G_A	12_111435363_G_A (SH2B3,ENSG00000299832,ENSG00000294281,HSPA8P14,PHETA1,LINC02356,RNA5SP373,ENSG00000304623,U7,MIR6760)				no		FALSE		2	trans-MR, trans-coloc	no	no
CRTAM	CRTAM_D008105	UKBPPP_2023	GCST005581	Primary biliary cirrhosis	Liver Cirrhosis, Biliary	1.23668	0.201213	7.93999e-10	2.35226	0.855691	0.00597839	1.69825	0.304122	2.34927e-08	7.93999	-10	5.97839	-3	2.34927	-8		12_112459036_A_AG	12_112459036_A_AG (ENSG00000305447,PTPN11,ENSG00000305463,RPL6,ENSG00000305485,HECTD4,ENSG00000304788,ENSG00000300851,ENSG00000257658,RPL7AP60)				no		FALSE		3	trans-MR, mixed-MR, trans-coloc	no	no
CRTAM	CRTAM_D008180	UKBPPP_2023	GCST003156	Systemic lupus erythematosus	Lupus Erythematosus, Systemic	0.829615	0.106001	5.01758e-15	0.355721	0.895378	0.691157				5.01758	-15	6.91157	-1	0	0		1_113834946_A_G	1_113834946_A_G (AP4B1-AS1,RSBN1,PTPN22,BCL2L15,AP4B1,DCLRE1B,PHTF1,ENSG00000300915,HIPK1-AS1,HIPK1)				no		FALSE		2	trans-MR, trans-coloc	no	no
CRTAM	CRTAM_D008218	UKBPPP_2023	GCST90002316, GCST90002388	Lymphocyte count	Lymphocytosis	-0.0307372	0.00406084	3.75635e-14	-0.0166306	0.0495319	0.737055	-0.0338116	0.00585553	7.72745e-09	3.75635	-14	7.37055	-1	7.72745	-9		3_47046347_T_A	3_47046347_T_A (MRPL57P3,NRADDP,ENSG00000293420,NBEAL2,CCDC12,ENSG00000296084,ENSG00000294040,SETD2,KIF9-AS1,BLVRBP1)				no	0.508305	TRUE	genetic_association	3	cis-MR, mixed-MR, trans-coloc	no	no
CRTAM	CRTAM_D008659	UKBPPP_2023	GCST90012034	Resistin levels	Metabolic Diseases	0.172668	0.0282704	1.01065e-09	0.200534	0.0936945	0.0323304	0.192288	0.0434496	9.62059e-06	1.01065	-9	3.23304	-2	9.62059	-6		12_111435363_G_A	12_111435363_G_A (SH2B3,ENSG00000299832,ENSG00000294281,HSPA8P14,PHETA1,LINC02356,RNA5SP373,ENSG00000304623,U7,MIR6760)				no		FALSE		2	trans-MR, trans-coloc	no	no
CRTAM	CRTAM_D012130	UKBPPP_2023	GCST90038664	Allergic rhinitis	Respiratory Hypersensitivity	-0.0137835	0.00146304	4.46319e-21	-0.0128233	0.00709502	0.0707055	-0.0127462	0.00221965	9.3332e-09	4.46319	-21	7.07055	-2	9.3332	-9							no		FALSE		1	trans-MR	no	no
CRTAM	CRTAM_D015519	UKBPPP_2023	GCST006979	Heel bone mineral density	Bone Density	-0.0581697	0.00860387	1.3716e-11	-0.0614423	0.0597287	0.303625	-0.0339186	0.0128005	0.00805416	1.3716	-11	3.03625	-1	8.05416	-3		3_47046347_T_A	3_47046347_T_A (MRPL57P3,NRADDP,ENSG00000293420,NBEAL2,CCDC12,ENSG00000296084,ENSG00000294040,SETD2,KIF9-AS1,BLVRBP1)				no		FALSE		2	trans-MR, trans-coloc	no	no
CRTAM	CRTAM_EFO_0000685	UKBPPP_2023	phecode-714.1-both_sexes, icd10-M06-both_sexes, categorical-20002-both_sexes-1464	Rheumatoid arthritis	Rheumatoid arthritis	0.510784	0.0591069	5.53875e-18	0.931836	0.396789	0.018852	0.441124	0.0917143	1.51108e-06	5.53875	-18	1.8852	-2	1.51108	-6		1_113834946_A_G, 6_33324968_T_C	1_113834946_A_G (AP4B1-AS1,RSBN1,PTPN22,BCL2L15,AP4B1,DCLRE1B,PHTF1,ENSG00000300915,HIPK1-AS1,HIPK1), 6_33324968_T_C (DAXX,SMIM40,ZBTB22,TAPBP,MYL12BP3,ENSG00000310006,ENSG00000289100,RGL2,MIR6834,PFDN6)				no		TRUE		2	trans-MR, trans-coloc	no	no
CRTAM	CRTAM_EFO_0001379	UKBPPP_2023	GCST90038599	Diabetes or endocrine disease	Diabetes or endocrine disease	0.0258811	0.00234382	2.38914e-28	0.0574672	0.0227778	0.0116378	0.028437	0.00364969	6.61548e-15	2.38914	-28	1.16378	-2	6.61548	-15		1_113834946_A_G	1_113834946_A_G (AP4B1-AS1,RSBN1,PTPN22,BCL2L15,AP4B1,DCLRE1B,PHTF1,ENSG00000300915,HIPK1-AS1,HIPK1)				no	0.0731334	FALSE	literature, genetic_association, animal_model	2	trans-MR, trans-coloc	no	no
CRTAM	CRTAM_EFO_0002950	UKBPPP_2023	icd10-Z34-both_sexes	Z34 Supervision of normal pregnancy	Z34 Supervision of normal pregnancy	0.441365	0.0557869	2.5406e-15	0.216304	0.175351	0.21737	0.338017	0.0903935	0.000184468	2.5406	-15	2.1737	-1	1.84468	-4		12_111435363_G_A	12_111435363_G_A (SH2B3,ENSG00000299832,ENSG00000294281,HSPA8P14,PHETA1,LINC02356,RNA5SP373,ENSG00000304623,U7,MIR6760)				no		FALSE		2	mixed-MR, trans-coloc	no	no
CRTAM	CRTAM_EFO_0003907	UKBPPP_2023	categorical-6152-both_sexes-5	Blood clot, DVT, bronchitis, emphysema, asthma, rhinitis, eczema, allergy diagnosed by doctor	deep vein thrombosis	0.254207	0.0402481	2.68395e-10	0.333408	0.260555	0.200683	0.216046	0.0633457	0.000648221	2.68395	-10	2.00683	-1	6.48221	-4		12_111435363_G_A	12_111435363_G_A (SH2B3,ENSG00000299832,ENSG00000294281,HSPA8P14,PHETA1,LINC02356,RNA5SP373,ENSG00000304623,U7,MIR6760)				no		FALSE		2	trans-MR, trans-coloc	no	no
CRTAM	CRTAM_EFO_0003956	UKBPPP_2023	categorical-6152-both_sexes-9	Blood clot, DVT, bronchitis, emphysema, asthma, rhinitis, eczema, allergy diagnosed by doctor	seasonal allergic rhinitis	-0.144029	0.0231993	5.35546e-10	-0.178859	0.15092	0.235967	-0.135254	0.0365986	0.000219373	5.35546	-10	2.35967	-1	2.19373	-4		3_46856431_CACA_C	3_46856431_CACA_C (MYL3,PRSS42P,PTH1R,PRSS42P,ENSG00000308167,PRSS44P,ENSG00000297904,ENSG00000293418,ENSG00000238013,BLVRBP1)				no		FALSE		2	trans-MR, trans-coloc	no	no
CRTAM	CRTAM_EFO_0003956,EFO_0005854	UKBPPP_2023	categorical-20002-both_sexes-1387	Non-cancer illness code, self-reported	seasonal allergic rhinitis,allergic rhinitis	-0.302768	0.029364	6.29448e-25	-0.251762	0.150195	0.0936932	-0.309572	0.046025	1.74187e-11	6.29448	-25	9.36932	-2	1.74187	-11		6_29307521_G_A					no		FALSE		2	trans-MR, trans-coloc	no	no
CRTAM	CRTAM_EFO_0004324	UKBPPP_2023	GCST90016667	Spleen volume	Spleen volume	0.128988	0.0205481	3.44329e-10	0.498915	0.15157	0.000996049	0.180187	0.0317469	1.38098e-08	3.44329	-10	9.96049	-4	1.38098	-8		12_112459036_A_AG	12_112459036_A_AG (ENSG00000305447,PTPN11,ENSG00000305463,RPL6,ENSG00000305485,HECTD4,ENSG00000304788,ENSG00000300851,ENSG00000257658,RPL7AP60)				no		FALSE		2	trans-MR, trans-coloc	no	no
CRTAM	CRTAM_EFO_0004338	UKBPPP_2023	continuous-21002-both_sexes-irnt	Weight	Weight	0.119672	0.00889474	2.90914e-41	0.019042	0.0578971	0.742236	0.0502204	0.0140531	0.00035208	2.90914	-41	7.42236	-1	3.5208	-4		12_112459036_A_AG	12_112459036_A_AG (ENSG00000305447,PTPN11,ENSG00000305463,RPL6,ENSG00000305485,HECTD4,ENSG00000304788,ENSG00000300851,ENSG00000257658,RPL7AP60)				no		FALSE		2	trans-MR, trans-coloc	no	no
CRTAM	CRTAM_EFO_0004339	UKBPPP_2023	continuous-1697-both_sexes, continuous-50-both_sexes-irnt	Comparative height size at age 10	Comparative height size at age 10	0.052947	0.00651047	4.20187e-16	0.00244318	0.0412432	0.952762	0.0111064	0.0102481	0.278473	4.20187	-16	9.52762	-1	2.78473	-1		12_111435363_G_A	12_111435363_G_A (SH2B3,ENSG00000299832,ENSG00000294281,HSPA8P14,PHETA1,LINC02356,RNA5SP373,ENSG00000304623,U7,MIR6760)				no		TRUE		2	trans-MR, trans-coloc	no	no
CRTAM	CRTAM_EFO_0004514	UKBPPP_2023	continuous-3147-both_sexes-irnt	Heel quantitative ultrasound index (QUI), direct entry	Heel quantitative ultrasound index (QUI), direct entry	-0.0641217	0.0097903	5.77236e-11	-0.0432347	0.0540753	0.423985	-0.0467456	0.0152021	0.00210542	5.77236	-11	4.23985	-1	2.10542	-3		9_133279427_C_T	9_133279427_C_T (ABO,Y_RNA,LCN1P2,LCN1P1,SURF6,Y_RNA,RPL21P81,MED22,RPL7A,SNORD24)				no		FALSE		2	trans-MR, trans-coloc	no	no
CRTAM	CRTAM_EFO_0004533	UKBPPP_2023	biomarkers-30610-both_sexes-irnt	Alkaline phosphatase	Alkaline phosphatase	0.0767265	0.0101304	3.62164e-14	0.266765	0.323844	0.410083	0.117952	0.0154636	2.38867e-14	3.62164	-14	4.10083	-1	2.38867	-14		17_7160496_T_A	17_7160496_T_A (ENSG00000305670,ASGR1,RPL7AP64,ENSG00000289977,ENSG00000279812,ENSG00000306813,ASGR2,DLG4,ACADVL,MIR324)				no		FALSE		2	trans-MR, trans-coloc	no	no
CRTAM	CRTAM_EFO_0004574	UKBPPP_2023	biomarkers-30690-both_sexes-irnt	Cholesterol	Cholesterol	-0.0766819	0.00960663	1.43768e-15	-0.166667	0.0887741	0.06046	-0.0768854	0.0138699	2.96772e-08	1.43768	-15	6.046	-2	2.96772	-8		17_7160496_T_A	17_7160496_T_A (ENSG00000305670,ASGR1,RPL7AP64,ENSG00000289977,ENSG00000279812,ENSG00000306813,ASGR2,DLG4,ACADVL,MIR324)				no		FALSE		2	trans-MR, trans-coloc	no	no
CRTAM	CRTAM_EFO_0004587	UKBPPP_2023	continuous-30120-both_sexes-irnt	Lymphocyte count	Lymphocyte count	-0.0470832	0.00492902	1.26923e-21	-0.0277389	0.0524769	0.597088	-0.0459301	0.00718442	1.62651e-10	1.26923	-21	5.97088	-1	1.62651	-10		3_47046347_T_A	3_47046347_T_A (MRPL57P3,NRADDP,ENSG00000293420,NBEAL2,CCDC12,ENSG00000296084,ENSG00000294040,SETD2,KIF9-AS1,BLVRBP1)				no	0.508305	FALSE	genetic_association	3	cis-MR, mixed-MR, trans-coloc	no	no
CRTAM	CRTAM_EFO_0004612	UKBPPP_2023	biomarkers-30760-both_sexes-irnt	HDL cholesterol	HDL cholesterol	-0.0575409	0.00824647	3.00179e-12	-0.145602	0.0637681	0.0224127	-0.0969202	0.0143186	1.2982e-11	3.00179	-12	2.24127	-2	1.2982	-11		12_111435363_G_A	12_111435363_G_A (SH2B3,ENSG00000299832,ENSG00000294281,HSPA8P14,PHETA1,LINC02356,RNA5SP373,ENSG00000304623,U7,MIR6760)				no	0.116211	FALSE	genetic_association	2	trans-MR, trans-coloc	no	no
CRTAM	CRTAM_EFO_0004705	UKBPPP_2023	phecode-244-both_sexes, icd10-E03-both_sexes	Hypothyroidism	Hypothyroidism	0.406845	0.0364408	6.08004e-29	1.0019	0.354092	0.00466232	0.512937	0.0651172	3.35002e-15	6.08004	-29	4.66232	-3	3.35002	-15		12_111435363_G_A	12_111435363_G_A (SH2B3,ENSG00000299832,ENSG00000294281,HSPA8P14,PHETA1,LINC02356,RNA5SP373,ENSG00000304623,U7,MIR6760)				no		TRUE		2	trans-MR, trans-coloc	no	no
CRTAM	CRTAM_EFO_0004995	UKBPPP_2023	continuous-23120-both_sexes-irnt, continuous-23121-both_sexes-irnt, continuous-23117-both_sexes-irnt, continuous-23124-both_sexes-irnt, continuous-23122-both_sexes-irnt, continuous-23118-both_sexes-irnt, continuous-23116-both_sexes-irnt, continuous-23125-both_sexes-irnt	Arm fat mass (right)	Arm fat mass (right)	0.094968	0.00842557	1.81649e-29	-0.0155138	0.0491725	0.752384	0.0653126	0.0136609	1.74446e-06	1.81649	-29	7.52384	-1	1.74446	-6		9_133279427_C_T, 2_210675783_C_A, 12_111435363_G_A, 12_112459036_A_AG	9_133279427_C_T (ABO,Y_RNA,LCN1P2,LCN1P1,SURF6,Y_RNA,RPL21P81,MED22,RPL7A,SNORD24), 2_210675783_C_A (CPS1-IT1,ENSG00000296241,CPS1,ENSG00000288732,LANCL1,ENSG00000308183,ENSG00000298388,LANCL1-AS1,MYL1,Y_RNA), 12_111435363_G_A (SH2B3,ENSG00000299832,ENSG00000294281,HSPA8P14,PHETA1,LINC02356,RNA5SP373,ENSG00000304623,U7,MIR6760), 12_112459036_A_AG (ENSG00000305447,PTPN11,ENSG00000305463,RPL6,ENSG00000305485,HECTD4,ENSG00000304788,ENSG00000300851,ENSG00000257658,RPL7AP60)				no		TRUE		2	trans-MR, trans-coloc	no	no
CRTAM	CRTAM_EFO_0005093	UKBPPP_2023	continuous-49-both_sexes-irnt	Hip circumference	Hip circumference	0.0711144	0.00877085	5.14412e-16	-0.0134953	0.0603138	0.82295	0.0602547	0.0137583	1.18944e-05	5.14412	-16	8.2295	-1	1.18944	-5		12_112459036_A_AG	12_112459036_A_AG (ENSG00000305447,PTPN11,ENSG00000305463,RPL6,ENSG00000305485,HECTD4,ENSG00000304788,ENSG00000300851,ENSG00000257658,RPL7AP60)				no		FALSE		2	trans-MR, trans-coloc	no	no
CRTAM	CRTAM_EFO_0005208	UKBPPP_2023	continuous-eGFRcys-both_sexes-irnt, continuous-eGFRcreacys-both_sexes-irnt	Estimated glomerular filtration rate, serum creatinine + cystain C	Estimated glomerular filtration rate, serum creatinine + cystain C	-0.0651948	0.0068412	1.57686e-21	-0.179875	0.0657604	0.00623207	-0.0718521	0.0104272	5.5463e-12	1.57686	-21	6.23207	-3	5.5463	-12		2_210675783_C_A	2_210675783_C_A (CPS1-IT1,ENSG00000296241,CPS1,ENSG00000288732,LANCL1,ENSG00000308183,ENSG00000298388,LANCL1-AS1,MYL1,Y_RNA)				no		TRUE		2	trans-MR, trans-coloc	no	no
CRTAM	CRTAM_EFO_0005409	UKBPPP_2023	continuous-23128-both_sexes-irnt, continuous-23100-both_sexes-irnt, continuous-23112-both_sexes-irnt	Trunk fat mass	Trunk fat mass	0.11188	0.00874923	1.92682e-37	0.0036398	0.0519324	0.944124	0.0785633	0.0138684	1.47102e-08	1.92682	-37	9.44124	-1	1.47102	-8		9_133279427_C_T, 22_41573369_A_T, 12_112459036_A_AG	9_133279427_C_T (ABO,Y_RNA,LCN1P2,LCN1P1,SURF6,Y_RNA,RPL21P81,MED22,RPL7A,SNORD24), 22_41573369_A_T (CSDC2,ENSG00000286491,PMM1,ENSG00000297861,POLR3H,DESI1,XRCC6,Y_RNA,ENSG00000285531,ACO2), 12_112459036_A_AG (ENSG00000305447,PTPN11,ENSG00000305463,RPL6,ENSG00000305485,HECTD4,ENSG00000304788,ENSG00000300851,ENSG00000257658,RPL7AP60)				no		TRUE		2	trans-MR, trans-coloc	no	no
CRTAM	CRTAM_EFO_0005422	UKBPPP_2023	continuous-1757-both_sexes	Facial ageing	Facial ageing	0.0224567	0.00322738	3.44701e-12	0.0114805	0.0163019	0.481282	0.011737	0.00494557	0.0176334	3.44701	-12	4.81282	-1	1.76334	-2		6_29947776_C_T					no		FALSE		2	trans-MR, trans-coloc	no	no
CRTAM	CRTAM_EFO_0006336	UKBPPP_2023	continuous-DBP-both_sexes-combined_raw, continuous-DBP-both_sexes-combined_irnt, continuous-DBP-both_sexes-combined_medadj_raw, continuous-4079-both_sexes-irnt	Diastolic blood pressure, combined automated + manual reading	Diastolic blood pressure, combined automated + manual reading	-0.548029	0.0789062	3.77602e-12	1.03699	0.620947	0.0949159	-0.0425479	0.127059	0.737725	3.77602	-12	9.49159	-2	7.37725	-1		12_112459036_A_AG, 12_111435363_G_A	12_112459036_A_AG (ENSG00000305447,PTPN11,ENSG00000305463,RPL6,ENSG00000305485,HECTD4,ENSG00000304788,ENSG00000300851,ENSG00000257658,RPL7AP60), 12_111435363_G_A (SH2B3,ENSG00000299832,ENSG00000294281,HSPA8P14,PHETA1,LINC02356,RNA5SP373,ENSG00000304623,U7,MIR6760)				no	0.0660331	TRUE	genetic_association	2	trans-MR, trans-coloc	no	no
CRTAM	CRTAM_EFO_0007010	UKBPPP_2023	categorical-20003-both_sexes-1140884516	Treatment/medication code	drug use measurement	0.444569	0.0608152	2.66826e-13	0.821744	0.386602	0.0335402	0.585266	0.0943481	5.53053e-10	2.66826	-13	3.35402	-2	5.53053	-10		1_113834946_A_G	1_113834946_A_G (AP4B1-AS1,RSBN1,PTPN22,BCL2L15,AP4B1,DCLRE1B,PHTF1,ENSG00000300915,HIPK1-AS1,HIPK1)				no	0.0362347	FALSE	genetic_association	2	trans-MR, trans-coloc	no	no
CRTAM	CRTAM_EFO_0007777	UKBPPP_2023	continuous-23105-both_sexes-irnt	Basal metabolic rate	Basal metabolic rate	0.0458611	0.00707765	9.18966e-11	0.0302508	0.0513833	0.556043	0.0462789	0.0112248	3.741e-05	9.18966	-11	5.56043	-1	3.741	-5		6_29949300_G_A					no		FALSE		2	trans-MR, trans-coloc	no	no
CRTAM	CRTAM_EFO_0007800	UKBPPP_2023	continuous-23115-both_sexes-irnt, continuous-23119-both_sexes-irnt, continuous-23123-both_sexes-irnt, continuous-23111-both_sexes-irnt, continuous-23099-both_sexes-irnt	Leg fat percentage (left)	Leg fat percentage (left)	0.0342298	0.00418204	2.72443e-16	-0.0226361	0.0214302	0.290844	0.0201673	0.00650483	0.00193284	2.72443	-16	2.90844	-1	1.93284	-3		9_133279427_C_T	22_41573369_A_T (CSDC2,ENSG00000286491,PMM1,ENSG00000297861,POLR3H,DESI1,XRCC6,Y_RNA,ENSG00000285531,ACO2), 9_133279427_C_T (ABO,Y_RNA,LCN1P2,LCN1P1,SURF6,Y_RNA,RPL21P81,MED22,RPL7A,SNORD24)				no		TRUE		2	trans-MR, trans-coloc	no	no
CRTAM	CRTAM_EFO_0007985	UKBPPP_2023	continuous-30090-both_sexes-irnt	Platelet crit	Platelet crit	-0.0670932	0.00946625	1.36435e-12	0.370419	0.151983	0.0147998	-0.0331575	0.0150947	0.0280473	1.36435	-12	1.47998	-2	2.80473	-2		12_111435363_G_A	12_111435363_G_A (SH2B3,ENSG00000299832,ENSG00000294281,HSPA8P14,PHETA1,LINC02356,RNA5SP373,ENSG00000304623,U7,MIR6760)				no		FALSE		2	trans-MR, trans-coloc	no	no
CRTAM	CRTAM_EFO_0007993	UKBPPP_2023	continuous-30180-both_sexes-irnt	Lymphocyte percentage	Lymphocyte percentage	-0.0357977	0.0045746	5.06361e-15	-0.0415579	0.0292211	0.154971	-0.031873	0.00727872	1.19265e-05	5.06361	-15	1.54971	-1	1.19265	-5		3_47046347_T_A	3_47046347_T_A (MRPL57P3,NRADDP,ENSG00000293420,NBEAL2,CCDC12,ENSG00000296084,ENSG00000294040,SETD2,KIF9-AS1,BLVRBP1)				no		FALSE		3	cis-MR, mixed-MR, trans-coloc	no	no
CRTAM	CRTAM_EFO_0009270	UKBPPP_2023	continuous-3148-both_sexes-irnt, continuous-78-both_sexes-irnt	Heel bone mineral density (BMD)	Heel bone mineral density (BMD)	-0.0649287	0.00978445	3.22513e-11	-0.0369467	0.0545955	0.498574	-0.0421997	0.0152821	0.0057559	3.22513	-11	4.98574	-1	5.7559	-3		9_133279427_C_T	9_133279427_C_T (ABO,Y_RNA,LCN1P2,LCN1P1,SURF6,Y_RNA,RPL21P81,MED22,RPL7A,SNORD24)				no		TRUE		2	trans-MR, trans-coloc	no	no
CRTAM	CRTAM_EFO_0009682	UKBPPP_2023	icd10-O32-both_sexes	O32 Maternal care for known or suspected malpresentation of foetus	O32 Maternal care for known or suspected malpresentation of foetus	1.55277	0.0979534	1.35816e-56	0.0290682	0.687213	0.966261	-0.319752	0.202099	0.113613	1.35816	-56	9.66261	-1	1.13613	-1		12_111435363_G_A	12_111435363_G_A (SH2B3,ENSG00000299832,ENSG00000294281,HSPA8P14,PHETA1,LINC02356,RNA5SP373,ENSG00000304623,U7,MIR6760)				no		FALSE		3	trans-MR, mixed-MR, trans-coloc	no	no
CRTAM	CRTAM_EFO_0009721	UKBPPP_2023	continuous-3526-both_sexes-irnt	Mother's age at death	Mother's age at death	-0.0457487	0.0071069	1.21681e-10	-0.0526901	0.0262234	0.0445075	-0.0371742	0.0109101	0.000656027	1.21681	-10	4.45075	-2	6.56027	-4		12_111435363_G_A	12_111435363_G_A (SH2B3,ENSG00000299832,ENSG00000294281,HSPA8P14,PHETA1,LINC02356,RNA5SP373,ENSG00000304623,U7,MIR6760)				no		FALSE		2	trans-MR, trans-coloc	no	no
CRTAM	CRTAM_EFO_0011011	UKBPPP_2023	continuous-20015-both_sexes-irnt	Sitting height	Sitting height	0.128219	0.0102944	1.31051e-35	0.163643	0.0735348	0.0260557	0.082728	0.0149975	3.46565e-08	1.31051	-35	2.60557	-2	3.46565	-8		6_518078_G_A	6_518078_G_A (ENSG00000230433,ENSG00000286364,ENSG00000297823,ENSG00000300108,IRF4,ENSG00000303358,HUS1B,MARK2P18,ENSG00000271727,EXOC2)				no		FALSE		2	trans-MR, trans-coloc	no	no
CRTAM	CRTAM_EFO_1000627	UKBPPP_2023	GCST90038635	Thyroid problem (not cancer)	Thyroid problem (not cancer)	0.0128428	0.00172932	1.11509e-13	0.0564339	0.0198746	0.00451849	0.0242828	0.00289279	4.68827e-17	1.11509	-13	4.51849	-3	4.68827	-17		12_111435363_G_A	12_111435363_G_A (SH2B3,ENSG00000299832,ENSG00000294281,HSPA8P14,PHETA1,LINC02356,RNA5SP373,ENSG00000304623,U7,MIR6760)				no		FALSE	literature	2	trans-MR, trans-coloc	no	no
CRTAM	CRTAM_EFO_1001055,HP_0000836	UKBPPP_2023	categorical-20002-both_sexes-1226	Non-cancer illness code, self-reported	myxedema,NA	0.405993	0.0404743	1.11492e-23	1.41585	0.422189	0.000797701	0.56187	0.0725137	9.30145e-15	1.11492	-23	7.97701	-4	9.30145	-15		12_111435363_G_A	12_111435363_G_A (SH2B3,ENSG00000299832,ENSG00000294281,HSPA8P14,PHETA1,LINC02356,RNA5SP373,ENSG00000304623,U7,MIR6760)				no		FALSE		2	trans-MR, trans-coloc	no	no
CRTAM	CRTAM_HP_0000545	UKBPPP_2023	categorical-6147-both_sexes-1	Reason for glasses/contact lenses	Myopia	-0.114585	0.0142858	1.0497e-15	-0.148381	0.0303761	1.03541e-06	-0.117845	0.0232655	4.07937e-07	1.0497	-15	1.03541	-6	4.07937	-7	11_122983523_G_GAAAGAAAAGA		11_61828092_C_T (FADS2,FADS1,MIR1908,ENSG00000289268,FEN1,TMEM258,MIR611,MIR6746,FADS3,MYRF-AS1)				no		FALSE		3	cis-MR, mixed-MR, cis-coloc	no	no
CRTAM	CRTAM_HP_0025328	UKBPPP_2023	icd10-O46-both_sexes	O46 Antepartum haemorrhage, not elsewhere classified	O46 Antepartum haemorrhage, not elsewhere classified	0.994335	0.0910134	8.73876e-28	-0.0800242	0.453121	0.859817	-0.272043	0.159499	0.0880809	8.73876	-28	8.59817	-1	8.80809	-2		11_128536880_T_C	11_128536880_T_C (ETS1-AS1,MIR6090,ENSG00000308547,ETS1,ENSG00000296974,ENSG00000308574,ENSG00000288975,ENSG00000245008,FLI1,SENCR)				no		FALSE		3	trans-MR, mixed-MR, trans-coloc	no	no
CRTAM	CRTAM_Haematocrit percentage	UKBPPP_2023	continuous-30030-both_sexes-irnt	Haematocrit percentage	Haematocrit percentage	-0.0603523	0.00719742	5.06089e-17	0.0734407	0.0919228	0.424326	-0.047761	0.0121988	9.03207e-05	5.06089	-17	4.24326	-1	9.03207	-5		17_7192188_C_T	17_7192188_C_T (ENSG00000279812,ASGR1,ENSG00000305670,DLG4,ACADVL,MIR324,DVL2,PHF23,ENSG00000279641,GABARAP)				no		FALSE		2	trans-MR, trans-coloc	no	no
CRTAM	CRTAM_Height, inverse-rank normalized	UKBPPP_2023	HEIGHT_IRN	Height, inverse-rank normalized	Height, inverse-rank normalized	0.0591712	0.00659052	2.75154e-19	0.0575772	0.0403811	0.153913	0.0603799	0.0100234	1.70249e-09	2.75154	-19	1.53913	-1	1.70249	-9		11_126309767_T_C	11_126309767_T_C (TIRAP-AS1,DCPS,ENSG00000254905,TIRAP,RPL35AP26,FOXRED1,SRPRA,GSEC,ST3GAL4,RN7SL351P)				no		FALSE		2	trans-MR, trans-coloc	no	no
CRTAM	CRTAM_Hypothyroidism NOS	UKBPPP_2023	phecode-244.4-both_sexes	Hypothyroidism NOS	Hypothyroidism NOS	0.364329	0.0389287	8.05966e-21	1.08649	0.364419	0.00286894	0.539886	0.067833	1.73366e-15	8.05966	-21	2.86894	-3	1.73366	-15		12_111435363_G_A	12_111435363_G_A (SH2B3,ENSG00000299832,ENSG00000294281,HSPA8P14,PHETA1,LINC02356,RNA5SP373,ENSG00000304623,U7,MIR6760)				no		FALSE		2	trans-MR, trans-coloc	no	no
CRTAM	CRTAM_Hypothyroidism, strict autoimmune	UKBPPP_2023	E4_HYTHY_AI_STRICT	Hypothyroidism, strict autoimmune	Hypothyroidism, strict autoimmune	0.194853	0.0310683	3.56952e-10	0.859307	0.394694	0.0294693	0.213892	0.048771	1.15641e-05	3.56952	-10	2.94693	-2	1.15641	-5		12_111435363_G_A	12_111435363_G_A (SH2B3,ENSG00000299832,ENSG00000294281,HSPA8P14,PHETA1,LINC02356,RNA5SP373,ENSG00000304623,U7,MIR6760)				no		FALSE		2	trans-MR, trans-coloc	no	no
CRTAM	CRTAM_MONDO_0005301	UKBPPP_2023	categorical-20002-both_sexes-1261	Non-cancer illness code, self-reported	multiple sclerosis	-0.703376	0.105349	2.44546e-11	-1.35972	0.619031	0.0280539	-0.726358	0.172893	2.65514e-05	2.44546	-11	2.80539	-2	2.65514	-5		1_192566423_G_A	1_192566423_G_A (ENSG00000296374,RGS1,ENSG00000289995,ENSG00000236069,RGS13,RPS27AP5,MIR4426,ENSG00000296235,ENSG00000228687,ENSG00000226814)				no		FALSE		2	trans-MR, trans-coloc	no	no
CRTAM	CRTAM_Main speciality of consultant (recoded)	UKBPPP_2023	categorical-41245-both_sexes-1820	Main speciality of consultant (recoded)	Main speciality of consultant (recoded)	0.306941	0.0479711	1.56957e-10	0.482067	0.195404	0.0136241	0.264037	0.0775433	0.000661567	1.56957	-10	1.36241	-2	6.61567	-4		6_31833567_G_A					no		FALSE		2	trans-MR, trans-coloc	no	no
CRTAM	CRTAM_Mouth/teeth dental problems	UKBPPP_2023	categorical-6149-both_sexes-6	Mouth/teeth dental problems	Mouth/teeth dental problems	0.127607	0.0178756	9.42802e-13	0.131345	0.0810946	0.105306	0.148346	0.028785	2.55563e-07	9.42802	-13	1.05306	-1	2.55563	-7			6_33324968_T_C (DAXX,SMIM40,ZBTB22,TAPBP,MYL12BP3,ENSG00000310006,ENSG00000289100,RGL2,MIR6834,PFDN6)				no		FALSE		1	trans-MR	no	no
CRTAM	CRTAM_Operative procedures - main OPCS4	UKBPPP_2023	categorical-41200-both_sexes-X921, categorical-41200-both_sexes-B282	Operative procedures - main OPCS4	Operative procedures - main OPCS4	1.08877	0.141845	1.64397e-14	1.05909	0.515388	0.0398853	0.877076	0.210868	3.19141e-05	1.64397	-14	3.98853	-2	3.19141	-5			1_113834946_A_G (AP4B1-AS1,RSBN1,PTPN22,BCL2L15,AP4B1,DCLRE1B,PHTF1,ENSG00000300915,HIPK1-AS1,HIPK1)				no		TRUE		2	trans-MR, mixed-MR	no	no
CRTAM	CRTAM_Other disorders of skin and subcutaneous tissue	UKBPPP_2023	L12_OTHERSKINSUBCUTIS	Other disorders of skin and subcutaneous tissue	Other disorders of skin and subcutaneous tissue	0.18639	0.0268658	3.98222e-12	0.470581	0.101454	3.51164e-06	0.180495	0.0412194	1.19293e-05	3.98222	-12	3.51164	-6	1.19293	-5		12_111446804_T_C	12_111446804_T_C (SH2B3,ENSG00000299832,ENSG00000294281,HSPA8P14,PHETA1,LINC02356,RNA5SP373,U7,ENSG00000304623,IFITM3P5)				no		FALSE		2	trans-MR, trans-coloc	no	no
CRTAM	CRTAM_Time spent using computer	UKBPPP_2023	continuous-1080-both_sexes	Time spent using computer	Time spent using computer	-0.0347937	0.0056803	9.04997e-10	-0.0261997	0.0210428	0.213106	-0.0329812	0.00855625	0.000115902	9.04997	-10	2.13106	-1	1.15902	-4							no		FALSE		1	trans-MR	no	no
CRTAM	CRTAM_Vitamin and mineral supplements	UKBPPP_2023	categorical-6155-both_sexes-6, categorical-6155-both_sexes-7	Vitamin and mineral supplements	Vitamin and mineral supplements	0.264077	0.0409954	1.18205e-10	0.637575	0.14852	1.76385e-05	0.257953	0.0636782	5.10234e-05	1.18205	-10	1.76385	-5	5.10234	-5		6_31833567_G_A	12_111446804_T_C (SH2B3,ENSG00000299832,ENSG00000294281,HSPA8P14,PHETA1,LINC02356,RNA5SP373,U7,ENSG00000304623,IFITM3P5)				no		TRUE		2	trans-MR, trans-coloc	no	no
CRTAM	CRTAM_anti-inflammatory	UKBPPP_2023	prescriptions-anti-inflammatory-both_sexes	anti-inflammatory	anti-inflammatory	0.790529	0.107892	2.35277e-13	0.873321	0.49153	0.0756112	0.973683	0.169383	9.00843e-09	2.35277	-13	7.56112	-2	9.00843	-9		6_33324968_T_C	6_33324968_T_C (DAXX,SMIM40,ZBTB22,TAPBP,MYL12BP3,ENSG00000310006,ENSG00000289100,RGL2,MIR6834,PFDN6)				no		FALSE		2	trans-MR, trans-coloc	no	no
CRTAM	CRTAM_anti-metabolite	UKBPPP_2023	prescriptions-anti-metabolite-both_sexes	anti-metabolite	anti-metabolite	0.688356	0.0932472	1.55869e-13	1.0479	0.462172	0.0233694	0.724764	0.140804	2.64238e-07	1.55869	-13	2.33694	-2	2.64238	-7		1_113834946_A_G	1_113834946_A_G (AP4B1-AS1,RSBN1,PTPN22,BCL2L15,AP4B1,DCLRE1B,PHTF1,ENSG00000300915,HIPK1-AS1,HIPK1)				no		FALSE		2	trans-MR, trans-coloc	no	no
CRTAM	CRTAM_corticosteroid	UKBPPP_2023	prescriptions-corticosteroid-both_sexes	corticosteroid	corticosteroid	0.111559	0.01563	9.50227e-13	0.173632	0.0526314	0.000970248	0.121801	0.0231791	1.48203e-07	9.50227	-13	9.70248	-4	1.48203	-7		6_31833567_G_A					no		FALSE		2	trans-MR, trans-coloc	no	no
CRTAM	CRTAM_folic acid	UKBPPP_2023	prescriptions-folic_acid-both_sexes	folic acid	folic acid	0.312693	0.0505674	6.26229e-10	0.330399	0.210476	0.116469	0.39681	0.0835425	2.03623e-06	6.26229	-10	1.16469	-1	2.03623	-6		1_113834946_A_G	1_113834946_A_G (AP4B1-AS1,RSBN1,PTPN22,BCL2L15,AP4B1,DCLRE1B,PHTF1,ENSG00000300915,HIPK1-AS1,HIPK1)				no		FALSE		2	trans-MR, trans-coloc	no	no
CRTAM	CRTAM_levothyroxine	UKBPPP_2023	prescriptions-levothyroxine-both_sexes	levothyroxine	levothyroxine	0.448145	0.0397834	1.96208e-29	0.906488	0.35887	0.0115386	0.486043	0.0632941	1.60185e-14	1.96208	-29	1.15386	-2	1.60185	-14		12_111435363_G_A	12_111435363_G_A (SH2B3,ENSG00000299832,ENSG00000294281,HSPA8P14,PHETA1,LINC02356,RNA5SP373,ENSG00000304623,U7,MIR6760)				no		FALSE		3	trans-MR, mixed-MR, trans-coloc	no	no
CRTAM	CRTAM_methotrexate	UKBPPP_2023	prescriptions-methotrexate-both_sexes	methotrexate	methotrexate	0.688361	0.0932469	1.55777e-13	1.0479	0.462172	0.0233696	0.724769	0.140804	2.64158e-07	1.55777	-13	2.33696	-2	2.64158	-7		1_113834946_A_G	1_113834946_A_G (AP4B1-AS1,RSBN1,PTPN22,BCL2L15,AP4B1,DCLRE1B,PHTF1,ENSG00000300915,HIPK1-AS1,HIPK1)				no		FALSE		2	trans-MR, trans-coloc	no	no
CRTAM	CRTAM_sulfasalazine	UKBPPP_2023	prescriptions-sulfasalazine-both_sexes	sulfasalazine	sulfasalazine	0.790529	0.107892	2.35277e-13	0.873321	0.49153	0.0756112	0.973683	0.169383	9.00843e-09	2.35277	-13	7.56112	-2	9.00843	-9		6_33324968_T_C	6_33324968_T_C (DAXX,SMIM40,ZBTB22,TAPBP,MYL12BP3,ENSG00000310006,ENSG00000289100,RGL2,MIR6834,PFDN6)				no		FALSE		2	trans-MR, trans-coloc	no	no
CRTAM	CRTAM_thyroid hormone	UKBPPP_2023	prescriptions-thyroid_hormone-both_sexes	thyroid hormone	thyroid hormone	0.448145	0.0397834	1.96208e-29	0.906488	0.35887	0.0115386	0.486043	0.0632941	1.60185e-14	1.96208	-29	1.15386	-2	1.60185	-14		12_111435363_G_A	12_111435363_G_A (SH2B3,ENSG00000299832,ENSG00000294281,HSPA8P14,PHETA1,LINC02356,RNA5SP373,ENSG00000304623,U7,MIR6760)				no		FALSE		3	trans-MR, mixed-MR, trans-coloc	no	no
CRTAP	CRTAP_Allergic contact dermatitis	UKBPPP_2023	L12_ALLERGICCONTACT	Allergic contact dermatitis	Allergic contact dermatitis	0.689406	0.109529	3.08848e-10	1.09447	0.565863	0.0530944	0.828616	0.157752	1.4992e-07	3.08848	-10	5.30944	-2	1.4992	-7		6_32476729_G_A					no		FALSE		3	trans-MR, mixed-MR, trans-coloc	no	no
CRTAP	CRTAP_Ankle spacing width	UKBPPP_2023	continuous-3143-both_sexes-irnt	Ankle spacing width	Ankle spacing width	-0.157175	0.0192313	3.01118e-16	-0.410124	0.175795	0.0196497	-0.143553	0.0313266	4.59548e-06	3.01118	-16	1.96497	-2	4.59548	-6		6_30454160_AT_A					no		FALSE		3	trans-MR, mixed-MR, trans-coloc	no	no
CRTAP	CRTAP_Autoimmune diseases excluding thyroid diseases	UKBPPP_2023	AUTOIMMUNE_NONTHYROID	Autoimmune diseases excluding thyroid diseases	Autoimmune diseases excluding thyroid diseases	-0.744479	0.0764237	2.00652e-22	-2.59624	1.41916	0.0673374	-0.710419	0.0906462	4.60422e-15	2.00652	-22	6.73374	-2	4.60422	-15		6_30454160_AT_A					no		FALSE		3	trans-MR, mixed-MR, trans-coloc	no	no
CRTAP	CRTAP_Body-mass index, inverse-rank normalized	UKBPPP_2023	BMI_IRN	Body-mass index, inverse-rank normalized	Body-mass index, inverse-rank normalized	0.089583	0.0138157	8.92439e-11	0.0613413	0.0873607	0.482579	0.087614	0.0205078	1.93528e-05	8.92439	-11	4.82579	-1	1.93528	-5							no		FALSE		2	trans-MR, mixed-MR	no	no
CRTAP	CRTAP_CHEBI_50845	UKBPPP_2023	categorical-20003-both_sexes-1140873548	Treatment/medication code	oxytetracycline	1.62059	0.200959	7.36761e-16	1.92098	1.02558	0.0610606	1.39427	0.31104	7.37328e-06	7.36761	-16	6.10606	-2	7.37328	-6		6_32009716_C_T					no		FALSE		3	trans-MR, mixed-MR, trans-coloc	no	no
CRTAP	CRTAP_CHEBI_5931	UKBPPP_2023	categorical-6177-both_sexes-3, categorical-6153-both_sexes-3	Medication for cholesterol, blood pressure or diabetes	Insulin	-2.47795	0.191343	2.34108e-38	-2.4906	1.49068	0.0947655	-1.91744	0.300609	1.78811e-10	2.34108	-38	9.47655	-2	1.78811	-10		6_30338216_CTT_C, 6_32160617_C_T					no		TRUE		3	trans-MR, mixed-MR, trans-coloc	no	no
CRTAP	CRTAP_D001172	UKBPPP_2023	RHEUMA_NOS	Other/unspecified rheumatoid arthritis	Arthritis, Rheumatoid	-1.09934	0.160768	8.02897e-12	-0.418177	2.09944	0.842118	-1.04635	0.209869	6.17307e-07	8.02897	-12	8.42118	-1	6.17307	-7			16_88978825_C_T (CBFA2T3,ENSG00000259989,ENSG00000300644,ENSG00000205018,ENSG00000261226,ENSG00000302266,ENSG00000298774,ENSG00000256982,ENSG00000259881,ENSG00000303552)				no		FALSE		2	trans-MR, mixed-MR	no	no
CRTAP	CRTAP_D001249	UKBPPP_2023	GCST007431, ASTHMA_EOSINOPHIL_SUGG	Lung function (FEV1/FVC)	Asthma	0.206994	0.0238705	4.26275e-18	0.740374	0.34785	0.0333013	0.179693	0.027926	1.23801e-10	4.26275	-18	3.33013	-2	1.23801	-10		1_161490421_G_A, 6_32009716_C_T	1_161490421_G_A (FCGR2A,ENSG00000283360,ENSG00000289273,HSPA6,ENSG00000294554,ENSG00000298116,RPS23P10,ENSG00000283317,ENSG00000310467,FCGR3A)				no		TRUE		3	trans-MR, mixed-MR, trans-coloc	no	no
CRTAP	CRTAP_D001327	UKBPPP_2023	AUTOIMMUNE	Autoimmune diseases	Autoimmune Diseases	-0.533026	0.0657647	5.27261e-16	-1.66746	1.29665	0.198451	-0.180034	0.0894993	0.0442656	5.27261	-16	1.98451	-1	4.42656	-2		6_406552_C_CA	6_406552_C_CA (ENSG00000300108,IRF4,ENSG00000297823,ENSG00000303358,ENSG00000286364,DUSP22,ENSG00000287265,ENSG00000230433,ENSG00000306719,LINC03066)				no		FALSE		3	trans-MR, mixed-MR, trans-coloc	no	no
CRTAP	CRTAP_D001523	UKBPPP_2023	KRA_PSY_ANYMENTAL	Any mental disorder	Mental Disorders	0.197464	0.0296728	2.83815e-11	0.48841	0.200982	0.0150939	0.197137	0.041153	1.66508e-06	2.83815	-11	1.50939	-2	1.66508	-6		6_28865011_A_G					no		FALSE		3	trans-MR, mixed-MR, trans-coloc	no	no
CRTAP	CRTAP_D001778	UKBPPP_2023	GCST90002304, GCST90002383	Hematocrit	Blood Coagulation Disorders	0.131511	0.0170391	1.18027e-14	0.350311	0.240896	0.145891	0.162032	0.0231588	2.62292e-12	1.18027	-14	1.45891	-1	2.62292	-12		6_28865011_A_G, 1_161490421_G_A	1_161490421_G_A (FCGR2A,ENSG00000283360,ENSG00000289273,HSPA6,ENSG00000294554,ENSG00000298116,RPS23P10,ENSG00000283317,ENSG00000310467,FCGR3A)				no		TRUE		3	trans-MR, mixed-MR, trans-coloc	no	no
CRTAP	CRTAP_D001791	UKBPPP_2023	GCST90002402, GCST90002400, GCST004607	Platelet count	Blood Platelet Disorders	0.147518	0.0138839	2.27726e-26	0.135649	0.150521	0.367484	0.133941	0.0203164	4.31815e-11	2.27726	-26	3.67484	-1	4.31815	-11		6_90296508_G_A, 6_32009716_C_T	6_90296508_G_A (BACH2,ENSG00000260271,MIR4464,ENSG00000296783,ENSG00000294902,ENSG00000218730,ENSG00000308957,ENSG00000287789,MAP3K7,ENSG00000299366)				no	0.718963	TRUE	genetic_association	3	trans-MR, mixed-MR, trans-coloc	no	no
CRTAP	CRTAP_D003233	UKBPPP_2023	H7_ALLERGICCONJUNCTIVITIS	Allergic conjunctivitis	Conjunctivitis, Allergic	0.329197	0.0527598	4.38835e-10	0.850954	0.463668	0.0664664	0.409299	0.0797635	2.87589e-07	4.38835	-10	6.64664	-2	2.87589	-7		6_90296508_G_A	6_90296508_G_A (BACH2,ENSG00000260271,MIR4464,ENSG00000296783,ENSG00000294902,ENSG00000218730,ENSG00000308957,ENSG00000287789,MAP3K7,ENSG00000299366)				no		FALSE		3	trans-MR, mixed-MR, trans-coloc	no	no
CRTAP	CRTAP_D003240	UKBPPP_2023	M13_SYSTCONNECT, OTHER_SYSTCON_FG	Systemic connective tissue disorders	Connective Tissue Diseases	-1.36554	0.117301	2.53983e-31	-3.8303	1.29402	0.0030764	-1.17324	0.151862	1.11272e-14	2.53983	-31	3.0764	-3	1.11272	-14		6_30454160_AT_A					no		TRUE		3	trans-MR, mixed-MR, trans-coloc	no	no
CRTAP	CRTAP_D003424	UKBPPP_2023	RX_CROHN_1STLINE	First line medication for Crohn's disease	Crohn Disease	-0.350907	0.0417447	4.24126e-17	-0.516074	0.447005	0.248289	-0.352635	0.0543229	8.5009e-11	4.24126	-17	2.48289	-1	8.5009	-11		1_161490421_G_A	1_161490421_G_A (FCGR2A,ENSG00000283360,ENSG00000289273,HSPA6,ENSG00000294554,ENSG00000298116,RPS23P10,ENSG00000283317,ENSG00000310467,FCGR3A)				no		FALSE		3	trans-MR, mixed-MR, trans-coloc	no	no
CRTAP	CRTAP_D003863	UKBPPP_2023	F5_DEPRESSIO	Depression	Depression	0.255487	0.038221	2.31754e-11	0.634605	0.227949	0.00536965	0.289156	0.0538561	7.91567e-08	2.31754	-11	5.36965	-3	7.91567	-8		6_32755888_C_T					no		FALSE		3	trans-MR, mixed-MR, trans-coloc	no	no
CRTAP	CRTAP_D003874	UKBPPP_2023	L12_DERMATHERP	Dermatitis herpetiformis	Dermatitis Herpetiformis	-4.21463	0.529839	1.7979e-15	-25.2851	7.8295	0.00124025	-8.40154	1.04179	7.3505e-16	1.7979	-15	1.24025	-3	7.3505	-16		6_30454160_AT_A					no		FALSE		3	trans-MR, mixed-MR, trans-coloc	no	no
CRTAP	CRTAP_D003920	UKBPPP_2023	GCST90038633	Diabetes	Diabetes Mellitus	-0.0200576	0.00243993	2.02582e-16	-0.00282806	0.0223897	0.899486	-0.0140863	0.00381335	0.000220806	2.02582	-16	8.99486	-1	2.20806	-4							no		FALSE	literature	2	trans-MR, mixed-MR	no	no
CRTAP	CRTAP_D004066	UKBPPP_2023	K11_OTHDIG	Diseases of the digestive system	Digestive System Diseases	-1.30606	0.117942	1.68178e-28	-6.89078	2.7306	0.0116179	-1.34832	0.166428	5.42851e-16	1.68178	-28	1.16179	-2	5.42851	-16		6_30454160_AT_A					no		FALSE		3	trans-MR, mixed-MR, trans-coloc	no	no
CRTAP	CRTAP_D004700	UKBPPP_2023	GCST90012103, GCST90012107, GCST90012110, GCST90012106	Bioavailable testosterone levels	Endocrine System Diseases	0.121136	0.0148413	3.29283e-16	0.149335	0.0878296	0.0890777	0.10981	0.0255546	1.73079e-05	3.29283	-16	8.90777	-2	1.73079	-5			6_33540754_G_A (RN7SL26P,ENSG00000293518,Metazoa_SRP,ENSG00000296370,BAK1,GGNBP1,ENSG00000296349,LINC00336,ENSG00000309080,ENSG00000309063)				no		TRUE		2	trans-MR, mixed-MR	no	no
CRTAP	CRTAP_D004802	UKBPPP_2023	GCST90002381	Eosinophil counts	Eosinophilia	0.31053	0.0244017	4.25326e-37	0.74293	0.276793	0.00727329	0.224232	0.0311193	5.78086e-13	4.25326	-37	7.27329	-3	5.78086	-13		6_90296508_G_A	6_90296508_G_A (BACH2,ENSG00000260271,MIR4464,ENSG00000296783,ENSG00000294902,ENSG00000218730,ENSG00000308957,ENSG00000287789,MAP3K7,ENSG00000299366)				no	0.731974	FALSE	genetic_association	3	trans-MR, mixed-MR, trans-coloc	no	no
CRTAP	CRTAP_D004909	UKBPPP_2023	GCST90002397	Mean spheric corpuscular volume	Erythrocyte Indices	-0.232048	0.0168533	3.93578e-43	-0.379899	0.191869	0.0477048	-0.209141	0.0261461	1.25476e-15	3.93578	-43	4.77048	-2	1.25476	-15		6_90296508_G_A	6_90296508_G_A (BACH2,ENSG00000260271,MIR4464,ENSG00000296783,ENSG00000294902,ENSG00000218730,ENSG00000308957,ENSG00000287789,MAP3K7,ENSG00000299366)				no		FALSE		3	trans-MR, mixed-MR, trans-coloc	no	no
CRTAP	CRTAP_D005541	UKBPPP_2023	GCST007432	FEV1	Forced Expiratory Volume	0.147578	0.0186852	2.83186e-15	0.29081	0.18118	0.108475	0.135142	0.0224256	1.67822e-09	2.83186	-15	1.08475	-1	1.67822	-9		6_30338216_CTT_C					no	0.124449	FALSE	genetic_association	3	trans-MR, mixed-MR, trans-coloc	no	no
CRTAP	CRTAP_D006402	UKBPPP_2023	GCST004626, GCST004614, GCST004613, GCST90002379	Myeloid white cell count	Hematologic Diseases	0.24539	0.0315483	7.35465e-15	0.666927	0.273059	0.0145889	0.26462	0.0395655	2.26026e-11	7.35465	-15	1.45889	-2	2.26026	-11		6_30454160_AT_A					no		TRUE		3	trans-MR, mixed-MR, trans-coloc	no	no
CRTAP	CRTAP_D007592	UKBPPP_2023	M13_ARTHROPATHIES	Arthropathies	Joint Diseases	-0.218233	0.0286854	2.78788e-14	-0.299719	0.214502	0.16233	-0.232639	0.0396108	4.27662e-09	2.78788	-14	1.6233	-1	4.27662	-9			14_105744285_C_T (IGHG1,IGHEP1,IGHG3,ENSG00000300403,IGHA1,ATP6V1G1P1,ELK2AP,IGHGP,COPDA1,IGHG2)				no		FALSE		2	trans-MR, mixed-MR	no	no
CRTAP	CRTAP_D007970	UKBPPP_2023	GCST90002407, GCST90002374, GCST004610	White blood cell count	Leukopenia	0.228194	0.0216214	4.86307e-26	0.914077	0.373955	0.0145113	0.295033	0.0313603	5.06407e-21	4.86307	-26	1.45113	-2	5.06407	-21		6_32160617_C_T, 6_30454160_AT_A					no		TRUE		3	trans-MR, mixed-MR, trans-coloc	no	no
CRTAP	CRTAP_D008180	UKBPPP_2023	GCST003156, SLE_FG	Systemic lupus erythematosus	Lupus Erythematosus, Systemic	-3.2281	0.277934	3.47334e-31	-11.9388	3.30017	0.000297309	-3.64361	0.432551	3.65301e-17	3.47334	-31	2.97309	-4	3.65301	-17		6_30338216_CTT_C					no		TRUE		3	trans-MR, mixed-MR, trans-coloc	no	no
CRTAP	CRTAP_D008218	UKBPPP_2023	GCST90002388, GCST90002316	Lymphocyte count	Lymphocytosis	0.293036	0.0258267	7.73922e-30	0.770838	0.366093	0.0352412	0.260626	0.0327003	1.58481e-15	7.73922	-30	3.52412	-2	1.58481	-15		6_406552_C_CA	6_406552_C_CA (ENSG00000300108,IRF4,ENSG00000297823,ENSG00000303358,ENSG00000286364,DUSP22,ENSG00000287265,ENSG00000230433,ENSG00000306719,LINC03066)				no		TRUE		3	trans-MR, mixed-MR, trans-coloc	no	no
CRTAP	CRTAP_D008232	UKBPPP_2023	GCST90002340, GCST004625	Monocyte count	Lymphoproliferative Disorders	0.179928	0.0201011	3.51801e-19	0.782283	0.27284	0.00414138	0.219199	0.038163	9.26042e-09	3.51801	-19	4.14138	-3	9.26042	-9		6_32160617_C_T					no	0.0948312	TRUE	genetic_association	3	trans-MR, mixed-MR, trans-coloc	no	no
CRTAP	CRTAP_D008659	UKBPPP_2023	E4_METABOLIA	Metabolic disorders	Metabolic Diseases	-0.376863	0.0440773	1.23041e-17	-0.346834	0.354612	0.328042	-0.259014	0.062832	3.75072e-05	1.23041	-17	3.28042	-1	3.75072	-5							no		FALSE		2	trans-MR, mixed-MR	no	no
CRTAP	CRTAP_D009103	UKBPPP_2023	GCST005531	Multiple sclerosis	Multiple Sclerosis	1.81989	0.262099	3.82442e-12	-6.49958	20.4509	0.750627	1.61617	0.294174	3.93111e-08	3.82442	-12	7.50627	-1	3.93111	-8							no		FALSE		2	trans-MR, mixed-MR	no	no
CRTAP	CRTAP_D009181	UKBPPP_2023	AB1_MYCOSES	Mycoses	Mycoses	-0.5355	0.0790014	1.21546e-11	-1.00445	0.379612	0.00814498	-0.486626	0.114089	1.99626e-05	1.21546	-11	8.14498	-3	1.99626	-5							no		FALSE		2	trans-MR, mixed-MR	no	no
CRTAP	CRTAP_D009404	UKBPPP_2023	N14_NEPHROTICSYND	Nephrotic syndrome	Nephrotic Syndrome	-1.99128	0.317604	3.61758e-10	-4.90764	1.95686	0.0121443	-1.76435	0.393181	7.21032e-06	3.61758	-10	1.21443	-2	7.21032	-6		6_32160617_C_T					no		FALSE		3	trans-MR, mixed-MR, trans-coloc	no	no
CRTAP	CRTAP_D009503	UKBPPP_2023	GCST90002351, GCST90002398	Neutrophil count	Neutropenia	0.219218	0.0189489	5.92169e-31	0.998193	0.279786	0.000360122	0.217643	0.0249877	3.03911e-18	5.92169	-31	3.60122	-4	3.03911	-18		6_30454160_AT_A					no	0.0452153	TRUE	genetic_association	3	trans-MR, mixed-MR, trans-coloc	no	no
CRTAP	CRTAP_D011111	UKBPPP_2023	M13_POLYMYALGIA	Polymyalgia rheumatica	Polymyalgia Rheumatica	-1.64643	0.1601	8.34059e-25	-2.98567	1.01687	0.00332324	-1.21435	0.23787	3.30636e-07	8.34059	-25	3.32324	-3	3.30636	-7							no		FALSE		2	trans-MR, mixed-MR	no	no
CRTAP	CRTAP_D012852	UKBPPP_2023	J10_SINUSITIS	Acute sinusitis	Sinusitis	-0.369893	0.0566035	6.36869e-11	-0.0881481	0.464474	0.849481	-0.337523	0.0812664	3.27735e-05	6.36869	-11	8.49481	-1	3.27735	-5			1_161490421_G_A (FCGR2A,ENSG00000283360,ENSG00000289273,HSPA6,ENSG00000294554,ENSG00000298116,RPS23P10,ENSG00000283317,ENSG00000310467,FCGR3A)				no		FALSE		2	trans-MR, mixed-MR	no	no
CRTAP	CRTAP_D013921	UKBPPP_2023	GCST90002403	Red blood cell count	Thrombocytopenia	0.108062	0.0155759	3.9838e-12	0.28726	0.181753	0.113993	0.109013	0.0222335	9.4326e-07	3.9838	-12	1.13993	-1	9.4326	-7		6_28865011_A_G					no		FALSE		3	trans-MR, mixed-MR, trans-coloc	no	no
CRTAP	CRTAP_D013971	UKBPPP_2023	THYROTOXICOSIS	Thyrotoxicosis	Thyrotoxicosis	-1.35916	0.159325	1.45373e-17	-6.00769	1.89599	0.00153158	-1.71503	0.201645	1.81249e-17	1.45373	-17	1.53158	-3	1.81249	-17		6_30454160_AT_A					no		FALSE		3	trans-MR, mixed-MR, trans-coloc	no	no
CRTAP	CRTAP_D014652	UKBPPP_2023	I9_VEINSOTH	Other disorders of veins	Vascular Diseases	0.402195	0.0648071	5.43395e-10	0.626154	0.445377	0.159755	0.4283	0.100706	2.10949e-05	5.43395	-10	1.59755	-1	2.10949	-5		6_28865011_A_G					no		FALSE		3	trans-MR, mixed-MR, trans-coloc	no	no
CRTAP	CRTAP_D017444	UKBPPP_2023	L12_PAPULOSQUAMOUS	Papulosquamous disorders	Skin Diseases, Papulosquamous	-0.928824	0.106209	2.22493e-18	-0.868638	1.07442	0.418819	-0.832461	0.123195	1.40613e-11	2.22493	-18	4.18819	-1	1.40613	-11			6_406552_C_CA (ENSG00000300108,IRF4,ENSG00000297823,ENSG00000303358,ENSG00000286364,DUSP22,ENSG00000287265,ENSG00000230433,ENSG00000306719,LINC03066)				no		FALSE		2	trans-MR, mixed-MR	no	no
CRTAP	CRTAP_D017497	UKBPPP_2023	L12_HIDRADENITISSUP	Hidradenitis suppurativa	Hidradenitis Suppurativa	1.84815	0.22483	2.03143e-16	4.68493	0.801825	5.13205e-09	2.07687	0.356585	5.73457e-09	2.03143	-16	5.13205	-9	5.73457	-9		6_32755888_C_T					no		FALSE		3	trans-MR, mixed-MR, trans-coloc	no	no
CRTAP	CRTAP_D019964	UKBPPP_2023	F5_MOOD	Mood [affective] disorders	Mood Disorders	0.249414	0.0368041	1.22876e-11	0.656861	0.234274	0.00505007	0.278458	0.0525665	1.17551e-07	1.22876	-11	5.05007	-3	1.17551	-7		6_32755888_C_T					no		FALSE		3	trans-MR, mixed-MR, trans-coloc	no	no
CRTAP	CRTAP_D045262	UKBPPP_2023	GCST90002406	Reticulocyte fraction of red cells	Reticulocytosis	0.128242	0.0163308	4.06922e-15	0.325335	0.190467	0.0876202	0.124451	0.0237209	1.55046e-07	4.06922	-15	8.76202	-2	1.55046	-7		6_32009716_C_T					no		FALSE		3	trans-MR, mixed-MR, trans-coloc	no	no
CRTAP	CRTAP_Depression or dysthymia	UKBPPP_2023	F5_DEPRESSION_DYSTHYMIA	Depression or dysthymia	Depression or dysthymia	0.252586	0.0370775	9.59973e-12	0.516312	0.258082	0.0454378	0.239285	0.0527462	5.71867e-06	9.59973	-12	4.54378	-2	5.71867	-6		6_28865011_A_G					no		FALSE		3	trans-MR, mixed-MR, trans-coloc	no	no
CRTAP	CRTAP_EFO_0000400	UKBPPP_2023	categorical-20111-both_sexes-9, phecode-250-both_sexes	Illnesses of siblings	diabetes mellitus	-0.528744	0.0535846	5.76091e-23	-0.466016	0.343171	0.174473	-0.478596	0.0833838	9.48557e-09	5.76091	-23	1.74473	-1	9.48557	-9		6_30338216_CTT_C					no		TRUE	literature	3	trans-MR, mixed-MR, trans-coloc	no	no
CRTAP	CRTAP_EFO_0000403	UKBPPP_2023	phecode-202.24-both_sexes	Large cell lymphoma	Large cell lymphoma	-1.84826	0.277267	2.62901e-11	-2.63106	1.61524	0.103335	-1.72944	0.431587	6.14518e-05	2.62901	-11	1.03335	-1	6.14518	-5		6_32755888_C_T					no		FALSE	literature	3	trans-MR, mixed-MR, trans-coloc	no	no
CRTAP	CRTAP_EFO_0000701	UKBPPP_2023	phecode-695-both_sexes	Erythematous conditions	Erythematous conditions	-1.29214	0.15723	2.06669e-16	-2.06024	0.99031	0.0374886	-1.28692	0.234518	4.07605e-08	2.06669	-16	3.74886	-2	4.07605	-8		6_30338216_CTT_C					no	0.123616	FALSE	literature, animal_model, genetic_association	3	trans-MR, mixed-MR, trans-coloc	no	no
CRTAP	CRTAP_EFO_0001060	UKBPPP_2023	phecode-557.1-both_sexes	Celiac disease	Celiac disease	-6.06181	0.437882	1.39342e-43	-18.1397	7.57773	0.0166744	-5.80245	0.512641	1.05984e-29	1.39342	-43	1.66744	-2	1.05984	-29		6_30454160_AT_A					no		FALSE		3	trans-MR, mixed-MR, trans-coloc	no	no
CRTAP	CRTAP_EFO_0001071	UKBPPP_2023	categorical-20107-both_sexes-3	Illnesses of father	lung carcinoma	-0.293535	0.0450554	7.26982e-11	-0.607907	0.339152	0.0730633	-0.307304	0.0726475	2.33625e-05	7.26982	-11	7.30633	-2	2.33625	-5		6_33540754_G_A	6_33540754_G_A (RN7SL26P,ENSG00000293518,Metazoa_SRP,ENSG00000296370,BAK1,GGNBP1,ENSG00000296349,LINC00336,ENSG00000309080,ENSG00000309063)				no		FALSE	literature, rna_expression	3	trans-MR, mixed-MR, trans-coloc	no	no
CRTAP	CRTAP_EFO_0001379	UKBPPP_2023	GCST90038599	Diabetes or endocrine disease	Diabetes or endocrine disease	-0.0728141	0.00579727	3.50015e-36	-0.0227347	0.0734274	0.756849	-0.0599172	0.00865812	4.50548e-12	3.50015	-36	7.56849	-1	4.50548	-12		6_28865011_A_G					no	0.378319	FALSE	literature, genetic_association, animal_model	3	trans-MR, mixed-MR, trans-coloc	no	no
CRTAP	CRTAP_EFO_0003770	UKBPPP_2023	phecode-250.7-both_sexes	Diabetic retinopathy	Diabetic retinopathy	-1.97779	0.207223	1.37068e-21	-1.76217	1.26743	0.164423	-1.67402	0.299099	2.18273e-08	1.37068	-21	1.64423	-1	2.18273	-8		6_32009716_C_T					no		FALSE		3	trans-MR, mixed-MR, trans-coloc	no	no
CRTAP	CRTAP_EFO_0004255	UKBPPP_2023	icd10-N04-both_sexes	N04 Nephrotic syndrome	N04 Nephrotic syndrome	-3.46773	0.480305	5.20463e-13	-5.22135	2.41362	0.0305194	-4.93198	0.739663	2.5954e-11	5.20463	-13	3.05194	-2	2.5954	-11		6_32009716_C_T					no		FALSE		3	trans-MR, mixed-MR, trans-coloc	no	no
CRTAP	CRTAP_EFO_0004308	UKBPPP_2023	continuous-30000-both_sexes-irnt	White blood cell (leukocyte) count	White blood cell (leukocyte) count	0.236573	0.0214602	2.93313e-28	0.707714	0.400859	0.0774805	0.233794	0.0271244	6.7358e-18	2.93313	-28	7.74805	-2	6.7358	-18		6_30454160_AT_A					no		FALSE		3	trans-MR, mixed-MR, trans-coloc	no	no
CRTAP	CRTAP_EFO_0004314	UKBPPP_2023	continuous-20154-both_sexes-irnt, continuous-20150-both_sexes-irnt	Forced expiratory volume in 1-second (FEV1), predicted percentage	Forced expiratory volume in 1-second (FEV1), predicted percentage	0.166805	0.0225629	1.43697e-13	0.42037	0.195759	0.0317627	0.179947	0.0304624	3.48012e-09	1.43697	-13	3.17627	-2	3.48012	-9		6_31093851_C_CACTATTTATTTATTT, 6_28865011_A_G					no	0.124449	TRUE	genetic_association	3	trans-MR, mixed-MR, trans-coloc	no	no
CRTAP	CRTAP_EFO_0004518	UKBPPP_2023	biomarkers-30700-both_sexes-irnt	Creatinine	Creatinine	-0.0908305	0.0118437	1.73172e-14	-0.253254	0.108918	0.0200618	-0.129337	0.0188665	7.11142e-12	1.73172	-14	2.00618	-2	7.11142	-12		6_32009716_C_T					no		FALSE		3	trans-MR, mixed-MR, trans-coloc	no	no
CRTAP	CRTAP_EFO_0004526	UKBPPP_2023	continuous-30040-both_sexes-irnt	Mean corpuscular volume	Mean corpuscular volume	-0.131905	0.0149953	1.41262e-18	-0.253233	0.175632	0.149348	-0.102635	0.0237828	1.59221e-05	1.41262	-18	1.49348	-1	1.59221	-5		6_90296508_G_A	6_90296508_G_A (BACH2,ENSG00000260271,MIR4464,ENSG00000296783,ENSG00000294902,ENSG00000218730,ENSG00000308957,ENSG00000287789,MAP3K7,ENSG00000299366)				no		FALSE		3	trans-MR, mixed-MR, trans-coloc	no	no
CRTAP	CRTAP_EFO_0004531	UKBPPP_2023	biomarkers-30880-both_sexes-irnt	Urate	Urate	-0.0938445	0.0133587	2.1412e-12	-0.240817	0.13946	0.0842066	-0.0999223	0.0189872	1.42029e-07	2.1412	-12	8.42066	-2	1.42029	-7		6_30338216_CTT_C					no		FALSE		3	trans-MR, mixed-MR, trans-coloc	no	no
CRTAP	CRTAP_EFO_0004535	UKBPPP_2023	biomarkers-30600-both_sexes-irnt	Albumin	Albumin	0.109702	0.0154485	1.2375e-12	-0.107624	0.121892	0.377266	0.10098	0.021605	2.95535e-06	1.2375	-12	3.77266	-1	2.95535	-6		6_406552_C_CA	6_406552_C_CA (ENSG00000300108,IRF4,ENSG00000297823,ENSG00000303358,ENSG00000286364,DUSP22,ENSG00000287265,ENSG00000230433,ENSG00000306719,LINC03066)				no		FALSE		3	trans-MR, mixed-MR, trans-coloc	no	no
CRTAP	CRTAP_EFO_0004570	UKBPPP_2023	biomarkers-30840-both_sexes-irnt, biomarkers-30660-both_sexes-irnt	Total bilirubin	Total bilirubin	0.196775	0.0221427	6.29706e-19	0.272505	0.149894	0.0690669	0.167	0.0274622	1.19369e-09	6.29706	-19	6.90669	-2	1.19369	-9			6_406552_C_CA (ENSG00000300108,IRF4,ENSG00000297823,ENSG00000303358,ENSG00000286364,DUSP22,ENSG00000287265,ENSG00000230433,ENSG00000306719,LINC03066), 1_161490421_G_A (FCGR2A,ENSG00000283360,ENSG00000289273,HSPA6,ENSG00000294554,ENSG00000298116,RPS23P10,ENSG00000283317,ENSG00000310467,FCGR3A)				no		TRUE		2	trans-MR, mixed-MR	no	no
CRTAP	CRTAP_EFO_0004587	UKBPPP_2023	continuous-30120-both_sexes-irnt	Lymphocyte count	Lymphocyte count	0.449423	0.0373561	2.44822e-33	0.792166	0.512786	0.122388	0.184238	0.0522762	0.00042459	2.44822	-33	1.22388	-1	4.2459	-4		6_406552_C_CA	6_406552_C_CA (ENSG00000300108,IRF4,ENSG00000297823,ENSG00000303358,ENSG00000286364,DUSP22,ENSG00000287265,ENSG00000230433,ENSG00000306719,LINC03066)				no		FALSE		3	trans-MR, mixed-MR, trans-coloc	no	no
CRTAP	CRTAP_EFO_0004612	UKBPPP_2023	biomarkers-30760-both_sexes-irnt	HDL cholesterol	HDL cholesterol	0.139346	0.0181512	1.62941e-14	0.350169	0.205586	0.0885178	0.145159	0.0269744	7.39256e-08	1.62941	-14	8.85178	-2	7.39256	-8		6_31093851_C_CACTATTTATTTATTT					no		FALSE		3	trans-MR, mixed-MR, trans-coloc	no	no
CRTAP	CRTAP_EFO_0004614	UKBPPP_2023	biomarkers-30630-both_sexes-irnt	Apolipoprotein A	Apolipoprotein A	0.135163	0.0164676	2.25239e-16	0.477753	0.20921	0.0223946	0.187886	0.0241218	6.7517e-15	2.25239	-16	2.23946	-2	6.7517	-15		6_32160617_C_T					no		FALSE		3	trans-MR, mixed-MR, trans-coloc	no	no
CRTAP	CRTAP_EFO_0004705	UKBPPP_2023	phecode-244-both_sexes, icd10-E03-both_sexes	Hypothyroidism	Hypothyroidism	-0.722726	0.0906015	1.4997e-15	-0.861626	1.07072	0.420984	-0.507142	0.125114	5.04694e-05	1.4997	-15	4.20984	-1	5.04694	-5		6_28865011_A_G					no		TRUE		3	trans-MR, mixed-MR, trans-coloc	no	no
CRTAP	CRTAP_EFO_0004713	UKBPPP_2023	continuous-FEV1FVC-both_sexes-irnt	FEV1/FVC ratio	FEV1/FVC ratio	0.139883	0.021212	4.26569e-11	0.398783	0.232319	0.0860648	0.170504	0.0271426	3.34715e-10	4.26569	-11	8.60648	-2	3.34715	-10		6_90296508_G_A	6_90296508_G_A (BACH2,ENSG00000260271,MIR4464,ENSG00000296783,ENSG00000294902,ENSG00000218730,ENSG00000308957,ENSG00000287789,MAP3K7,ENSG00000299366)				no		FALSE		3	trans-MR, mixed-MR, trans-coloc	no	no
CRTAP	CRTAP_EFO_0004736	UKBPPP_2023	biomarkers-30650-both_sexes-irnt	Aspartate aminotransferase	Aspartate aminotransferase	0.235854	0.0208222	9.63557e-30	0.62932	0.337464	0.0622021	0.204942	0.0308406	3.02831e-11	9.63557	-30	6.22021	-2	3.02831	-11		6_28865011_A_G					no	0.178453	FALSE	genetic_association	3	trans-MR, mixed-MR, trans-coloc	no	no
CRTAP	CRTAP_EFO_0004833	UKBPPP_2023	continuous-30140-both_sexes-irnt	Neutrophill count	Neutrophill count	0.181868	0.0199781	8.75934e-20	0.502333	0.291085	0.0843969	0.187158	0.028287	3.68065e-11	8.75934	-20	8.43969	-2	3.68065	-11		6_30454160_AT_A					no	0.0452153	FALSE	genetic_association	3	trans-MR, mixed-MR, trans-coloc	no	no
CRTAP	CRTAP_EFO_0004838	UKBPPP_2023	biomarkers-30680-both_sexes-irnt	Calcium	Calcium	0.120144	0.0140458	1.19168e-17	0.0899865	0.0910915	0.323217	0.123914	0.0230538	7.65839e-08	1.19168	-17	3.23217	-1	7.65839	-8		14_105744285_C_T	14_105744285_C_T (IGHG1,IGHEP1,IGHG3,ENSG00000300403,IGHA1,ATP6V1G1P1,ELK2AP,IGHGP,COPDA1,IGHG2)				no		FALSE		3	trans-MR, mixed-MR, trans-coloc	no	no
CRTAP	CRTAP_EFO_0005128	UKBPPP_2023	continuous-AG-both_sexes-irnt	Albumin/Globulin ratio	Albumin/Globulin ratio	-0.209033	0.0274869	2.85252e-14	-0.563332	0.393198	0.151945	-0.175729	0.0356391	8.18906e-07	2.85252	-14	1.51945	-1	8.18906	-7		6_28865011_A_G					no	0.0336386	FALSE	genetic_association	3	trans-MR, mixed-MR, trans-coloc	no	no
CRTAP	CRTAP_EFO_0005208	UKBPPP_2023	continuous-eGFRcreacys-both_sexes-irnt	Estimated glomerular filtration rate, cystain C	Estimated glomerular filtration rate, cystain C	0.100526	0.0144637	3.64831e-12	0.339283	0.159216	0.0330927	0.148686	0.0241688	7.65297e-10	3.64831	-12	3.30927	-2	7.65297	-10							no		FALSE		2	trans-MR, mixed-MR	no	no
CRTAP	CRTAP_EFO_0005952	UKBPPP_2023	icd10-C83-both_sexes	C83 Diffuse non-Hodgkin's lymphoma	C83 Diffuse non-Hodgkin's lymphoma	-1.85844	0.235469	2.96115e-15	-1.87888	1.34337	0.161924	-1.90245	0.357774	1.05234e-07	2.96115	-15	1.61924	-1	1.05234	-7		6_32755888_C_T					no		FALSE	literature	3	trans-MR, mixed-MR, trans-coloc	no	no
CRTAP	CRTAP_EFO_0007010	UKBPPP_2023	categorical-20003-both_sexes-1140883066, categorical-20003-both_sexes-1140884516, categorical-20003-both_sexes-1141191044, categorical-20003-both_sexes-1140874866	Treatment/medication code	drug use measurement	-3.2578	0.223889	5.75783e-48	-2.93915	1.77538	0.0978209	-2.07227	0.290252	9.36487e-13	5.75783	-48	9.78209	-2	9.36487	-13		6_32160617_C_T, 6_28865011_A_G, 6_32009716_C_T					no	0.1064	TRUE	genetic_association	3	trans-MR, mixed-MR, trans-coloc	no	no
CRTAP	CRTAP_EFO_0007315	UKBPPP_2023	icd10-H00-both_sexes	H00 Hordeolum and chalazion	H00 Hordeolum and chalazion	1.21659	0.172891	1.96803e-12	2.72526	0.881679	0.00199486	1.15484	0.256089	6.49677e-06	1.96803	-12	1.99486	-3	6.49677	-6		6_32755888_C_T					no		FALSE		3	trans-MR, mixed-MR, trans-coloc	no	no
CRTAP	CRTAP_EFO_0007985	UKBPPP_2023	continuous-30090-both_sexes-irnt	Platelet crit	Platelet crit	0.115801	0.0151498	2.11016e-14	0.284141	0.174738	0.103928	0.104369	0.0226626	4.118e-06	2.11016	-14	1.03928	-1	4.118	-6		6_90296508_G_A	6_90296508_G_A (BACH2,ENSG00000260271,MIR4464,ENSG00000296783,ENSG00000294902,ENSG00000218730,ENSG00000308957,ENSG00000287789,MAP3K7,ENSG00000299366)				no	0.575288	FALSE	genetic_association	3	trans-MR, mixed-MR, trans-coloc	no	no
CRTAP	CRTAP_EFO_0009189	UKBPPP_2023	icd10-E05-both_sexes	E05 Thyrotoxicosis [hyperthyroidism]	E05 Thyrotoxicosis [hyperthyroidism]	-1.71778	0.202783	2.43244e-17	-4.33608	1.75637	0.0135579	-1.92261	0.348762	3.53419e-08	2.43244	-17	1.35579	-2	3.53419	-8		6_30454160_AT_A					no		FALSE		3	trans-MR, mixed-MR, trans-coloc	no	no
CRTAP	CRTAP_EFO_0009190	UKBPPP_2023	phecode-242-both_sexes	Thyrotoxicosis with or without goiter	Thyrotoxicosis with or without goiter	-2.03622	0.219678	1.87674e-20	-4.33619	1.80297	0.0161712	-1.86272	0.355765	1.64269e-07	1.87674	-20	1.61712	-2	1.64269	-7		6_30454160_AT_A					no		FALSE		3	trans-MR, mixed-MR, trans-coloc	no	no
CRTAP	CRTAP_EFO_0009387	UKBPPP_2023	phecode-351-both_sexes	Other peripheral nerve disorders	Other peripheral nerve disorders	-0.377655	0.059241	1.83096e-10	-0.785607	0.317731	0.0134152	-0.433956	0.0931476	3.1805e-06	1.83096	-10	1.34152	-2	3.1805	-6		6_32160617_C_T					no	0.161013	FALSE	genetic_association, literature, animal_model	3	trans-MR, mixed-MR, trans-coloc	no	no
CRTAP	CRTAP_EFO_0009554	UKBPPP_2023	icd10-K90-both_sexes, phecode-557-both_sexes	K90 Intestinal malabsorption	K90 Intestinal malabsorption	-5.28876	0.392141	1.86819e-41	-16.1288	6.81907	0.0180181	-5.09118	0.459737	1.67532e-28	1.86819	-41	1.80181	-2	1.67532	-28		6_30454160_AT_A					no		TRUE		3	trans-MR, mixed-MR, trans-coloc	no	no
CRTAP	CRTAP_EFO_0009558	UKBPPP_2023	icd10-G56-both_sexes	G56 Mononeuropathies of upper limb	G56 Mononeuropathies of upper limb	-0.464739	0.066236	2.27652e-12	-1.03568	0.377173	0.00603431	-0.503406	0.107282	2.70083e-06	2.27652	-12	6.03431	-3	2.70083	-6		6_32160617_C_T					no		FALSE		3	trans-MR, mixed-MR, trans-coloc	no	no
CRTAP	CRTAP_EFO_0009712	UKBPPP_2023	continuous-1807-both_sexes-irnt	Father's age at death	Father's age at death	0.08256	0.0121655	1.14965e-11	0.0810912	0.0601829	0.177847	0.0755283	0.0179172	2.49327e-05	1.14965	-11	1.77847	-1	2.49327	-5							no		FALSE		2	trans-MR, mixed-MR	no	no
CRTAP	CRTAP_EFO_1000627	UKBPPP_2023	GCST90038635	Thyroid problem (not cancer)	Thyroid problem (not cancer)	-0.0518434	0.0056603	5.23198e-20	-0.0198617	0.0630329	0.752686	-0.0446317	0.00666491	2.13444e-11	5.23198	-20	7.52686	-1	2.13444	-11		6_28865011_A_G					no		FALSE	literature	3	trans-MR, mixed-MR, trans-coloc	no	no
CRTAP	CRTAP_EFO_1000724	UKBPPP_2023	phecode-695.7-both_sexes	Prurigo and Lichen	Prurigo and Lichen	-2.01166	0.241993	9.34167e-17	-2.70395	1.23668	0.0287824	-1.79913	0.368773	1.06786e-06	9.34167	-17	2.87824	-2	1.06786	-6							no		FALSE		2	trans-MR, mixed-MR	no	no
CRTAP	CRTAP_EFO_1000726	UKBPPP_2023	icd10-L43-both_sexes	L43 Lichen planus	L43 Lichen planus	-2.3776	0.285497	8.22723e-17	-3.08002	1.37146	0.0247167	-2.15955	0.414164	1.84572e-07	8.22723	-17	2.47167	-2	1.84572	-7							no		FALSE		2	trans-MR, mixed-MR	no	no
CRTAP	CRTAP_EFO_1002050,MONDO_0002331	UKBPPP_2023	phecode-580.2-both_sexes, phecode-580.3-both_sexes	Nephrotic syndrome without mention of glomerulonephritis	Nephrotic syndrome without mention of glomerulonephritis	-2.85803	0.305392	8.08177e-21	-3.12816	1.69444	0.0648726	-2.56726	0.442881	6.76195e-09	8.08177	-21	6.48726	-2	6.76195	-9		6_32160617_C_T, 6_32009716_C_T					no		TRUE		3	trans-MR, mixed-MR, trans-coloc	no	no
CRTAP	CRTAP_Graves disease, strict definition	UKBPPP_2023	E4_GRAVES_STRICT	Graves disease, strict definition	Graves disease, strict definition	-1.67911	0.226564	1.25162e-13	-8.7666	3.08882	0.00453726	-2.05893	0.349558	3.85969e-09	1.25162	-13	4.53726	-3	3.85969	-9		6_30338216_CTT_C					no		FALSE		3	trans-MR, mixed-MR, trans-coloc	no	no
CRTAP	CRTAP_H36 Retinal disorders in diseases classified elsewhere	UKBPPP_2023	icd10-H36-both_sexes	H36 Retinal disorders in diseases classified elsewhere	H36 Retinal disorders in diseases classified elsewhere	-1.74425	0.193326	1.8421e-19	-1.78684	1.25846	0.155647	-1.7074	0.298907	1.11571e-08	1.8421	-19	1.55647	-1	1.11571	-8		6_32009716_C_T					no		FALSE		3	trans-MR, mixed-MR, trans-coloc	no	no
CRTAP	CRTAP_HP_0000790	UKBPPP_2023	phecode-593-both_sexes	Hematuria	Hematuria	0.491141	0.0668268	1.99004e-13	1.30949	0.667688	0.0498514	0.36723	0.115145	0.00142631	1.99004	-13	4.98514	-2	1.42631	-3		6_30454160_AT_A					no		FALSE		3	trans-MR, mixed-MR, trans-coloc	no	no
CRTAP	CRTAP_HP_0002024,EFO_0001060	UKBPPP_2023	categorical-20002-both_sexes-1456	Non-cancer illness code, self-reported	NA,celiac disease	-6.46998	0.472058	9.36016e-43	-18.5569	8.2504	0.0244988	-6.10605	0.602231	3.70673e-24	9.36016	-43	2.44988	-2	3.70673	-24		6_30454160_AT_A					no		FALSE		3	trans-MR, mixed-MR, trans-coloc	no	no
CRTAP	CRTAP_Hypothyroidism NOS	UKBPPP_2023	phecode-244.4-both_sexes	Hypothyroidism NOS	Hypothyroidism NOS	-0.625727	0.0859833	3.40548e-13	-0.946908	1.11808	0.397046	-0.500575	0.126896	7.98772e-05	3.40548	-13	3.97046	-1	7.98772	-5		6_28865011_A_G					no		FALSE		3	trans-MR, mixed-MR, trans-coloc	no	no
CRTAP	CRTAP_I79 Disorders of arteries, arterioles and capillaries in diseases classified elsewhere	UKBPPP_2023	icd10-I79-both_sexes	I79 Disorders of arteries, arterioles and capillaries in diseases classified elsewhere	I79 Disorders of arteries, arterioles and capillaries in diseases classified elsewhere	-4.9676	0.739236	1.81841e-11	-5.16858	3.48694	0.138269	-5.45354	1.03752	1.46953e-07	1.81841	-11	1.38269	-1	1.46953	-7		6_32009716_C_T					no		FALSE		3	trans-MR, mixed-MR, trans-coloc	no	no
CRTAP	CRTAP_Immunodeficiency with predominantly antibody defects	UKBPPP_2023	D3_IMMUDEFANTIBODY	Immunodeficiency with predominantly antibody defects	Immunodeficiency with predominantly antibody defects	-1.8405	0.299065	7.54643e-10	-1.84744	1.89546	0.329726	-0.873843	0.485141	0.0716692	7.54643	-10	3.29726	-1	7.16692	-2		1_161490421_G_A	1_161490421_G_A (FCGR2A,ENSG00000283360,ENSG00000289273,HSPA6,ENSG00000294554,ENSG00000298116,RPS23P10,ENSG00000283317,ENSG00000310467,FCGR3A)				no		FALSE		3	trans-MR, mixed-MR, trans-coloc	no	no
CRTAP	CRTAP_Infections with a predominantly sexual mode of transmission	UKBPPP_2023	AB1_SEXUAL_TRANSMISSION	Infections with a predominantly sexual mode of transmission	Infections with a predominantly sexual mode of transmission	-0.759678	0.100225	3.46228e-14	-2.55281	1.21387	0.0354632	-0.877003	0.14157	5.8346e-10	3.46228	-14	3.54632	-2	5.8346	-10		6_30454160_AT_A					no		FALSE		3	trans-MR, mixed-MR, trans-coloc	no	no
CRTAP	CRTAP_Intestinal malabsorption	UKBPPP_2023	K11_MALABSORB	Intestinal malabsorption	Intestinal malabsorption	-1.7707	0.257194	5.79184e-12	-9.04866	3.3043	0.006173	-1.85137	0.415019	8.1609e-06	5.79184	-12	6.173	-3	8.1609	-6		6_30454160_AT_A					no		FALSE		3	trans-MR, mixed-MR, trans-coloc	no	no
CRTAP	CRTAP_Invitation to complete online 24-hour recall dietary questionnaire, acceptance	UKBPPP_2023	categorical-110001-both_sexes-110001	Invitation to complete online 24-hour recall dietary questionnaire, acceptance	Invitation to complete online 24-hour recall dietary questionnaire, acceptance	-0.180386	0.0295646	1.05126e-09	-0.187974	0.128863	0.144645	-0.226941	0.0442483	2.91576e-07	1.05126	-9	1.44645	-1	2.91576	-7							no		FALSE		2	trans-MR, mixed-MR	no	no
CRTAP	CRTAP_MONDO_0002462	UKBPPP_2023	phecode-580.12-both_sexes	Non-proliferative glomerulonephritis	Non-proliferative glomerulonephritis	-3.5979	0.552019	7.13873e-11	-6.92649	2.98029	0.0201203	-3.56814	0.89544	6.75409e-05	7.13873	-11	2.01203	-2	6.75409	-5		6_32009716_C_T					no		FALSE		3	trans-MR, mixed-MR, trans-coloc	no	no
CRTAP	CRTAP_MONDO_0004979	UKBPPP_2023	icd10-J45-both_sexes	J45 Asthma	J45 Asthma	0.362283	0.0574223	2.8067e-10	0.723753	0.598782	0.226775	0.123678	0.0852042	0.146626	2.8067	-10	2.26775	-1	1.46626	-1		6_90296508_G_A	6_90296508_G_A (BACH2,ENSG00000260271,MIR4464,ENSG00000296783,ENSG00000294902,ENSG00000218730,ENSG00000308957,ENSG00000287789,MAP3K7,ENSG00000299366)				no	0.116324	FALSE	genetic_association	3	trans-MR, mixed-MR, trans-coloc	no	no
CRTAP	CRTAP_MONDO_0005147	UKBPPP_2023	phecode-250.1-both_sexes, icd10-E10-both_sexes, phecode-250.11-both_sexes, categorical-20002-both_sexes-1222	Type 1 diabetes	Type 1 diabetes	-3.11027	0.216392	7.60772e-47	-2.66619	1.76275	0.130402	-2.36469	0.316641	8.13891e-14	7.60772	-47	1.30402	-1	8.13891	-14		6_30338216_CTT_C, 6_31093851_C_CACTATTTATTTATTT					no		TRUE	literature	3	trans-MR, mixed-MR, trans-coloc	no	no
CRTAP	CRTAP_MONDO_0005178	UKBPPP_2023	phecode-740.11-both_sexes	Osteoarthrosis, localized, primary	Osteoarthrosis, localized, primary	-0.459478	0.0707304	8.2381e-11	-0.408551	0.272019	0.133118	-0.459643	0.100601	4.90081e-06	8.2381	-11	1.33118	-1	4.90081	-6							no		FALSE		2	trans-MR, mixed-MR	no	no
CRTAP	CRTAP_MONDO_0007915	UKBPPP_2023	categorical-20002-both_sexes-1381	Non-cancer illness code, self-reported	systemic lupus erythematosus	-3.1053	0.39701	5.21019e-15	-8.10226	2.93994	0.00585263	-3.26706	0.666983	9.66885e-07	5.21019	-15	5.85263	-3	9.66885	-7		6_30338216_CTT_C					no		FALSE		3	trans-MR, mixed-MR, trans-coloc	no	no
CRTAP	CRTAP_Mean sphered cell volume	UKBPPP_2023	continuous-30270-both_sexes-irnt	Mean sphered cell volume	Mean sphered cell volume	-0.181978	0.021025	4.91627e-18	-0.519645	0.209846	0.0132744	-0.202477	0.0311356	7.86851e-11	4.91627	-18	1.32744	-2	7.86851	-11		6_90296508_G_A	6_90296508_G_A (BACH2,ENSG00000260271,MIR4464,ENSG00000296783,ENSG00000294902,ENSG00000218730,ENSG00000308957,ENSG00000287789,MAP3K7,ENSG00000299366)				no		FALSE		3	trans-MR, mixed-MR, trans-coloc	no	no
CRTAP	CRTAP_Mixed connective tissue disease	UKBPPP_2023	M13_MCTD	Mixed connective tissue disease	Mixed connective tissue disease	-1.34622	0.211484	1.94545e-10	-5.65847	2.31209	0.0143913	-1.33548	0.279787	1.81309e-06	1.94545	-10	1.43913	-2	1.81309	-6		6_31093851_C_CACTATTTATTTATTT					no		FALSE		3	trans-MR, mixed-MR, trans-coloc	no	no
CRTAP	CRTAP_Nervous feelings	UKBPPP_2023	categorical-1970-both_sexes-1970	Nervous feelings	Nervous feelings	0.298495	0.0360529	1.23833e-16	0.426438	0.24954	0.0874708	0.240384	0.0531546	6.11526e-06	1.23833	-16	8.74708	-2	6.11526	-6		6_31093851_C_CACTATTTATTTATTT					no		FALSE		3	trans-MR, mixed-MR, trans-coloc	no	no
CRTAP	CRTAP_Non-Hodgkin lymphoma, all, excluding all cancers (controls excluding all cancers)	UKBPPP_2023	C3_NONHODGKIN_EXALLC	Non-Hodgkin lymphoma, all, excluding all cancers (controls excluding all cancers)	Non-Hodgkin lymphoma, all, excluding all cancers (controls excluding all cancers)	-1.13171	0.139508	4.97309e-16	-3.20446	0.977	0.00103844	-1.43368	0.232945	7.52728e-10	4.97309	-16	1.03844	-3	7.52728	-10		6_32755888_C_T					no		FALSE		3	trans-MR, mixed-MR, trans-coloc	no	no
CRTAP	CRTAP_Operation code	UKBPPP_2023	categorical-20004-both_sexes-1479, categorical-20004-both_sexes-1501	Operation code	Operation code	0.587224	0.0781929	5.91548e-14	0.991464	0.539765	0.0662328	0.55742	0.117885	2.2616e-06	5.91548	-14	6.62328	-2	2.2616	-6		6_32009716_C_T					no		TRUE		3	trans-MR, mixed-MR, trans-coloc	no	no
CRTAP	CRTAP_Operative procedures - main OPCS4	UKBPPP_2023	categorical-41200-both_sexes-C124	Operative procedures - main OPCS4	Operative procedures - main OPCS4	1.36832	0.169409	6.63703e-16	2.07381	0.788586	0.00854389	1.14876	0.25712	7.90251e-06	6.63703	-16	8.54389	-3	7.90251	-6		6_32476729_G_A					no		FALSE		3	trans-MR, mixed-MR, trans-coloc	no	no
CRTAP	CRTAP_Oral lichen ruber planus	UKBPPP_2023	K11_ORAL_LICHEN_PLANUS	Oral lichen ruber planus	Oral lichen ruber planus	-2.24905	0.297846	4.31808e-14	-5.6215	1.36978	4.06169e-05	-2.59242	0.462542	2.08585e-08	4.31808	-14	4.06169	-5	2.08585	-8			14_105744285_C_T (IGHG1,IGHEP1,IGHG3,ENSG00000300403,IGHA1,ATP6V1G1P1,ELK2AP,IGHGP,COPDA1,IGHG2)				no		FALSE		2	trans-MR, mixed-MR	no	no
CRTAP	CRTAP_Orphanet_71862	UKBPPP_2023	phecode-362.7-both_sexes	Hereditary retinal dystrophies	Hereditary retinal dystrophies	-1.20622	0.164825	2.51318e-13	-1.74052	1.12472	0.121741	-1.49548	0.281136	1.04095e-07	2.51318	-13	1.21741	-1	1.04095	-7		6_32009716_C_T					no		FALSE		3	trans-MR, mixed-MR, trans-coloc	no	no
CRTAP	CRTAP_Other follicular disorders	UKBPPP_2023	L12_FOLICULAROTH	Other follicular disorders	Other follicular disorders	1.22457	0.157015	6.23493e-15	3.09367	0.564023	4.13449e-08	1.14457	0.243397	2.57035e-06	6.23493	-15	4.13449	-8	2.57035	-6		6_32755888_C_T					no		FALSE		3	trans-MR, mixed-MR, trans-coloc	no	no
CRTAP	CRTAP_Other predominantly sexually transmitted diseases, not elsewhere classified	UKBPPP_2023	AB1_SEXUAL_TRANSMISSION_NOS	Other predominantly sexually transmitted diseases, not elsewhere classified	Other predominantly sexually transmitted diseases, not elsewhere classified	-1.22576	0.141676	5.06808e-18	-4.30259	2.11585	0.0420014	-1.39532	0.211763	4.42687e-11	5.06808	-18	4.20014	-2	4.42687	-11		6_30454160_AT_A					no		FALSE		3	trans-MR, mixed-MR, trans-coloc	no	no
CRTAP	CRTAP_Other serious medical condition/disability diagnosed by doctor	UKBPPP_2023	categorical-2473-both_sexes-2473	Other serious medical condition/disability diagnosed by doctor	Other serious medical condition/disability diagnosed by doctor	-0.316676	0.0363488	2.98222e-18	-0.532454	0.259597	0.0402593	-0.309946	0.0559353	3.00494e-08	2.98222	-18	4.02593	-2	3.00494	-8		6_32160617_C_T					no		FALSE		3	trans-MR, mixed-MR, trans-coloc	no	no
CRTAP	CRTAP_Other specified/unspecified systemic involvement of connective tissue	UKBPPP_2023	M13_CONNECTNAS	Other specified/unspecified systemic involvement of connective tissue	Other specified/unspecified systemic involvement of connective tissue	-1.41953	0.224346	2.49316e-10	-6.79255	2.16694	0.00172075	-1.82517	0.306318	2.54677e-09	2.49316	-10	1.72075	-3	2.54677	-9		6_31093851_C_CACTATTTATTTATTT					no		FALSE		3	trans-MR, mixed-MR, trans-coloc	no	no
CRTAP	CRTAP_Other superficial mycoses	UKBPPP_2023	AB1_OTHER_SUPERF_MYCOSIS	Other superficial mycoses	Other superficial mycoses	-2.01504	0.313561	1.30729e-10	-2.47513	1.90117	0.19295	-2.23677	0.492861	5.67016e-06	1.30729	-10	1.9295	-1	5.67016	-6		6_32755888_C_T					no		FALSE		3	trans-MR, mixed-MR, trans-coloc	no	no
CRTAP	CRTAP_Polyarthritis, unspecified	UKBPPP_2023	M13_POLYARTHRITIS	Polyarthritis, unspecified	Polyarthritis, unspecified	-1.62413	0.257811	2.98231e-10	0.192261	1.71866	0.910929	-1.48341	0.349078	2.14231e-05	2.98231	-10	9.10929	-1	2.14231	-5			6_90296508_G_A (BACH2,ENSG00000260271,MIR4464,ENSG00000296783,ENSG00000294902,ENSG00000218730,ENSG00000308957,ENSG00000287789,MAP3K7,ENSG00000299366)				no		FALSE		2	trans-MR, mixed-MR	no	no
CRTAP	CRTAP_Polyarthrosis	UKBPPP_2023	M13_ARTHROSIS_POLY	Polyarthrosis	Polyarthrosis	-0.68886	0.0976506	1.73434e-12	-1.04531	0.553697	0.0590431	-0.775975	0.144391	7.69573e-08	1.73434	-12	5.90431	-2	7.69573	-8		6_32755888_C_T					no		FALSE		3	trans-MR, mixed-MR, trans-coloc	no	no
CRTAP	CRTAP_Potassium in urine	UKBPPP_2023	continuous-30520-both_sexes-irnt	Potassium in urine	Potassium in urine	0.0799437	0.0119936	2.63666e-11	0.173939	0.0811717	0.0321251	0.0720427	0.0175162	3.90681e-05	2.63666	-11	3.21251	-2	3.90681	-5		6_32160617_C_T					no		FALSE		3	trans-MR, mixed-MR, trans-coloc	no	no
CRTAP	CRTAP_Primary_lymphoid and hematopoietic malignant neoplasms (controls excluding all cancers)	UKBPPP_2023	CD2_PRIMARY_LYMPHOID_HEMATOPOIETIC_EXALLC	Primary_lymphoid and hematopoietic malignant neoplasms (controls excluding all cancers)	Primary_lymphoid and hematopoietic malignant neoplasms (controls excluding all cancers)	-0.755802	0.0884035	1.2367e-17	-2.02092	0.50037	5.37122e-05	-0.847029	0.149413	1.43588e-08	1.2367	-17	5.37122	-5	1.43588	-8		6_32755888_C_T					no		FALSE		3	trans-MR, mixed-MR, trans-coloc	no	no
CRTAP	CRTAP_Reimbursement for rheumatic diseases	UKBPPP_2023	K11_REIMB_202	Reimbursement for rheumatic diseases	Reimbursement for rheumatic diseases	-0.809798	0.0935572	4.90117e-18	-0.822229	1.83259	0.653669	-0.863194	0.112164	1.40564e-14	4.90117	-18	6.53669	-1	1.40564	-14			6_406552_C_CA (ENSG00000300108,IRF4,ENSG00000297823,ENSG00000303358,ENSG00000286364,DUSP22,ENSG00000287265,ENSG00000230433,ENSG00000306719,LINC03066)				no		FALSE		2	trans-MR, mixed-MR	no	no
CRTAP	CRTAP_Selective deficiency of immunoglobulin A [IgA]y	UKBPPP_2023	D3_DEF_IIGA	Selective deficiency of immunoglobulin A [IgA]y	Selective deficiency of immunoglobulin A [IgA]y	-5.23934	0.773841	1.28278e-11	-7.48194	4.63088	0.106167	-4.92291	1.04709	2.58217e-06	1.28278	-11	1.06167	-1	2.58217	-6		6_32009716_C_T					no		FALSE		3	trans-MR, mixed-MR, trans-coloc	no	no
CRTAP	CRTAP_Seronegative rheumatoid arthritis	UKBPPP_2023	RHEUMA_SERONEG	Seronegative rheumatoid arthritis	Seronegative rheumatoid arthritis	-1.2556	0.141441	6.85738e-19	-1.35725	1.65281	0.411544	-1.14718	0.243932	2.56524e-06	6.85738	-19	4.11544	-1	2.56524	-6			6_90296508_G_A (BACH2,ENSG00000260271,MIR4464,ENSG00000296783,ENSG00000294902,ENSG00000218730,ENSG00000308957,ENSG00000287789,MAP3K7,ENSG00000299366)				no		FALSE		2	trans-MR, mixed-MR	no	no
CRTAP	CRTAP_Source of myocardial infarction report	UKBPPP_2023	categorical-42001-both_sexes-0	Source of myocardial infarction report	Source of myocardial infarction report	0.84044	0.126263	2.80877e-11	1.12263	0.52548	0.0326479	0.835146	0.169085	7.84361e-07	2.80877	-11	3.26479	-2	7.84361	-7							no		FALSE		2	trans-MR, mixed-MR	no	no
CRTAP	CRTAP_Suffer from 'nerves'	UKBPPP_2023	categorical-2010-both_sexes-2010	Suffer from 'nerves'	Suffer from 'nerves'	0.208979	0.0301424	4.1189e-12	0.278338	0.187809	0.138333	0.1828	0.0470985	0.000103932	4.1189	-12	1.38333	-1	1.03932	-4		6_30454160_AT_A					no		FALSE		3	trans-MR, mixed-MR, trans-coloc	no	no
CRTAP	CRTAP_Type 1 diabetes with ophthalmic manifestations	UKBPPP_2023	phecode-250.13-both_sexes	Type 1 diabetes with ophthalmic manifestations	Type 1 diabetes with ophthalmic manifestations	-6.48293	0.505237	1.09279e-37	-6.24733	3.70293	0.0915776	-4.45691	0.722795	6.99425e-10	1.09279	-37	9.15776	-2	6.99425	-10		6_32160617_C_T					no		FALSE		3	trans-MR, mixed-MR, trans-coloc	no	no
CRTAP	CRTAP_Vitamin and mineral supplements	UKBPPP_2023	categorical-6155-both_sexes-100	Vitamin and mineral supplements	Vitamin and mineral supplements	-0.178507	0.0257442	4.09496e-12	-0.138576	0.135886	0.307828	-0.178874	0.0374552	1.79101e-06	4.09496	-12	3.07828	-1	1.79101	-6			6_33540754_G_A (RN7SL26P,ENSG00000293518,Metazoa_SRP,ENSG00000296370,BAK1,GGNBP1,ENSG00000296349,LINC00336,ENSG00000309080,ENSG00000309063)				no		FALSE		2	trans-MR, mixed-MR	no	no
CRTAP	CRTAP_anti-gout agent|microtuble polymerization inhibitor	UKBPPP_2023	prescriptions-anti-gout_agent|microtuble_polymerization_inhibitor-both_sexes	anti-gout agent|microtuble polymerization inhibitor	anti-gout agent|microtuble polymerization inhibitor	-0.778348	0.121344	1.41388e-10	-1.38454	0.594528	0.0198692	-0.718527	0.172173	3.0023e-05	1.41388	-10	1.98692	-2	3.0023	-5			7_2980741_C_T (RN7SKP130,CARD11-AS1,CARD11,ENSG00000296378,ENSG00000293592,ENSG00000308253,ENSG00000293591,GNA12,ENSG00000231357,ENSG00000217455)				no		FALSE		2	trans-MR, mixed-MR	no	no
CRTAP	CRTAP_colchicine	UKBPPP_2023	prescriptions-colchicine-both_sexes	colchicine	colchicine	-0.778348	0.121344	1.41388e-10	-1.38454	0.594528	0.0198692	-0.718527	0.172173	3.0023e-05	1.41388	-10	1.98692	-2	3.0023	-5			7_2980741_C_T (RN7SKP130,CARD11-AS1,CARD11,ENSG00000296378,ENSG00000293592,ENSG00000308253,ENSG00000293591,GNA12,ENSG00000231357,ENSG00000217455)				no		FALSE		2	trans-MR, mixed-MR	no	no
CRTAP	CRTAP_insulin aspart	UKBPPP_2023	prescriptions-insulin_aspart-both_sexes	insulin aspart	insulin aspart	-1.47081	0.234344	3.46708e-10	-3.07505	1.92514	0.110196	-2.53578	0.422368	1.92855e-09	3.46708	-10	1.10196	-1	1.92855	-9		6_28865011_A_G					no		FALSE		3	trans-MR, mixed-MR, trans-coloc	no	no
CRTAP	CRTAP_insulin glargine	UKBPPP_2023	prescriptions-insulin_glargine-both_sexes	insulin glargine	insulin glargine	-1.9383	0.264483	2.32492e-13	-3.00275	1.89959	0.113939	-2.61811	0.427064	8.76105e-10	2.32492	-13	1.13939	-1	8.76105	-10		6_32009716_C_T					no		FALSE		3	trans-MR, mixed-MR, trans-coloc	no	no
CRTAP	CRTAP_levothyroxine	UKBPPP_2023	prescriptions-levothyroxine-both_sexes	levothyroxine	levothyroxine	-1.15211	0.109559	7.30146e-26	-1.15854	1.17868	0.325653	-0.989512	0.142276	3.52882e-12	7.30146	-26	3.25653	-1	3.52882	-12		6_406552_C_CA	6_406552_C_CA (ENSG00000300108,IRF4,ENSG00000297823,ENSG00000303358,ENSG00000286364,DUSP22,ENSG00000287265,ENSG00000230433,ENSG00000306719,LINC03066)				no		FALSE		3	trans-MR, mixed-MR, trans-coloc	no	no
CRTAP	CRTAP_long-acting insulin analog|diabetes	UKBPPP_2023	prescriptions-long-acting_insulin_analog|diabetes-both_sexes	long-acting insulin analog|diabetes	long-acting insulin analog|diabetes	-1.9383	0.264483	2.32492e-13	-3.00275	1.89959	0.113939	-2.61811	0.427064	8.76105e-10	2.32492	-13	1.13939	-1	8.76105	-10		6_32009716_C_T					no		FALSE		3	trans-MR, mixed-MR, trans-coloc	no	no
CRTAP	CRTAP_short-acting insulin analog|diabetes	UKBPPP_2023	prescriptions-short-acting_insulin_analog|diabetes-both_sexes	short-acting insulin analog|diabetes	short-acting insulin analog|diabetes	-1.47081	0.234344	3.46708e-10	-3.07505	1.92514	0.110196	-2.53578	0.422368	1.92855e-09	3.46708	-10	1.10196	-1	1.92855	-9		6_28865011_A_G					no		FALSE		3	trans-MR, mixed-MR, trans-coloc	no	no
CRTAP	CRTAP_thyroid hormone	UKBPPP_2023	prescriptions-thyroid_hormone-both_sexes	thyroid hormone	thyroid hormone	-1.15211	0.109559	7.30146e-26	-1.15854	1.17868	0.325653	-0.989512	0.142276	3.52882e-12	7.30146	-26	3.25653	-1	3.52882	-12		6_406552_C_CA	6_406552_C_CA (ENSG00000300108,IRF4,ENSG00000297823,ENSG00000303358,ENSG00000286364,DUSP22,ENSG00000287265,ENSG00000230433,ENSG00000306719,LINC03066)				no		FALSE		3	trans-MR, mixed-MR, trans-coloc	no	no
CRYBB1	CRYBB1_D000740	UKBPPP_2023	GCST90002310, GCST90002384, GCST004615	Hemoglobin concentration	Anemia	0.0988331	0.0112125	1.20142e-18	-0.083733	0.118038	0.478092	0.0442636	0.0107648	3.92441e-05	1.20142	-18	4.78092	-1	3.92441	-5		12_111395984_G_A, 1_199031598_A_G	12_111395984_G_A (ENSG00000294281,ENSG00000299832,SH2B3,HSPA8P14,PHETA1,LINC02356,RNA5SP373,ENSG00000304623,MIR6760,U7), 1_199031598_A_G (LINC01222,LINC01221,ENSG00000286541,ENSG00000225172,ENSG00000227747,MIR181A1HG,LINC02789,MIR181A1,MIR181B1,ENSG00000304925)				no		TRUE		3	trans-MR, mixed-MR, trans-coloc	no	no
CRYBB1	CRYBB1_D001778	UKBPPP_2023	GCST90002304, GCST90002383, GCST004604	Hematocrit	Blood Coagulation Disorders	0.0768487	0.00769907	1.83559e-23	-0.0683492	0.144552	0.63633	0.0585948	0.0101931	9.00382e-09	1.83559	-23	6.3633	-1	9.00382	-9		12_54355409_A_AT, 12_111395984_G_A	12_54355409_A_AT (GPR84-AS1,ENSG00000289854,ENSG00000303642,GPR84,RN7SL744P,MIR148B,ZNF385A,COPZ1,RNU6-950P,NFE2), 12_111395984_G_A (ENSG00000294281,ENSG00000299832,SH2B3,HSPA8P14,PHETA1,LINC02356,RNA5SP373,ENSG00000304623,MIR6760,U7)				no		TRUE		3	trans-MR, mixed-MR, trans-coloc	no	no
CRYBB1	CRYBB1_D001791	UKBPPP_2023	GCST90002357, GCST90002402, GCST90002400, GCST90002401, GCST90002346, GCST90002395, GCST004603, GCST004616, GCST004607, GCST004599	Platelet count	Blood Platelet Disorders	0.378349	0.0133309	3.43315e-177	0.285688	0.261963	0.275464	0.370879	0.019178	2.53645e-83	3.43315	-177	2.75464	-1	2.53645	-83		8_105499462_C_T, 12_121779004_A_G	12_121779004_A_G (RHOF,ENSG00000272849,ENSG00000274292,LINC01089,SETD1B,ENSG00000308024,TMEM120B,TIALD,HPD,MORN3)				no	0.228246	TRUE	genetic_association	3	trans-MR, mixed-MR, trans-coloc	no	no
CRYBB1	CRYBB1_D003324	UKBPPP_2023	GCST005194	Coronary artery disease	Coronary Artery Disease	0.133011	0.0215293	6.48576e-10	0.0786559	0.11831	0.506159	0.14527	0.0284953	3.43213e-07	6.48576	-10	5.06159	-1	3.43213	-7		12_111395984_G_A	12_111395984_G_A (ENSG00000294281,ENSG00000299832,SH2B3,HSPA8P14,PHETA1,LINC02356,RNA5SP373,ENSG00000304623,MIR6760,U7)				no		FALSE		2	trans-MR, trans-coloc	no	no
CRYBB1	CRYBB1_D004802	UKBPPP_2023	GCST90002298, GCST90002381	Eosinophil counts	Eosinophilia	0.0609132	0.00848601	7.06973e-13	-0.217427	0.184897	0.239621	0.0572425	0.0109214	1.59425e-07	7.06973	-13	2.39621	-1	1.59425	-7		1_199031598_A_G	1_199031598_A_G (LINC01222,LINC01221,ENSG00000286541,ENSG00000225172,ENSG00000227747,MIR181A1HG,LINC02789,MIR181A1,MIR181B1,ENSG00000304925)				no		TRUE		3	trans-MR, mixed-MR, trans-coloc	no	no
CRYBB1	CRYBB1_D006402	UKBPPP_2023	GCST90002292, GCST90002379, GCST004626, GCST90002389, GCST004614, GCST004613, GCST004620	Basophil count	Hematologic Diseases	0.0897347	0.00864069	2.89766e-25	-0.0143429	0.0369397	0.69781	0.0525786	0.01389	0.000153494	2.89766	-25	6.9781	-1	1.53494	-4		8_105652060_G_C, 3_56815721_T_C	3_56815721_T_C (ENSG00000298507,ARHGEF3,ENSG00000296096,ARHGEF3-AS1,TASOR,ENSG00000307053,SPATA12,CCDC66,ENSG00000272202,ENSG00000297895)				no		TRUE		3	trans-MR, mixed-MR, trans-coloc	no	no
CRYBB1	CRYBB1_D007970	UKBPPP_2023	GCST90002374, GCST90002407, GCST004610, GCST004618	White blood cell count	Leukopenia	0.113185	0.00804467	5.83913e-45	-0.0495406	0.0896915	0.580712	0.0756986	0.0136288	2.78732e-08	5.83913	-45	5.80712	-1	2.78732	-8		7_106731773_C_G, 8_105652060_G_C, 12_111395984_G_A	7_106731773_C_G (ENSG00000243797,LINC02577,RNA5SP236,ENSG00000302432,CCDC71L,ENSG00000294198,ENSG00000286013,CTB-30L5.1,PIK3CG,ENSG00000290116), 12_111395984_G_A (ENSG00000294281,ENSG00000299832,SH2B3,HSPA8P14,PHETA1,LINC02356,RNA5SP373,ENSG00000304623,MIR6760,U7)				no		TRUE		3	trans-MR, mixed-MR, trans-coloc	no	no
CRYBB1	CRYBB1_D008232	UKBPPP_2023	GCST90002340	Monocyte count	Lymphoproliferative Disorders	0.095182	0.0083247	2.8382e-30	-0.0470962	0.119535	0.693586	0.0860033	0.0108154	1.83586e-15	2.8382	-30	6.93586	-1	1.83586	-15		12_111395984_G_A	12_111395984_G_A (ENSG00000294281,ENSG00000299832,SH2B3,HSPA8P14,PHETA1,LINC02356,RNA5SP373,ENSG00000304623,MIR6760,U7)				no		FALSE		3	trans-MR, mixed-MR, trans-coloc	no	no
CRYBB1	CRYBB1_D009389	UKBPPP_2023	GCST90011995	Vascular endothelial growth factor levels	Neovascularization, Pathologic	0.396508	0.0431894	4.28336e-20	0.859362	0.149883	9.83487e-09	0.634831	0.0888855	9.18976e-13	4.28336	-20	9.83487	-9	9.18976	-13		8_105652060_G_C					no		FALSE		2	trans-MR, trans-coloc	no	no
CRYBB1	CRYBB1_D009503	UKBPPP_2023	GCST90002351, GCST90002398, GCST004629	Neutrophil count	Neutropenia	0.0991293	0.00868767	3.71246e-30	0.0353854	0.0825419	0.668144	0.108843	0.0113207	6.94213e-22	3.71246	-30	6.68144	-1	6.94213	-22		6_135098498_C_T, 12_111395984_G_A	6_135098498_C_T (ENSG00000309813,ENSG00000232876,HBS1L,ENSG00000300795,MYB,MYB-AS1,MIR3662,MIR548A2,ALDH8A1,ENSG00000224374), 12_111395984_G_A (ENSG00000294281,ENSG00000299832,SH2B3,HSPA8P14,PHETA1,LINC02356,RNA5SP373,ENSG00000304623,MIR6760,U7)				no		TRUE		3	trans-MR, mixed-MR, trans-coloc	no	no
CRYBB1	CRYBB1_D013921	UKBPPP_2023	GCST90002403, GCST90002363, GCST004601	Red blood cell count	Thrombocytopenia	0.0952065	0.00857107	1.14833e-28	-0.0405878	0.253695	0.872892	0.0746288	0.0115158	9.13841e-11	1.14833	-28	8.72892	-1	9.13841	-11		12_121779004_A_G, 1_199031598_A_G	12_121779004_A_G (RHOF,ENSG00000272849,ENSG00000274292,LINC01089,SETD1B,ENSG00000308024,TMEM120B,TIALD,HPD,MORN3), 1_199031598_A_G (LINC01222,LINC01221,ENSG00000286541,ENSG00000225172,ENSG00000227747,MIR181A1HG,LINC02789,MIR181A1,MIR181B1,ENSG00000304925)				no	0.186796	TRUE	genetic_association	3	trans-MR, mixed-MR, trans-coloc	no	no
CRYBB1	CRYBB1_D020246	UKBPPP_2023	I9_PHLETHROMBDVTLOW	DVT of lower extremities	Venous Thrombosis	0.391902	0.0633077	5.99981e-10	0.17303	0.184687	0.348818	0.393401	0.091929	1.87395e-05	5.99981	-10	3.48818	-1	1.87395	-5		8_105652060_G_C					no		FALSE		2	trans-MR, trans-coloc	no	no
CRYBB1	CRYBB1_D054556	UKBPPP_2023	I9_VTE	Venous thromboembolism	Venous Thromboembolism	0.176565	0.0281164	3.39078e-10	0.0175858	0.0862607	0.838457	0.149291	0.0413518	0.000305882	3.39078	-10	8.38457	-1	3.05882	-4		12_111395984_G_A	12_111395984_G_A (ENSG00000294281,ENSG00000299832,SH2B3,HSPA8P14,PHETA1,LINC02356,RNA5SP373,ENSG00000304623,MIR6760,U7)				no		FALSE		3	trans-MR, mixed-MR, trans-coloc	no	no
CRYBB1	CRYBB1_EFO_0000319	UKBPPP_2023	phecode-459.9-both_sexes	Circulatory disease NEC	Circulatory disease NEC	0.227602	0.0369754	7.48398e-10	0.25996	0.111934	0.0202093	0.235	0.0533128	1.04352e-05	7.48398	-10	2.02093	-2	1.04352	-5		8_105652060_G_C					no	0.406342	FALSE	genetic_association, literature	2	trans-MR, trans-coloc	no	no
CRYBB1	CRYBB1_EFO_0004305	UKBPPP_2023	continuous-30010-both_sexes-irnt	Red blood cell (erythrocyte) count	Red blood cell (erythrocyte) count	0.0901307	0.00876171	8.07495e-25	-0.0261719	0.239727	0.913065	0.0791995	0.0117693	1.70424e-11	8.07495	-25	9.13065	-1	1.70424	-11		12_121779004_A_G	12_121779004_A_G (RHOF,ENSG00000272849,ENSG00000274292,LINC01089,SETD1B,ENSG00000308024,TMEM120B,TIALD,HPD,MORN3)				no	0.186796	FALSE	genetic_association	3	trans-MR, mixed-MR, trans-coloc	no	no
CRYBB1	CRYBB1_EFO_0004308	UKBPPP_2023	continuous-30000-both_sexes-irnt	White blood cell (leukocyte) count	White blood cell (leukocyte) count	0.105557	0.00883392	6.56498e-33	-0.0273235	0.0777542	0.725281	0.0972013	0.0131364	1.3679e-13	6.56498	-33	7.25281	-1	1.3679	-13		8_105652060_G_C					no		FALSE		3	trans-MR, mixed-MR, trans-coloc	no	no
CRYBB1	CRYBB1_EFO_0004309	UKBPPP_2023	continuous-30080-both_sexes-irnt	Platelet count	Platelet count	0.488611	0.0188326	2.07408e-148	0.492196	0.288881	0.0884187	0.496477	0.0225474	1.88136e-107	2.07408	-148	8.84187	-2	1.88136	-107		8_105499462_C_T					no	0.228246	FALSE	genetic_association	3	trans-MR, mixed-MR, trans-coloc	no	no
CRYBB1	CRYBB1_EFO_0004528	UKBPPP_2023	continuous-30020-both_sexes-irnt	Haemoglobin concentration	Haemoglobin concentration	0.0552251	0.00779593	1.40213e-12	-0.0590207	0.09585	0.538052	0.0457567	0.0107164	1.95649e-05	1.40213	-12	5.38052	-1	1.95649	-5		1_199031598_A_G	1_199031598_A_G (LINC01222,LINC01221,ENSG00000286541,ENSG00000225172,ENSG00000227747,MIR181A1HG,LINC02789,MIR181A1,MIR181B1,ENSG00000304925)				no		FALSE		2	trans-MR, trans-coloc	no	no
CRYBB1	CRYBB1_EFO_0004587	UKBPPP_2023	continuous-30120-both_sexes-irnt	Lymphocyte count	Lymphocyte count	0.0598421	0.00789581	3.48302e-14	-0.0614612	0.0955181	0.519931	0.0539845	0.0113532	1.98437e-06	3.48302	-14	5.19931	-1	1.98437	-6		3_56815721_T_C	3_56815721_T_C (ENSG00000298507,ARHGEF3,ENSG00000296096,ARHGEF3-AS1,TASOR,ENSG00000307053,SPATA12,CCDC66,ENSG00000272202,ENSG00000297895)				no	0.0610781	FALSE	genetic_association	3	trans-MR, mixed-MR, trans-coloc	no	no
CRYBB1	CRYBB1_EFO_0004833	UKBPPP_2023	continuous-30140-both_sexes-irnt	Neutrophill count	Neutrophill count	0.104623	0.00985969	2.64279e-26	0.0385802	0.0762736	0.612988	0.100099	0.0122089	2.4281e-16	2.64279	-26	6.12988	-1	2.4281	-16		8_105652060_G_C					no		FALSE		3	trans-MR, mixed-MR, trans-coloc	no	no
CRYBB1	CRYBB1_EFO_0004838	UKBPPP_2023	biomarkers-30680-both_sexes-irnt	Calcium	Calcium	0.136522	0.0106075	6.60779e-38	0.168851	0.0600433	0.00492103	0.125091	0.0152861	2.76088e-16	6.60779	-38	4.92103	-3	2.76088	-16		1_199031598_A_G	1_199031598_A_G (LINC01222,LINC01221,ENSG00000286541,ENSG00000225172,ENSG00000227747,MIR181A1HG,LINC02789,MIR181A1,MIR181B1,ENSG00000304925)				no		FALSE		2	trans-MR, trans-coloc	no	no
CRYBB1	CRYBB1_EFO_0004842	UKBPPP_2023	continuous-30150-both_sexes-irnt	Eosinophill count	Eosinophill count	0.0725735	0.0104468	3.73316e-12	-0.191524	0.181931	0.292466	0.0718672	0.013615	1.30215e-07	3.73316	-12	2.92466	-1	1.30215	-7		6_135098498_C_T	6_135098498_C_T (ENSG00000309813,ENSG00000232876,HBS1L,ENSG00000300795,MYB,MYB-AS1,MIR3662,MIR548A2,ALDH8A1,ENSG00000224374)				no		FALSE		2	trans-MR, trans-coloc	no	no
CRYBB1	CRYBB1_EFO_0004861	UKBPPP_2023	biomarkers-30810-both_sexes-irnt	Phosphate	Phosphate	0.0846101	0.0100556	3.95593e-17	0.0616728	0.0578688	0.286544	0.0793343	0.0139195	1.20151e-08	3.95593	-17	2.86544	-1	1.20151	-8		8_105652060_G_C					no		FALSE		3	trans-MR, mixed-MR, trans-coloc	no	no
CRYBB1	CRYBB1_EFO_0005090	UKBPPP_2023	continuous-30160-both_sexes	Basophill count	Basophill count	0.0535568	0.0065139	2.00256e-16	0.000974574	0.0195232	0.960187	0.02419	0.00936714	0.00981082	2.00256	-16	9.60187	-1	9.81082	-3		12_111395984_G_A	12_111395984_G_A (ENSG00000294281,ENSG00000299832,SH2B3,HSPA8P14,PHETA1,LINC02356,RNA5SP373,ENSG00000304623,MIR6760,U7)				no		FALSE		3	trans-MR, mixed-MR, trans-coloc	no	no
CRYBB1	CRYBB1_EFO_0005091	UKBPPP_2023	continuous-30130-both_sexes-irnt	Monocyte count	Monocyte count	0.0922259	0.00901264	1.4115e-24	-0.0309022	0.0829767	0.70958	0.0850557	0.0139777	1.16427e-09	1.4115	-24	7.0958	-1	1.16427	-9		8_105652060_G_C					no		FALSE		3	trans-MR, mixed-MR, trans-coloc	no	no
CRYBB1	CRYBB1_EFO_0007984	UKBPPP_2023	continuous-30110-both_sexes-irnt	Platelet distribution width	Platelet distribution width	-0.437564	0.0182264	2.34246e-127	-0.660676	0.261639	0.0115651	-0.42479	0.0206293	3.26327e-94	2.34246	-127	1.15651	-2	3.26327	-94		8_105499462_C_T					no		FALSE		3	trans-MR, mixed-MR, trans-coloc	no	no
CRYBB1	CRYBB1_EFO_0007985	UKBPPP_2023	continuous-30090-both_sexes-irnt	Platelet crit	Platelet crit	0.335979	0.0132037	7.86394e-143	0.26551	0.307487	0.38787	0.359902	0.0182922	3.5206e-86	7.86394	-143	3.8787	-1	3.5206	-86		8_105499462_C_T					no		FALSE		3	trans-MR, mixed-MR, trans-coloc	no	no
CRYBB1	CRYBB1_EFO_0009682	UKBPPP_2023	icd10-O32-both_sexes	O32 Maternal care for known or suspected malpresentation of foetus	O32 Maternal care for known or suspected malpresentation of foetus	-0.816065	0.123084	3.35354e-11	-1.14022	0.700544	0.103605	-0.771997	0.151148	3.2638e-07	3.35354	-11	1.03605	-1	3.2638	-7		12_111395984_G_A	12_111395984_G_A (ENSG00000294281,ENSG00000299832,SH2B3,HSPA8P14,PHETA1,LINC02356,RNA5SP373,ENSG00000304623,MIR6760,U7)	no			no	0.333725	FALSE	genetic_association	3	cis-MR, mixed-MR, trans-coloc	no	no
CRYBB1	CRYBB1_EFO_1001395,HP_0004418	UKBPPP_2023	icd10-I80-both_sexes, phecode-451-both_sexes	I80 Phlebitis and thrombophlebitis	I80 Phlebitis and thrombophlebitis	0.516725	0.0734513	1.99349e-12	0.676724	0.196519	0.00057411	0.672283	0.10713	3.48761e-10	1.99349	-12	5.7411	-4	3.48761	-10		8_105652060_G_C					no		TRUE		2	trans-MR, trans-coloc	no	no
CRYBB1	CRYBB1_Haematocrit percentage	UKBPPP_2023	continuous-30030-both_sexes-irnt	Haematocrit percentage	Haematocrit percentage	0.0721535	0.00802437	2.4321e-19	-0.0367292	0.120482	0.760479	0.0562336	0.0109347	2.70875e-07	2.4321	-19	7.60479	-1	2.70875	-7		12_54355409_A_AT	12_54355409_A_AT (GPR84-AS1,ENSG00000289854,ENSG00000303642,GPR84,RN7SL744P,MIR148B,ZNF385A,COPZ1,RNU6-950P,NFE2)				no		FALSE		3	trans-MR, mixed-MR, trans-coloc	no	no
CRYBB1	CRYBB1_Phlebitis and thrombophlebitis of lower extremities	UKBPPP_2023	phecode-451.2-both_sexes	Phlebitis and thrombophlebitis of lower extremities	Phlebitis and thrombophlebitis of lower extremities	0.539496	0.0759373	1.2076e-12	0.676112	0.210776	0.00133789	0.489065	0.112412	1.35737e-05	1.2076	-12	1.33789	-3	1.35737	-5		8_105652060_G_C					no		FALSE		2	trans-MR, trans-coloc	no	no
CRYBB1	CRYBB1_Weight, inverse-rank normalized	UKBPPP_2023	WEIGHT_IRN	Weight, inverse-rank normalized	Weight, inverse-rank normalized	0.0703954	0.00990148	1.16398e-12	0.0769882	0.0240072	0.00134185	0.0606013	0.0131	3.72669e-06	1.16398	-12	1.34185	-3	3.72669	-6				no			no		FALSE		1	cis-MR	no	no
CRYBB2	CRYBB2_D002386	UKBPPP_2023	H7_CATARACTSENILE, H7_CATARACTOTHER	Senile cataract	Cataract	0.123356	0.016009	1.30395e-14	0.0787701	0.0586458	0.179224	0.140681	0.024231	6.40503e-09	1.30395	-14	1.79224	-1	6.40503	-9		17_1030916_G_A, 10_102380845_G_A	10_102380845_G_A (NFKB2,PSD,FBXL15,CUEDC2,C10orf95-AS1,MIR146B,ENSG00000298413,C10orf95,MFSD13A,ENSG00000273262)				no		TRUE		3	trans-MR, mixed-MR, trans-coloc	no	no
CRYBB2	CRYBB2_D003093	SUN_2018	GCST003045	Ulcerative colitis [EA]	Colitis, Ulcerative	-0.861395	0.135135	1.83741e-10							1.8374	-10						3:49684099:G:A					no		FALSE		2	trans-MR, trans-coloc	no	no
CRYBB2	CRYBB2_D003424	SUN_2018	GCST003044	Crohn's disease [EA]	Crohn Disease	-0.781037	0.12442	3.44218e-10							3.4422	-10						3:49684099:G:A					no		FALSE		2	trans-MR, trans-coloc	no	no
CRYBB2	CRYBB2_D003920	UKBPPP_2023	GCST90038633	Diabetes	Diabetes Mellitus	0.00618686	0.000974496	2.17027e-10	0.00731419	0.00203225	0.000319364	0.00551168	0.00152217	0.000293536	2.17027	-10	3.19364	-4	2.93536	-4		1_120020786_G_C	1_120020786_G_C (NOTCH2,ENSG00000273406,RNU6-465P,ADAM30,ENSG00000305980,NOTCH2P1,SEC22B,ENSG00000305957,PFN1P9,ENSG00000307795)				no		FALSE	literature	3	trans-MR, mixed-MR, trans-coloc	no	no
CRYBB2	CRYBB2_D015212	SUN_2018	GCST003043	Inflammatory bowel disease [EA]	Inflammatory Bowel Diseases	-0.817246	0.123353	3.4663e-11							3.4663	-11						3:49684099:G:A					no	0.106684	FALSE	genetic_association	2	trans-MR, trans-coloc	no	no
CRYBB2	CRYBB2_D045262	UKBPPP_2023	GCST90002405	Reticulocyte count	Reticulocytosis	0.0398544	0.0064442	6.22851e-10	-0.00121192	0.0190616	0.949305	-0.00240139	0.00755032	0.750446	6.22851	-10	9.49305	-1	7.50446	-1		9_89388764_C_T	9_89388764_C_T (PA2G4P6,SECISBP2,ENSG00000309658,MIR3153,CKS2,ENSG00000309620,ENSG00000225460,SEMA4D,ENSG00000297263,ENSG00000309636)				no		FALSE		3	trans-MR, mixed-MR, trans-coloc	no	no
CRYBB2	CRYBB2_D049628	UKBPPP_2023	GCST90000025, GCST90000027, GCST90000026	Appendicular lean mass	Body Size	-0.0439361	0.00548301	1.11818e-15	-0.0171153	0.0321066	0.593979	-0.0431344	0.00676636	1.83174e-10	1.11818	-15	5.93979	-1	1.83174	-10		15_74044292_T_C	15_74044292_T_C (ENSG00000287543,ENSG00000303686,DNM1P33,ENSG00000304474,RN7SL429P,GOLGA6A,ENSG00000304490,PML,STOML1,COMMD4P2)				no		TRUE		3	trans-MR, mixed-MR, trans-coloc	no	no
CRYBB2	CRYBB2_EFO_0004339	UKBPPP_2023	continuous-1697-both_sexes, continuous-50-both_sexes-irnt	Comparative height size at age 10	Comparative height size at age 10	-0.0354986	0.00444991	1.49469e-15	-0.0200824	0.0213643	0.347218	-0.0335951	0.00620859	6.26493e-08	1.49469	-15	3.47218	-1	6.26493	-8		20_33079685_C_T, 15_74044292_T_C	20_33079685_C_T (BPIFB4,BPIFB3,PUDPP3,BPIFB6,ENSG00000297090,BPIFB2,SUN5,BPIFA2,ENSG00000304901,SOCS2P1), 15_74044292_T_C (ENSG00000287543,ENSG00000303686,DNM1P33,ENSG00000304474,RN7SL429P,GOLGA6A,ENSG00000304490,PML,STOML1,COMMD4P2)				no		TRUE		3	trans-MR, mixed-MR, trans-coloc	no	no
CRYBB2	CRYBB2_EFO_0004514	UKBPPP_2023	continuous-3147-both_sexes-irnt	Heel quantitative ultrasound index (QUI), direct entry	Heel quantitative ultrasound index (QUI), direct entry	0.044309	0.00706909	3.65748e-10	0.0273095	0.0189503	0.149553	0.0364186	0.0111956	0.00114214	3.65748	-10	1.49553	-1	1.14214	-3			20_36129925_G_A (EPB41L1,EPB41L1-AS1,ENSG00000237063,HMGB3P2,ENSG00000277235,ENSG00000234139,NORAD,ENSG00000303769,ENSG00000303734,ENSG00000278035)				no		FALSE		2	trans-MR, mixed-MR	no	no
CRYBB2	CRYBB2_EFO_0004995	UKBPPP_2023	continuous-23114-both_sexes-irnt, continuous-23113-both_sexes-irnt, continuous-23117-both_sexes-irnt, continuous-23129-both_sexes-irnt, continuous-23118-both_sexes-irnt	Leg predicted mass (right)	Leg predicted mass (right)	-0.0309196	0.00421571	2.22751e-13	-0.0145822	0.0208996	0.485349	-0.0253471	0.00601604	2.51709e-05	2.22751	-13	4.85349	-1	2.51709	-5		15_74044292_T_C	15_74044292_T_C (ENSG00000287543,ENSG00000303686,DNM1P33,ENSG00000304474,RN7SL429P,GOLGA6A,ENSG00000304490,PML,STOML1,COMMD4P2)				no	0.111015	TRUE	genetic_association	3	trans-MR, mixed-MR, trans-coloc	no	no
CRYBB2	CRYBB2_EFO_0007777	UKBPPP_2023	continuous-23105-both_sexes-irnt	Basal metabolic rate	Basal metabolic rate	-0.0276933	0.00419749	4.17884e-11	-0.00925264	0.0217262	0.6702	-0.0246421	0.00618131	6.70408e-05	4.17884	-11	6.702	-1	6.70408	-5		15_74044292_T_C	15_74044292_T_C (ENSG00000287543,ENSG00000303686,DNM1P33,ENSG00000304474,RN7SL429P,GOLGA6A,ENSG00000304490,PML,STOML1,COMMD4P2)				no		FALSE		3	trans-MR, mixed-MR, trans-coloc	no	no
CRYBB2	CRYBB2_EFO_0009270	UKBPPP_2023	continuous-78-both_sexes-irnt	Heel bone mineral density (BMD) T-score, automated	Heel bone mineral density (BMD) T-score, automated	0.0443059	0.00706909	3.66755e-10	0.0273098	0.0189496	0.149534	0.0364109	0.0111941	0.00114326	3.66755	-10	1.49534	-1	1.14326	-3			20_36129925_G_A (EPB41L1,EPB41L1-AS1,ENSG00000237063,HMGB3P2,ENSG00000277235,ENSG00000234139,NORAD,ENSG00000303769,ENSG00000303734,ENSG00000278035)				no		FALSE		2	trans-MR, mixed-MR	no	no
CRYBB2	CRYBB2_Height, inverse-rank normalized	UKBPPP_2023	HEIGHT_IRN	Height, inverse-rank normalized	Height, inverse-rank normalized	-0.0523024	0.004762	4.59848e-28	-0.026707	0.0277107	0.335156	-0.0507554	0.00644947	3.55502e-15	4.59848	-28	3.35156	-1	3.55502	-15		15_74044292_T_C	15_74044292_T_C (ENSG00000287543,ENSG00000303686,DNM1P33,ENSG00000304474,RN7SL429P,GOLGA6A,ENSG00000304490,PML,STOML1,COMMD4P2)				no		FALSE		3	trans-MR, mixed-MR, trans-coloc	no	no
CRYBB2	CRYBB2_MONDO_0005129	UKBPPP_2023	categorical-6148-both_sexes-4, phecode-366-both_sexes	Eye problems/disorders	cataract	0.235833	0.0282495	6.92989e-17	0.191857	0.0606907	0.00157104	0.221807	0.0466126	1.95019e-06	6.92989	-17	1.57104	-3	1.95019	-6		20_33957789_CT_C, 17_1030916_G_A	20_33957789_CT_C (PIGPP3,ENSG00000296362,RALY-AS1,RALY,TPM3P2,ENSG00000296340,ENSG00000228386,MIR4755,ENSG00000303097,ZNF341-AS1)				no	0.919068	TRUE	literature, genetic_association, genetic_literature, animal_model	3	trans-MR, mixed-MR, trans-coloc	no	no
CRYBB2	CRYBB2_Main speciality of consultant (recoded)	UKBPPP_2023	categorical-41245-both_sexes-1610	Main speciality of consultant (recoded)	Main speciality of consultant (recoded)	0.117113	0.0160184	2.64919e-13	0.122749	0.0413838	0.00301597	0.114262	0.0260295	1.13511e-05	2.64919	-13	3.01597	-3	1.13511	-5		20_33878410_AGTGT_A					no		FALSE		3	trans-MR, mixed-MR, trans-coloc	no	no
CRYBB2	CRYBB2_Operative procedures - main OPCS4	UKBPPP_2023	categorical-41200-both_sexes-C751	Operative procedures - main OPCS4	Operative procedures - main OPCS4	0.165655	0.0209651	2.75649e-15	0.144603	0.0606386	0.0170945	0.156026	0.0330527	2.35242e-06	2.75649	-15	1.70945	-2	2.35242	-6		17_1030916_G_A					no		FALSE		3	trans-MR, mixed-MR, trans-coloc	no	no
CRYBB2	CRYBB2_Weight, inverse-rank normalized	UKBPPP_2023	WEIGHT_IRN	Weight, inverse-rank normalized	Weight, inverse-rank normalized	-0.0403707	0.0051119	2.84794e-15	-0.0231707	0.0229293	0.312243	-0.0365537	0.0078188	2.93803e-06	2.84794	-15	3.12243	-1	2.93803	-6		2_86554849_AT_A	2_86554849_AT_A (CHMP3-AS1,CHMP3,RNU6-640P,RNF103,ENSG00000294715,KDM3A,RMND5A,ENSG00000251974,U8,ENSG00000300452)				no		FALSE		3	trans-MR, mixed-MR, trans-coloc	no	no
CRYBB2	CRYBB2_Whole body fat-free mass	UKBPPP_2023	continuous-23101-both_sexes-irnt	Whole body fat-free mass	Whole body fat-free mass	-0.0294852	0.00410396	6.74106e-13	-0.00971827	0.0221618	0.661013	-0.0261511	0.00592718	1.02394e-05	6.74106	-13	6.61013	-1	1.02394	-5		15_74044292_T_C	15_74044292_T_C (ENSG00000287543,ENSG00000303686,DNM1P33,ENSG00000304474,RN7SL429P,GOLGA6A,ENSG00000304490,PML,STOML1,COMMD4P2)				no		FALSE		3	trans-MR, mixed-MR, trans-coloc	no	no
CRYGD	CRYGD_D000740	UKBPPP_2023	GCST90002390, GCST90002392, GCST90002322, GCST90002334	Mean corpuscular hemoglobin	Anemia	0.0838821	0.0100628	7.69535e-17	0.246338	0.0979376	0.0118948	0.112624	0.0172867	7.26551e-11	7.69535	-17	1.18948	-2	7.26551	-11		1_198958065_A_G					no		TRUE		2	trans-MR, trans-coloc	no	no
CRYGD	CRYGD_D004802	UKBPPP_2023	GCST90002298	Eosinophil counts	Eosinophilia	-0.0681056	0.0109691	5.33786e-10	-0.206872	0.0870083	0.0174254	-0.0811987	0.0171173	2.09892e-06	5.33786	-10	1.74254	-2	2.09892	-6		6_107121227_C_T	6_107121227_C_T (BEND3,RNU6-1299P,ENSG00000276620,MTRES1,RPS24P12,CD24,ENSG00000300574,ENSG00000299360,ENSG00000309932,ENSG00000309909)				no		FALSE		2	trans-MR, trans-coloc	no	no
CRYGD	CRYGD_D004909	UKBPPP_2023	GCST90002397	Mean spheric corpuscular volume	Erythrocyte Indices	0.113638	0.0121101	6.3697e-21	0.200191	0.0934511	0.0321772	0.153452	0.0215102	9.75384e-13	6.3697	-21	3.21772	-2	9.75384	-13		1_198958065_A_G					no		FALSE		2	trans-MR, trans-coloc	no	no
CRYGD	CRYGD_D013921	UKBPPP_2023	GCST90002403	Red blood cell count	Thrombocytopenia	-0.0764816	0.0101365	4.51684e-14	-0.203132	0.0812733	0.0124413	-0.105234	0.017811	3.4551e-09	4.51684	-14	1.24413	-2	3.4551	-9		1_198958065_A_G					no		FALSE		2	trans-MR, trans-coloc	no	no
CRYGD	CRYGD_EFO_0004305	UKBPPP_2023	continuous-30010-both_sexes-irnt	Red blood cell (erythrocyte) count	Red blood cell (erythrocyte) count	-0.0761009	0.0106897	1.08665e-12	-0.209193	0.08578	0.0147397	-0.0919028	0.0167025	3.74777e-08	1.08665	-12	1.47397	-2	3.74777	-8		1_199097828_G_A					no		FALSE		2	trans-MR, trans-coloc	no	no
CRYGD	CRYGD_EFO_0004526	UKBPPP_2023	continuous-30040-both_sexes-irnt	Mean corpuscular volume	Mean corpuscular volume	0.118417	0.0133679	8.12535e-19	0.306635	0.120352	0.01084	0.149289	0.0224576	2.97868e-11	8.12535	-19	1.084	-2	2.97868	-11		1_199097828_G_A					no		FALSE		2	trans-MR, trans-coloc	no	no
CRYGD	CRYGD_EFO_0004527	UKBPPP_2023	continuous-30050-both_sexes-irnt	Mean corpuscular haemoglobin	Mean corpuscular haemoglobin	0.089776	0.0132973	1.46401e-11	0.275621	0.118144	0.019652	0.130216	0.0221087	3.86662e-09	1.46401	-11	1.9652	-2	3.86662	-9		1_199097828_G_A					no		FALSE		2	trans-MR, trans-coloc	no	no
CRYGD	CRYGD_EFO_0007986	UKBPPP_2023	continuous-30240-both_sexes-irnt, continuous-30250-both_sexes-irnt	Reticulocyte percentage	Reticulocyte percentage	0.0896358	0.0129859	5.10726e-12	0.198814	0.0596744	0.000863314	0.135001	0.0204955	4.49252e-11	5.10726	-12	8.63314	-4	4.49252	-11		9_133003751_C_T	9_133003751_C_T (ENSG00000307636,EEF1A1P5,ENSG00000305661,GFI1B,ENSG00000288989,GTF3C5,RNU7-21P,ENSG00000234907,MIR6877,ENSG00000296375)				no		TRUE		2	trans-MR, trans-coloc	no	no
CRYGD	CRYGD_EFO_0009188	UKBPPP_2023	continuous-30070-both_sexes-irnt	Red blood cell (erythrocyte) distribution width	Red blood cell (erythrocyte) distribution width	-0.0697364	0.0113228	7.32359e-10	0.0181651	0.0905521	0.841008	-0.00369083	0.0190143	0.846091	7.32359	-10	8.41008	-1	8.46091	-1		3_18209017_C_A	3_18209017_C_A (ENSG00000301777,ENSG00000299172,ENSG00000299156,ENSG00000272477,SATB1,ENSG00000226238,SATB1-AS1,RAD23BP1,PDCL3P3,PP1P)				no		FALSE		2	trans-MR, trans-coloc	no	no
CRYGD	CRYGD_EFO_0009682	UKBPPP_2023	icd10-O32-both_sexes	O32 Maternal care for known or suspected malpresentation of foetus	O32 Maternal care for known or suspected malpresentation of foetus	0.827778	0.105958	5.61337e-15	-0.0144635	0.576414	0.979981	0.955093	0.155183	7.5252e-10	5.61337	-15	9.79981	-1	7.5252	-10		12_54329244_G_A	12_54329244_G_A (COPZ1,MIR148B,RNU6-950P,RN7SL744P,GPR84-AS1,NFE2,ENSG00000289854,ENSG00000303642,GPR84,HNRNPA1)				no		FALSE		2	trans-MR, trans-coloc	no	no
CRYGD	CRYGD_EFO_0010701	UKBPPP_2023	GCST90002396	Mean reticulocyte volume	Mean reticulocyte volume	0.166458	0.0114462	6.50923e-48	0.162919	0.0825448	0.0484159	0.168094	0.0163173	6.93048e-25	6.50923	-48	4.84159	-2	6.93048	-25		3_56815721_T_C	3_56815721_T_C (ENSG00000298507,ARHGEF3,ENSG00000296096,ARHGEF3-AS1,TASOR,ENSG00000307053,SPATA12,CCDC66,ENSG00000272202,ENSG00000297895)				no		FALSE		2	trans-MR, trans-coloc	no	no
CRYGD	CRYGD_HP_0025328	UKBPPP_2023	icd10-O46-both_sexes	O46 Antepartum haemorrhage, not elsewhere classified	O46 Antepartum haemorrhage, not elsewhere classified	0.646777	0.102296	2.57146e-10	0.0170276	0.386276	0.96484	0.57117	0.151146	0.000157499	2.57146	-10	9.6484	-1	1.57499	-4		12_54329244_G_A	12_54329244_G_A (COPZ1,MIR148B,RNU6-950P,RN7SL744P,GPR84-AS1,NFE2,ENSG00000289854,ENSG00000303642,GPR84,HNRNPA1)				no		FALSE		2	trans-MR, trans-coloc	no	no
CRYGD	CRYGD_High light scatter reticulocyte count	UKBPPP_2023	continuous-30300-both_sexes-irnt	High light scatter reticulocyte count	High light scatter reticulocyte count	0.119935	0.0107457	6.31056e-29	0.150734	0.0577538	0.00905589	0.117995	0.0188848	4.15274e-10	6.31056	-29	9.05589	-3	4.15274	-10		9_133003751_C_T	9_133003751_C_T (ENSG00000307636,EEF1A1P5,ENSG00000305661,GFI1B,ENSG00000288989,GTF3C5,RNU7-21P,ENSG00000234907,MIR6877,ENSG00000296375)				no		FALSE		2	trans-MR, trans-coloc	no	no
CRYGD	CRYGD_Mean reticulocyte volume	UKBPPP_2023	continuous-30260-both_sexes-irnt	Mean reticulocyte volume	Mean reticulocyte volume	0.166364	0.011582	8.70317e-47	0.165799	0.0868446	0.0562432	0.165388	0.0180778	5.76309e-20	8.70317	-47	5.62432	-2	5.76309	-20		1_198958065_A_G					no		FALSE		2	trans-MR, trans-coloc	no	no
CRYGD	CRYGD_Mean sphered cell volume	UKBPPP_2023	continuous-30270-both_sexes-irnt	Mean sphered cell volume	Mean sphered cell volume	0.0999173	0.014827	1.59624e-11	0.187051	0.0938078	0.0461536	0.134972	0.0229662	4.17787e-09	1.59624	-11	4.61536	-2	4.17787	-9		1_199097828_G_A					no		FALSE		2	trans-MR, trans-coloc	no	no
CRYM	CRYM_Calcific tendinitis of shoulder	UKBPPP_2023	M13_CALCIFICTEND	Calcific tendinitis of shoulder	Calcific tendinitis of shoulder	-0.408829	0.0649913	3.16399e-10	-0.362884	0.117796	0.00206568	-0.381486	0.0958743	6.92001e-05	3.16399	-10	2.06568	-3	6.92001	-5							no		FALSE		1	mixed-MR	no	no
CRYM	CRYM_Calculus of kidney and ureter	UKBPPP_2023	N14_CALCUKIDUR	Calculus of kidney and ureter	Calculus of kidney and ureter	-0.20349	0.0325952	4.294e-10	-0.162337	0.0616234	0.00842988	-0.201686	0.0428008	2.4506e-06	4.294	-10	8.42988	-3	2.4506	-6				no			no		FALSE		1	cis-MR	no	no
CRYM	CRYM_D007676	UKBPPP_2023	N14_CHRONKIDNEYDIS	Chronic kidney disease	Kidney Failure, Chronic	0.2257	0.0304593	1.2641e-13	0.152829	0.0790133	0.053086	0.225315	0.0431275	1.74729e-07	1.2641	-13	5.3086	-2	1.74729	-7	16_20678493_C_T		12_54298277_A_G (NFE2,HNRNPA1,CBX5,ENSG00000289154,RNU6-950P,ENSG00000258344,COPZ1,SCAT2,MIR148B,RN7SL390P)				no		FALSE		3	cis-MR, mixed-MR, cis-coloc	no	no
CRYM	CRYM_D051437	UKBPPP_2023	N14_RENFAIL	Renal failure	Renal Insufficiency	0.181906	0.027804	6.05297e-11	0.202104	0.0740029	0.0063136	0.190514	0.0363361	1.5789e-07	6.05297	-11	6.3136	-3	1.5789	-7	16_20552222_T_G		12_54298277_A_G (NFE2,HNRNPA1,CBX5,ENSG00000289154,RNU6-950P,ENSG00000258344,COPZ1,SCAT2,MIR148B,RN7SL390P)	no			no		FALSE		3	cis-MR, mixed-MR, cis-coloc	no	no
CRYZL1	CRYZL1_D000544	SUN_2018	GCST005921, GCST005923, GCST002245, GCST005920	Family history of Alzheimer's disease	Alzheimer Disease	0.168997	0.0125585	2.81013e-41							2.8101	-41											no		TRUE		1	trans-MR	no	no
CRYZL1	CRYZL1_D000740	SUN_2018, UKBPPP_2023	GCST004621, GCST006804, GCST90002384	Red cell distribution width	Anemia	-0.0747184	0.00697094	8.3297e-27	-0.0940223	0.0163412	8.73093e-09	-0.0839896	0.0078708	1.39064e-26	8.3297	-27	8.7309	-9	1.3906	-26		19:44793107:G:A, 6_135098498_C_T	6_135098498_C_T (ENSG00000309813,ENSG00000232876,HBS1L,ENSG00000300795,MYB,MYB-AS1,MIR3662,MIR548A2,ALDH8A1,ENSG00000224374)				no		TRUE		2	trans-MR, trans-coloc	no	no
CRYZL1	CRYZL1_D000787	SUN_2018	SAIGE_411_3	Angina pectoris	Angina Pectoris	0.162903	0.0219235	1.08172e-13	0.19469	0.0557728	0.000481619	0.171631	0.0219597	5.46474e-15	1.0817	-13	4.8162	-4	5.4647	-15		19:44908822:C:T					no		FALSE		2	trans-MR, trans-coloc	no	no
CRYZL1	CRYZL1_D001791	UKBPPP_2023	GCST004603, GCST90002400, GCST90002346, GCST90002395, GCST004599, GCST004607	Platelet count	Blood Platelet Disorders	1.40374	0.0640114	1.3572e-106	0.583115	0.615855	0.343721	1.47041	0.0919226	1.35812e-57	1.3572	-106	3.43721	-1	1.35812	-57		3_56815721_T_C	3_56815721_T_C (ENSG00000298507,ARHGEF3,ENSG00000296096,ARHGEF3-AS1,TASOR,ENSG00000307053,SPATA12,CCDC66,ENSG00000272202,ENSG00000297895)				no		TRUE		3	trans-MR, mixed-MR, trans-coloc	no	no
CRYZL1	CRYZL1_D003324	SUN_2018	GCST005194, GCST005195	Coronary artery disease	Coronary Artery Disease	0.136421	0.0122748	1.07269e-28							1.0727	-28											no		TRUE		1	trans-MR	no	no
CRYZL1	CRYZL1_D006937	SUN_2018	GCST002222, GCST002221, SAIGE_272_11, GCST005068, GCST005065	LDL cholesterol	Hypercholesterolemia	0.582168	0.024125	1.17263e-128							1.1726	-128						19:44908822:C:T					no		TRUE		2	trans-MR, trans-coloc	no	no
CRYZL1	CRYZL1_D006949	SUN_2018	SAIGE_272_1	Hyperlipidemia	Hyperlipidemias	0.284203	0.0202465	9.23563e-45							9.2356	-45											no		FALSE		1	trans-MR	no	no
CRYZL1	CRYZL1_D007960	UKBPPP_2023	GCST004631	Basophil percentage of white cells	Leukocyte Disorders	0.176834	0.0266432	3.19918e-11	-0.0797726	0.157551	0.612626	0.124313	0.0394127	0.00160979	3.19918	-11	6.12626	-1	1.60979	-3							no		FALSE		1	trans-MR	no	no
CRYZL1	CRYZL1_D007970	UKBPPP_2023	GCST90002374, GCST90002407	White blood cell count	Leukopenia	0.1651	0.0187286	1.19237e-18	-0.274628	0.446865	0.538842	0.137637	0.022566	1.06529e-09	1.19237	-18	5.38842	-1	1.06529	-9		7_106727158_A_C	7_106727158_A_C (ENSG00000243797,LINC02577,RNA5SP236,ENSG00000302432,CCDC71L,ENSG00000294198,ENSG00000286013,CTB-30L5.1,PIK3CG,ENSG00000290116)				no		TRUE		3	trans-MR, mixed-MR, trans-coloc	no	no
CRYZL1	CRYZL1_D008078	SUN_2018	GCST90002412	Low density lipoprotein cholesterol levels	Cholesterol, LDL	0.277438	0.0203789	3.30799e-42	0.158976	0.244372	0.515337	0.262007	0.0290467	1.87787e-19	3.308	-42	5.1534	-1	1.8779	-19							no		FALSE		1	trans-MR	no	no
CRYZL1	CRYZL1_D008136	SUN_2018	GCST006697, GCST006701	Parental longevity (combined parental attained age, Martingale residuals)	Longevity	0.031993	0.00443258	5.28792e-13							5.2879	-13											no		TRUE		1	trans-MR	no	no
CRYZL1	CRYZL1_D008218	UKBPPP_2023	GCST90002316, GCST004627, GCST90002388	Lymphocyte count	Lymphocytosis	0.187694	0.0168903	1.09059e-28	-0.0951505	0.492317	0.846747	0.199384	0.0275468	4.55375e-13	1.09059	-28	8.46747	-1	4.55375	-13		3_56815721_T_C	3_56815721_T_C (ENSG00000298507,ARHGEF3,ENSG00000296096,ARHGEF3-AS1,TASOR,ENSG00000307053,SPATA12,CCDC66,ENSG00000272202,ENSG00000297895)				no		TRUE		2	trans-MR, trans-coloc	no	no
CRYZL1	CRYZL1_D008232	UKBPPP_2023	GCST90002340	Monocyte count	Lymphoproliferative Disorders	0.156518	0.0160589	1.91014e-22	-0.0924029	0.310246	0.765827	0.138876	0.0245655	1.57398e-08	1.91014	-22	7.65827	-1	1.57398	-8		6_135098498_C_T	6_135098498_C_T (ENSG00000309813,ENSG00000232876,HBS1L,ENSG00000300795,MYB,MYB-AS1,MIR3662,MIR548A2,ALDH8A1,ENSG00000224374)				no		FALSE		3	trans-MR, mixed-MR, trans-coloc	no	no
CRYZL1	CRYZL1_D009203	SUN_2018	SAIGE_411_2	Myocardial infarction	Myocardial Infarction	0.165118	0.0264532	4.32325e-10							4.3233	-10						19:44908822:C:T					no		FALSE		2	trans-MR, trans-coloc	no	no
CRYZL1	CRYZL1_D013921	UKBPPP_2023	GCST90002363	Red blood cell count	Thrombocytopenia	0.0810039	0.0109299	1.25152e-13	0.109798	0.313533	0.726192	0.0459494	0.0135404	0.000690083	1.25152	-13	7.26192	-1	6.90083	-4		12_121779004_A_G	12_121779004_A_G (RHOF,ENSG00000272849,ENSG00000274292,LINC01089,SETD1B,ENSG00000308024,TMEM120B,TIALD,HPD,MORN3)				no		FALSE		3	trans-MR, mixed-MR, trans-coloc	no	no
CRYZL1	CRYZL1_D014807	SUN_2018	GCST90000616, GCST90000615	Serum 25-Hydroxyvitamin D levels	Vitamin D	-0.0322114	0.0037604	1.07198e-17	-0.0332729	0.00496759	2.11293e-11	-0.0327027	0.00341186	9.24634e-22	1.072	-17	2.1129	-11	9.2463	-22							no		TRUE		1	trans-MR	no	no
CRYZL1	CRYZL1_D017202	SUN_2018	SAIGE_411, SAIGE_411_8	Ischemic heart disease	Myocardial Ischemia	0.137775	0.0175661	4.39216e-15							4.3922	-15						19:44908822:C:T					no		TRUE		2	trans-MR, trans-coloc	no	no
CRYZL1	CRYZL1_D045262	SUN_2018	GCST004612, GCST004611, GCST004619, GCST004622	High light scatter reticulocyte percentage of red cells	Reticulocytosis	0.0690775	0.00669968	6.31329e-25	0.0875759	0.00997569	0	0.0656727	0.00709382	2.08824e-20	6.3133	-25	1.65029	-18	2.0882	-20							no		TRUE		1	trans-MR	no	no
CRYZL1	CRYZL1_D050197	SUN_2018	SAIGE_411_4	Coronary atherosclerosis	Atherosclerosis	0.187654	0.0219575	1.27184e-17							1.2718	-17						19:44908822:C:T					no		FALSE		2	trans-MR, trans-coloc	no	no
CRYZL1	CRYZL1_D052439	SUN_2018	SAIGE_272	Disorders of lipoid metabolism	Lipid Metabolism Disorders	0.28635	0.0203402	5.18397e-45							5.184	-45											no		FALSE		1	trans-MR	no	no
CRYZL1	CRYZL1_D052456	SUN_2018	GCST002223	HDL cholesterol	Hypoalphalipoproteinemias	-0.0916537	0.010191	2.39213e-19	-0.0970584	0.0321664	0.00254969	-0.0910037	0.00985777	2.66441e-20	2.3921	-19	2.5497	-3	2.6644	-20							no		FALSE		1	trans-MR	no	no
CRYZL1	CRYZL1_EFO_0000249	SUN_2018	FINNGEN_R5_G6_AD_WIDE_EXMORE, FINNGEN_R5_G6_AD_WIDE, FINNGEN_R5_G6_ALZHEIMER_EXMORE, FINNGEN_R5_G6_ALZHEIMER_INCLAVO, FINNGEN_R5_G6_ALZHEIMER	"AlzheimerÕs disease, wide definition" (more controls excluded)	"AlzheimerÕs disease, wide definition" (more controls excluded)	0.473292	0.0538365	1.47879e-18							1.4788	-18											no		TRUE		1	trans-MR	no	no
CRYZL1	CRYZL1_EFO_0000589	SUN_2018	FINNGEN_R5_E4_METABOLIA	Metabolic disorders	Metabolic disorders	0.194357	0.0230513	3.41283e-17	0.283158	0.116178	0.0147982	0.202264	0.0303429	2.62969e-11	3.4128	-17	1.4798	-2	2.6297	-11							no		FALSE	literature	1	trans-MR	no	no
CRYZL1	CRYZL1_EFO_0000612	SUN_2018	FINNGEN_R5_I9_MI_STRICT	"Myocardial infarction, strict"	"Myocardial infarction, strict"	0.207283	0.0335953	6.8284e-10	0.288074	0.0972239	0.00304664	0.209831	0.0368509	1.24068e-08	6.8284	-10	3.0466	-3	1.2407	-8							no		FALSE		1	trans-MR	no	no
CRYZL1	CRYZL1_EFO_0000677	SUN_2018	FINNGEN_R5_F5_ORGANIC	"Organic, including symptomatic, mental disorders"	"Organic, including symptomatic, mental disorders"	0.267616	0.0372663	6.91167e-13							6.9117	-13											no		FALSE	animal_model	1	trans-MR	no	no
CRYZL1	CRYZL1_EFO_0003913	SUN_2018	FINNGEN_R5_I9_ANGINA	Angina pectoris	Angina pectoris	0.211735	0.0313855	1.51709e-11							1.5171	-11											no		FALSE		1	trans-MR	no	no
CRYZL1	CRYZL1_EFO_0004309	UKBPPP_2023	continuous-30080-both_sexes-irnt	Platelet count	Platelet count	1.52346	0.0712225	1.6503e-101	-0.0999677	0.34607	0.772684	0.294664	0.0644595	4.84697e-06	1.6503	-101	7.72684	-1	4.84697	-6		3_56815721_T_C	3_56815721_T_C (ENSG00000298507,ARHGEF3,ENSG00000296096,ARHGEF3-AS1,TASOR,ENSG00000307053,SPATA12,CCDC66,ENSG00000272202,ENSG00000297895)				no		FALSE		3	trans-MR, mixed-MR, trans-coloc	no	no
CRYZL1	CRYZL1_EFO_0004528	UKBPPP_2023	continuous-30020-both_sexes-irnt	Haemoglobin concentration	Haemoglobin concentration	0.111953	0.0165389	1.29625e-11	-0.0824725	0.333364	0.804603	0.0342178	0.0213149	0.108418	1.29625	-11	8.04603	-1	1.08418	-1		6_135098498_C_T	6_135098498_C_T (ENSG00000309813,ENSG00000232876,HBS1L,ENSG00000300795,MYB,MYB-AS1,MIR3662,MIR548A2,ALDH8A1,ENSG00000224374)				no	0.250244	FALSE	genetic_association	2	trans-MR, trans-coloc	no	no
CRYZL1	CRYZL1_EFO_0004587	UKBPPP_2023	continuous-30120-both_sexes-irnt	Lymphocyte count	Lymphocyte count	0.133864	0.0193345	4.40384e-12	-0.0919557	0.495147	0.852669	0.183879	0.028946	2.11892e-10	4.40384	-12	8.52669	-1	2.11892	-10		3_56815721_T_C	3_56815721_T_C (ENSG00000298507,ARHGEF3,ENSG00000296096,ARHGEF3-AS1,TASOR,ENSG00000307053,SPATA12,CCDC66,ENSG00000272202,ENSG00000297895)				no		FALSE		2	trans-MR, trans-coloc	no	no
CRYZL1	CRYZL1_EFO_0004911	SUN_2018	FINNGEN_R5_E4_HYPERCHOL	Pure hypercholesterolaemia	Pure hypercholesterolaemia	0.315347	0.0352694	3.85278e-19	0.469702	0.183987	0.0106825	0.316127	0.0486703	8.28808e-11	3.8528	-19	1.0683	-2	8.2881	-11							no		FALSE		1	trans-MR	no	no
CRYZL1	CRYZL1_EFO_0005772	SUN_2018	FINNGEN_R5_G6_NEURODEG, FINNGEN_R5_NEURODEGOTH	Other degenerative diseases of the nervous system	Other degenerative diseases of the nervous system	0.323586	0.0514154	3.10291e-10							3.1029	-10											no		TRUE		1	trans-MR	no	no
CRYZL1	CRYZL1_EFO_0007985	UKBPPP_2023	continuous-30090-both_sexes-irnt	Platelet crit	Platelet crit	0.311925	0.0241614	3.94954e-38	-0.198411	0.367288	0.589055	0.00343034	0.0271376	0.899411	3.94954	-38	5.89055	-1	8.99411	-1		3_56815721_T_C	3_56815721_T_C (ENSG00000298507,ARHGEF3,ENSG00000296096,ARHGEF3-AS1,TASOR,ENSG00000307053,SPATA12,CCDC66,ENSG00000272202,ENSG00000297895)				no		FALSE		3	trans-MR, mixed-MR, trans-coloc	no	no
CRYZL1	CRYZL1_EFO_0009682	UKBPPP_2023	icd10-O32-both_sexes	O32 Maternal care for known or suspected malpresentation of foetus	O32 Maternal care for known or suspected malpresentation of foetus	1.46158	0.177307	1.67639e-16	0.0988295	0.771768	0.898105	0.115729	0.249578	0.642862	1.67639	-16	8.98105	-1	6.42862	-1		12_111395984_G_A	12_111395984_G_A (ENSG00000294281,ENSG00000299832,SH2B3,HSPA8P14,PHETA1,LINC02356,RNA5SP373,ENSG00000304623,MIR6760,U7)				no	0.0699741	FALSE	literature, genetic_association	3	trans-MR, mixed-MR, trans-coloc	no	no
CRYZL1	CRYZL1_EFO_0010701	UKBPPP_2023	GCST90002396	Mean reticulocyte volume	Mean reticulocyte volume	0.165738	0.0210664	3.62029e-15	0.0379559	0.371808	0.918689	0.158023	0.0242435	7.1172e-11	3.62029	-15	9.18689	-1	7.1172	-11		3_56815721_T_C	3_56815721_T_C (ENSG00000298507,ARHGEF3,ENSG00000296096,ARHGEF3-AS1,TASOR,ENSG00000307053,SPATA12,CCDC66,ENSG00000272202,ENSG00000297895)				no	0.20819	FALSE	genetic_association	2	trans-MR, trans-coloc	no	no
CRYZL1	CRYZL1_EFO_1001375	SUN_2018	FINNGEN_R5_I9_IHD, FINNGEN_R5_I9_ISCHHEART	"Ischaemic heart disease, wide definition"	"Ischaemic heart disease, wide definition"	0.167088	0.0238737	2.58075e-12	0.218582	0.110935	0.0487961	0.199288	0.0268627	1.18209e-13	2.5807	-12	4.8796	-2	1.1821	-13							no		TRUE		1	trans-MR	no	no
CRYZL1	CRYZL1_EFO_1001870	SUN_2018	FINNGEN_R5_AD_LO_EXMORE, FINNGEN_R5_AD_LO	AlzheimerÕs disease (Late onset) (more controls excluded)	AlzheimerÕs disease (Late onset) (more controls excluded)	0.525284	0.0734033	8.2988e-13							8.2988	-13											no		TRUE		1	trans-MR	no	no
CRYZL1	CRYZL1_GO_0036273	SUN_2018	FINNGEN_R5_RX_STATIN	Statin medication	Statin medication	0.709054	0.0335611	4.47006e-99							4.4701	-99											no		FALSE		1	trans-MR	no	no
CRYZL1	CRYZL1_HP_0000726	SUN_2018	FINNGEN_R5_F5_DEMENTIA, FINNGEN_R5_KRA_PSY_DEMENTIA_EXMORE, FINNGEN_R5_KRA_PSY_DEMENTIA	Dementia	Dementia	0.363309	0.0440799	1.6927e-16							1.6927	-16											no		TRUE		1	trans-MR	no	no
CRYZL1	CRYZL1_HP_0025328	UKBPPP_2023	icd10-O46-both_sexes	O46 Antepartum haemorrhage, not elsewhere classified	O46 Antepartum haemorrhage, not elsewhere classified	1.2048	0.178563	1.50721e-11	1.0469	1.43552	0.465831	1.03308	0.248283	3.1702e-05	1.50721	-11	4.65831	-1	3.1702	-5		12_111395984_G_A	12_111395984_G_A (ENSG00000294281,ENSG00000299832,SH2B3,HSPA8P14,PHETA1,LINC02356,RNA5SP373,ENSG00000304623,MIR6760,U7)				no		FALSE		2	trans-MR, trans-coloc	no	no
CRYZL1	CRYZL1_MONDO_0001627	SUN_2018	FINNGEN_R5_F5_DEMENTIA_INCLAVO	"Dementia, including avohilmo"	"Dementia, including avohilmo"	0.356699	0.0436463	3.02121e-16							3.0212	-16											no		FALSE		1	trans-MR	no	no
CRYZL1	CRYZL1_MONDO_0021187	SUN_2018	FINNGEN_R5_E4_HYPERLIPNAS	"Hyperlipidaemia, other/unspecified"	"Hyperlipidaemia, other/unspecified"	0.352408	0.0480723	2.28819e-13	0.435621	0.165865	0.0086304	0.396915	0.051091	7.92445e-15	2.2882	-13	8.6304	-3	7.9244	-15							no		FALSE		1	trans-MR	no	no
CRYZL1	CRYZL1_MONDO_0021661	SUN_2018	FINNGEN_R5_I9_CORATHER, FINNGEN_R5_I9_CORATHER_EXNONE	Coronary atherosclerosis	Coronary atherosclerosis	0.181162	0.0271198	2.38862e-11	0.228348	0.109812	0.0375755	0.216479	0.0290882	9.90587e-14	2.3886	-11	3.7575	-2	9.9059	-14							no		TRUE		1	trans-MR	no	no
CRYZL1	CRYZL1_Orphanet_309005	SUN_2018	FINNGEN_R5_E4_LIPOPROT	Disorders of lipoprotein metabolism and other lipidaemias	Disorders of lipoprotein metabolism and other lipidaemias	0.322941	0.0298864	3.23695e-27	0.450263	0.175211	0.0101745	0.333764	0.0412015	5.46078e-16	3.2369	-27	1.0175	-2	5.4608	-16							no		FALSE		1	trans-MR	no	no
CSDE1	CSDE1_Autoimmune diseases excluding thyroid diseases	UKBPPP_2023	AUTOIMMUNE_NONTHYROID	Autoimmune diseases excluding thyroid diseases	Autoimmune diseases excluding thyroid diseases	0.379973	0.0467035	4.09031e-16	1.07247	0.479605	0.0253419	0.66567	0.101812	6.22423e-11	4.09031	-16	2.53419	-2	6.22423	-11		12_111535554_A_G	12_111535554_A_G (U7,IFITM3P5,ATXN2-AS,ATXN2,SH2B3,ENSG00000299832,ENSG00000294281,PCNPP1,BRAP,ACAD10)				no		FALSE		3	trans-MR, mixed-MR, trans-coloc	no	no
CSDE1	CSDE1_D000740	UKBPPP_2023	GCST90002369	Red cell distribution width	Anemia	-0.127976	0.0172803	1.3028e-13	0.0408578	0.109995	0.7103	-0.0762705	0.0229449	0.000887133	1.3028	-13	7.103	-1	8.87133	-4			7_106730198_C_G (ENSG00000243797,LINC02577,RNA5SP236,ENSG00000302432,CCDC71L,ENSG00000294198,ENSG00000286013,CTB-30L5.1,PIK3CG,ENSG00000290116)				no		FALSE		2	trans-MR, mixed-MR	no	no
CSDE1	CSDE1_D001791	UKBPPP_2023	GCST004603, GCST90002400	Platelet count	Blood Platelet Disorders	0.275137	0.0345928	1.81174e-15	-0.282988	0.417761	0.498158	0.156825	0.0446595	0.000445461	1.81174	-15	4.98158	-1	4.45461	-4		3_56815721_T_C	3_56815721_T_C (ENSG00000298507,ARHGEF3,ENSG00000296096,ARHGEF3-AS1,TASOR,ENSG00000307053,SPATA12,CCDC66,ENSG00000272202,ENSG00000297895)				no		TRUE		3	trans-MR, mixed-MR, trans-coloc	no	no
CSDE1	CSDE1_D006402	UKBPPP_2023	GCST90002399	Neutrophil percentage of white cells	Hematologic Diseases	0.10751	0.0161331	2.66567e-11	0.498733	0.158992	0.00170778	0.0985579	0.0270149	0.000264007	2.66567	-11	1.70778	-3	2.64007	-4		3_56815721_T_C	3_56815721_T_C (ENSG00000298507,ARHGEF3,ENSG00000296096,ARHGEF3-AS1,TASOR,ENSG00000307053,SPATA12,CCDC66,ENSG00000272202,ENSG00000297895)				no		FALSE		3	trans-MR, mixed-MR, trans-coloc	no	no
CSDE1	CSDE1_D007970	UKBPPP_2023	GCST90002374, GCST90002407	White blood cell count	Leukopenia	0.191668	0.018161	4.8753e-26	-0.298202	0.252161	0.236974	0.165471	0.0245382	1.54722e-11	4.8753	-26	2.36974	-1	1.54722	-11		12_111535554_A_G	12_111535554_A_G (U7,IFITM3P5,ATXN2-AS,ATXN2,SH2B3,ENSG00000299832,ENSG00000294281,PCNPP1,BRAP,ACAD10)				no		TRUE		3	trans-MR, mixed-MR, trans-coloc	no	no
CSDE1	CSDE1_D008232	UKBPPP_2023	GCST90002340	Monocyte count	Lymphoproliferative Disorders	0.144637	0.0144581	1.46613e-23	-0.216712	0.174678	0.214739	0.131989	0.0189564	3.33677e-12	1.46613	-23	2.14739	-1	3.33677	-12							no		FALSE		2	trans-MR, mixed-MR	no	no
CSDE1	CSDE1_D009503	UKBPPP_2023	GCST90002351	Neutrophil count	Neutropenia	0.251996	0.021987	2.068e-30	-0.00441469	0.166714	0.978874	0.127291	0.0352168	0.000300921	2.068	-30	9.78874	-1	3.00921	-4		12_111535554_A_G	12_111535554_A_G (U7,IFITM3P5,ATXN2-AS,ATXN2,SH2B3,ENSG00000299832,ENSG00000294281,PCNPP1,BRAP,ACAD10)				no	0.0440136	FALSE	genetic_association	3	trans-MR, mixed-MR, trans-coloc	no	no
CSDE1	CSDE1_D012130	UKBPPP_2023	GCST90038664	Allergic rhinitis	Respiratory Hypersensitivity	0.0204168	0.00278055	2.09278e-13	0.0418445	0.0177161	0.018179	0.0223039	0.00482984	3.87565e-06	2.09278	-13	1.8179	-2	3.87565	-6		16_28495107_C_T	16_28495107_C_T (APOBR,CLN3,IL27,NPIPB7,ENSG00000301581,ENSG00000270118,ENSG00000275654,NUPR1,ENSG00000271495,SGF29)				no		FALSE		3	trans-MR, mixed-MR, trans-coloc	no	no
CSDE1	CSDE1_D013921	UKBPPP_2023	GCST90002363	Red blood cell count	Thrombocytopenia	0.151909	0.0144991	1.1004e-25	-0.080145	0.166443	0.630149	0.0967031	0.0240582	5.83081e-05	1.1004	-25	6.30149	-1	5.83081	-5		12_111535554_A_G	12_111535554_A_G (U7,IFITM3P5,ATXN2-AS,ATXN2,SH2B3,ENSG00000299832,ENSG00000294281,PCNPP1,BRAP,ACAD10)				no		FALSE		3	trans-MR, mixed-MR, trans-coloc	no	no
CSDE1	CSDE1_EFO_0002950	UKBPPP_2023	icd10-Z34-both_sexes	Z34 Supervision of normal pregnancy	Z34 Supervision of normal pregnancy	1.3564	0.192257	1.72413e-12	1.40328	1.27707	0.271845	1.06503	0.282202	0.000160662	1.72413	-12	2.71845	-1	1.60662	-4		6_32518532_G_C					no		FALSE		3	trans-MR, mixed-MR, trans-coloc	no	no
CSDE1	CSDE1_EFO_0004305	UKBPPP_2023	continuous-30010-both_sexes-irnt	Red blood cell (erythrocyte) count	Red blood cell (erythrocyte) count	0.145192	0.015733	2.74507e-20	0.107246	0.188341	0.569071	0.129744	0.0227146	1.11704e-08	2.74507	-20	5.69071	-1	1.11704	-8		12_111535554_A_G	12_111535554_A_G (U7,IFITM3P5,ATXN2-AS,ATXN2,SH2B3,ENSG00000299832,ENSG00000294281,PCNPP1,BRAP,ACAD10)				no		FALSE		3	trans-MR, mixed-MR, trans-coloc	no	no
CSDE1	CSDE1_EFO_0004615	UKBPPP_2023	biomarkers-30640-both_sexes-irnt	Apolipoprotein B	Apolipoprotein B	-0.137997	0.0180326	1.96956e-14	-0.0901648	0.128229	0.481959	-0.119613	0.0290447	3.81751e-05	1.96956	-14	4.81959	-1	3.81751	-5		12_111535554_A_G	12_111535554_A_G (U7,IFITM3P5,ATXN2-AS,ATXN2,SH2B3,ENSG00000299832,ENSG00000294281,PCNPP1,BRAP,ACAD10)				no		FALSE		3	trans-MR, mixed-MR, trans-coloc	no	no
CSDE1	CSDE1_EFO_0005091	UKBPPP_2023	continuous-30130-both_sexes-irnt	Monocyte count	Monocyte count	0.153719	0.0184651	8.44249e-17	-0.0266218	0.244492	0.913293	0.16498	0.0260171	2.27972e-10	8.44249	-17	9.13293	-1	2.27972	-10		12_111535554_A_G	12_111535554_A_G (U7,IFITM3P5,ATXN2-AS,ATXN2,SH2B3,ENSG00000299832,ENSG00000294281,PCNPP1,BRAP,ACAD10)				no		FALSE		3	trans-MR, mixed-MR, trans-coloc	no	no
CSDE1	CSDE1_EFO_0005128	UKBPPP_2023	continuous-AG-both_sexes-irnt	Albumin/Globulin ratio	Albumin/Globulin ratio	-0.122237	0.0192037	1.94962e-10	0.137884	0.273668	0.614377	-0.140809	0.0242877	6.72918e-09	1.94962	-10	6.14377	-1	6.72918	-9		12_111535554_A_G	12_111535554_A_G (U7,IFITM3P5,ATXN2-AS,ATXN2,SH2B3,ENSG00000299832,ENSG00000294281,PCNPP1,BRAP,ACAD10)				no		FALSE		3	trans-MR, mixed-MR, trans-coloc	no	no
CSDE1	CSDE1_EFO_0005752	UKBPPP_2023	phecode-371-both_sexes	Inflammation of the eye	Inflammation of the eye	0.874383	0.132716	4.44727e-11	1.03526	0.561629	0.0652843	0.998463	0.197562	4.32844e-07	4.44727	-11	6.52843	-2	4.32844	-7			2_203943325_A_AT (ENSG00000300710,ICOS,ENSG00000305428,ENSG00000305408,CTLA4,ENSG00000235951,ENSG00000234714,RNU6-474P,NPM1P33,KRT18P39)				no		FALSE		2	trans-MR, mixed-MR	no	no
CSDE1	CSDE1_EFO_0007985	UKBPPP_2023	continuous-30090-both_sexes-irnt	Platelet crit	Platelet crit	0.249527	0.0256375	2.18273e-22	-0.223882	0.447997	0.617258	0.222792	0.0428612	2.01465e-07	2.18273	-22	6.17258	-1	2.01465	-7		3_56815721_T_C	3_56815721_T_C (ENSG00000298507,ARHGEF3,ENSG00000296096,ARHGEF3-AS1,TASOR,ENSG00000307053,SPATA12,CCDC66,ENSG00000272202,ENSG00000297895)				no		FALSE		3	trans-MR, mixed-MR, trans-coloc	no	no
CSDE1	CSDE1_EFO_0007993	UKBPPP_2023	continuous-30180-both_sexes-irnt	Lymphocyte percentage	Lymphocyte percentage	0.135025	0.0209245	1.09705e-10	-0.445119	0.19051	0.019467	-0.0377334	0.0403922	0.350214	1.09705	-10	1.9467	-2	3.50214	-1		3_56815721_T_C	3_56815721_T_C (ENSG00000298507,ARHGEF3,ENSG00000296096,ARHGEF3-AS1,TASOR,ENSG00000307053,SPATA12,CCDC66,ENSG00000272202,ENSG00000297895)				no		FALSE		3	trans-MR, mixed-MR, trans-coloc	no	no
CSDE1	CSDE1_EFO_0009188	UKBPPP_2023	continuous-30070-both_sexes-irnt	Red blood cell (erythrocyte) distribution width	Red blood cell (erythrocyte) distribution width	-0.140783	0.0218474	1.16431e-10	0.0394416	0.190213	0.835733	-0.13595	0.0260895	1.87933e-07	1.16431	-10	8.35733	-1	1.87933	-7			2_203943325_A_AT (ENSG00000300710,ICOS,ENSG00000305428,ENSG00000305408,CTLA4,ENSG00000235951,ENSG00000234714,RNU6-474P,NPM1P33,KRT18P39)				no		FALSE		2	trans-MR, mixed-MR	no	no
CSDE1	CSDE1_EFO_0009536	UKBPPP_2023	phecode-371.3-both_sexes	Inflammation of eyelids	Inflammation of eyelids	1.05335	0.153313	6.39533e-12	0.975504	0.622664	0.117194	1.10676	0.214388	2.43795e-07	6.39533	-12	1.17194	-1	2.43795	-7			16_28495107_C_T (APOBR,CLN3,IL27,NPIPB7,ENSG00000301581,ENSG00000270118,ENSG00000275654,NUPR1,ENSG00000271495,SGF29)				no		FALSE		2	trans-MR, mixed-MR	no	no
CSDE1	CSDE1_EFO_0009682	UKBPPP_2023	icd10-O32-both_sexes	O32 Maternal care for known or suspected malpresentation of foetus	O32 Maternal care for known or suspected malpresentation of foetus	1.91715	0.18273	9.43343e-26	1.34035	1.6299	0.410879	1.73474	0.230082	4.71222e-14	9.43343	-26	4.10879	-1	4.71222	-14		12_111535554_A_G	12_111535554_A_G (U7,IFITM3P5,ATXN2-AS,ATXN2,SH2B3,ENSG00000299832,ENSG00000294281,PCNPP1,BRAP,ACAD10)				no		FALSE		3	trans-MR, mixed-MR, trans-coloc	no	no
CSDE1	CSDE1_HP_0025328	UKBPPP_2023	icd10-O46-both_sexes	O46 Antepartum haemorrhage, not elsewhere classified	O46 Antepartum haemorrhage, not elsewhere classified	1.28726	0.161352	1.48778e-15	0.889973	1.11325	0.424038	1.16843	0.2247	1.99337e-07	1.48778	-15	4.24038	-1	1.99337	-7		12_111535554_A_G	12_111535554_A_G (U7,IFITM3P5,ATXN2-AS,ATXN2,SH2B3,ENSG00000299832,ENSG00000294281,PCNPP1,BRAP,ACAD10)				no		FALSE		3	trans-MR, mixed-MR, trans-coloc	no	no
CSDE1	CSDE1_Mean reticulocyte volume	UKBPPP_2023	continuous-30260-both_sexes-irnt	Mean reticulocyte volume	Mean reticulocyte volume	0.137984	0.0215723	1.59135e-10	-0.149637	0.16531	0.365363	-0.0965606	0.0361647	0.00758459	1.59135	-10	3.65363	-1	7.58459	-3		3_56815721_T_C	3_56815721_T_C (ENSG00000298507,ARHGEF3,ENSG00000296096,ARHGEF3-AS1,TASOR,ENSG00000307053,SPATA12,CCDC66,ENSG00000272202,ENSG00000297895)				no		FALSE		3	trans-MR, mixed-MR, trans-coloc	no	no
CSF1R	CSF1R_D002446	UKBPPP_2023	GCST005523	Celiac disease	Celiac Disease	1.63465	0.174097	6.0375e-21	1.96772	0.371838	1.21066e-07	1.69842	0.188811	2.35489e-19	6.0375	-21	1.21066	-7	2.35489	-19		12_112459036_A_AG	12_112459036_A_AG (ENSG00000305447,PTPN11,ENSG00000305463,RPL6,ENSG00000305485,HECTD4,ENSG00000304788,ENSG00000300851,ENSG00000257658,RPL7AP60)				no		FALSE		3	trans-MR, mixed-MR, trans-coloc	no	yes
CSF1R	CSF1R_D003093	UKBPPP_2023	GCST003045	Ulcerative colitis	Colitis, Ulcerative	0.617483	0.0987742	4.06641e-10	0.749019	0.48953	0.125997	0.533615	0.114898	3.41335e-06	4.06641	-10	1.25997	-1	3.41335	-6		12_111446804_T_C	12_111446804_T_C (SH2B3,ENSG00000299832,ENSG00000294281,HSPA8P14,PHETA1,LINC02356,RNA5SP373,U7,ENSG00000304623,IFITM3P5)				no		FALSE	literature	3	trans-MR, mixed-MR, trans-coloc	no	yes
CSF1R	CSF1R_D003424	UKBPPP_2023	GCST003044	Crohn's disease	Crohn Disease	0.688622	0.11041	4.46159e-10	1.47211	1.18719	0.214977	0.68699	0.116482	3.68286e-09	4.46159	-10	2.14977	-1	3.68286	-9		12_111446804_T_C	12_111446804_T_C (SH2B3,ENSG00000299832,ENSG00000294281,HSPA8P14,PHETA1,LINC02356,RNA5SP373,U7,ENSG00000304623,IFITM3P5)				no		FALSE	literature, rna_expression	3	trans-MR, mixed-MR, trans-coloc	no	yes
CSF1R	CSF1R_D006402	UKBPPP_2023	GCST90002394, GCST004609	Monocyte percentage of white cells	Hematologic Diseases	0.0717969	0.00994111	5.11441e-13	0.0433046	0.0673312	0.520122	0.0729592	0.0102185	9.33972e-13	5.11441	-13	5.20122	-1	9.33972	-13		1_9181780_G_A	1_9181780_G_A (LNCTAM34A,MIR34AHG,ENSG00000301983,ENSG00000302015,ENSG00000289914,ENSG00000301968,MIR34A,GPR157,H6PD,ENSG00000302217)	no			no	0.930875	TRUE	genetic_association	3	cis-MR, mixed-MR, trans-coloc	no	yes
CSF1R	CSF1R_D008232	UKBPPP_2023	GCST90002340, GCST004625	Monocyte count	Lymphoproliferative Disorders	0.0530894	0.00420572	1.57441e-36	0.0370929	0.0272159	0.17291	0.0556542	0.00688505	6.3017e-16	1.57441	-36	1.7291	-1	6.3017	-16		12_111159314_GTT_G					no	0.960508	TRUE	genetic_association	4	cis-MR, trans-MR, mixed-MR, trans-coloc	no	yes
CSF1R	CSF1R_D012130	UKBPPP_2023	GCST90038664	Allergic rhinitis	Respiratory Hypersensitivity	-0.00600076	0.000955313	3.35412e-10	-0.00503894	0.00258588	0.0513386	-0.00361405	0.00148027	0.0146275	3.35412	-10	5.13386	-2	1.46275	-2		12_111305243_G_T	12_111305243_G_T (MIR6760,ENSG00000304623,RNA5SP373,LINC02356,PHETA1,HSPA8P14,ENSG00000294281,ENSG00000299832,SH2B3,U7)				no		FALSE		2	trans-MR, trans-coloc	no	yes
CSF1R	CSF1R_D015212	UKBPPP_2023	GCST003043	Inflammatory bowel disease	Inflammatory Bowel Diseases	0.553301	0.0880152	3.24851e-10	1.09461	0.831942	0.188263	0.59735	0.0966949	6.50494e-10	3.24851	-10	1.88263	-1	6.50494	-10		12_111446804_T_C	12_111446804_T_C (SH2B3,ENSG00000299832,ENSG00000294281,HSPA8P14,PHETA1,LINC02356,RNA5SP373,U7,ENSG00000304623,IFITM3P5)				no		FALSE	literature	3	trans-MR, mixed-MR, trans-coloc	no	yes
CSF1R	CSF1R_D045262	UKBPPP_2023	GCST90002405, GCST90002406	Reticulocyte count	Reticulocytosis	0.0319426	0.00455239	2.27213e-12	0.102739	0.0483265	0.0335088	0.0398704	0.00679416	4.40173e-09	2.27213	-12	3.35088	-2	4.40173	-9		12_111305243_G_T, 12_111159314_GTT_G	12_111305243_G_T (MIR6760,ENSG00000304623,RNA5SP373,LINC02356,PHETA1,HSPA8P14,ENSG00000294281,ENSG00000299832,SH2B3,U7)				no		TRUE		2	trans-MR, trans-coloc	no	yes
CSF1R	CSF1R_EFO_0004533	UKBPPP_2023	biomarkers-30610-both_sexes-irnt	Alkaline phosphatase	Alkaline phosphatase	0.138499	0.0115828	5.94563e-33	0.11503	0.173635	0.507662	0.0849915	0.0159332	9.59404e-08	5.94563	-33	5.07662	-1	9.59404	-8		17_7077448_G_C					no		FALSE	literature	2	trans-MR, trans-coloc	no	yes
CSF1R	CSF1R_EFO_0004535	UKBPPP_2023	biomarkers-30600-both_sexes-irnt	Albumin	Albumin	-0.0469838	0.00570096	1.70221e-16	0.0054626	0.0386927	0.887729	-0.0174751	0.00814175	0.0318446	1.70221	-16	8.87729	-1	3.18446	-2		17_7077448_G_C					no		FALSE		2	mixed-MR, trans-coloc	no	yes
CSF1R	CSF1R_EFO_0005409	UKBPPP_2023	continuous-23128-both_sexes-irnt	Trunk fat mass	Trunk fat mass	0.0330834	0.00514543	1.27878e-10	0.0213385	0.0166181	0.199124	0.0244327	0.00804577	0.00239177	1.27878	-10	1.99124	-1	2.39177	-3		15_43735849_C_T	15_43735849_C_T (RNU6-354P,CATSPER2P1,CATSPER2P1,PDIA3,STRCP1,STRCP1,RNU6-353P,ELL3,CKMT1A,PPIP5K1P1)				no		FALSE		2	trans-MR, trans-coloc	no	yes
CSF1R	CSF1R_EFO_0007800	UKBPPP_2023	continuous-23127-both_sexes-irnt	Trunk fat percentage	Trunk fat percentage	0.0306053	0.00447257	7.76094e-12	0.0378283	0.0158396	0.0169306	0.0266353	0.00703534	0.000153134	7.76094	-12	1.69306	-2	1.53134	-4		unmapped_unmapped_G_GA					no		FALSE		2	trans-MR, trans-coloc	no	yes
CSF1R	CSF1R_EFO_0007986	UKBPPP_2023	continuous-30250-both_sexes-irnt	Reticulocyte count	Reticulocyte count	0.0488713	0.00549572	5.96849e-19	0.101958	0.0525045	0.0521499	0.0418783	0.0085162	8.76609e-07	5.96849	-19	5.21499	-2	8.76609	-7		12_111305243_G_T	12_111305243_G_T (MIR6760,ENSG00000304623,RNA5SP373,LINC02356,PHETA1,HSPA8P14,ENSG00000294281,ENSG00000299832,SH2B3,U7)				no		FALSE		2	trans-MR, trans-coloc	no	yes
CSF1	CSF1_D000740	UKBPPP_2023	GCST004605	Mean corpuscular hemoglobin concentration	Anemia	-0.182494	0.0225266	5.43908e-16	-0.336643	0.235833	0.153447	-0.150544	0.0322344	3.00757e-06	5.43908	-16	1.53447	-1	3.00757	-6		2_27508073_T_C	2_27508073_T_C (GCKR,FNDC4,ENSG00000306717,IFT172,SPATA31H1,RNU6-986P,ENSG00000235267,KRTCAP3,ZNF512,NRBP1)				no		FALSE		2	trans-MR, trans-coloc	no	yes
CSF1	CSF1_D001791	UKBPPP_2023	GCST90002357, GCST004603, GCST90002400, GCST90002402	Platelet count	Blood Platelet Disorders	-0.214371	0.0206389	2.84931e-25	0.180033	0.364357	0.621227	-0.179782	0.0282283	1.90426e-10	2.84931	-25	6.21227	-1	1.90426	-10		2_27508073_T_C	2_27508073_T_C (GCKR,FNDC4,ENSG00000306717,IFT172,SPATA31H1,RNU6-986P,ENSG00000235267,KRTCAP3,ZNF512,NRBP1)				no	0.852644	TRUE	genetic_association	3	cis-MR, trans-MR, trans-coloc	no	yes
CSF1	CSF1_D003324	UKBPPP_2023	GCST005194	Coronary artery disease	Coronary Artery Disease	0.110356	0.0180653	1.00421e-09	0.113092	0.0761019	0.137264	0.108901	0.0235661	3.81764e-06	1.00421	-9	1.37264	-1	3.81764	-6		12_121033534_G_A	12_121033534_G_A (OASL,C12orf43,OASL2P,PPDPFP2,ENSG00000308947,HNF1A-AS1,HNF1A,ENSG00000279001,SNORA70,ENSG00000223538)				no		FALSE		2	mixed-MR, trans-coloc	no	yes
CSF1	CSF1_D004909	UKBPPP_2023	GCST90002397	Mean spheric corpuscular volume	Erythrocyte Indices	0.197527	0.0212244	1.31992e-20	0.0841774	0.263111	0.749021	0.219884	0.0282551	7.13374e-15	1.31992	-20	7.49021	-1	7.13374	-15		2_27508073_T_C	2_27508073_T_C (GCKR,FNDC4,ENSG00000306717,IFT172,SPATA31H1,RNU6-986P,ENSG00000235267,KRTCAP3,ZNF512,NRBP1)				no		FALSE		2	trans-MR, trans-coloc	no	yes
CSF1	CSF1_D008232	FOLKERSEN_2017	NEALE2_30130_raw	Monocyte count	Lymphoproliferative Disorders	0.111076	0.0176993	3.4802e-10							3.4802	-10								no			no	0.77055	FALSE	genetic_association	1	cis-MR	no	yes
CSF1	CSF1_D009203	UKBPPP_2023	GCST011365	Myocardial infarction	Myocardial Infarction	0.157776	0.0234183	1.61377e-11	0.155224	0.0773975	0.0449051	0.148739	0.0310996	1.72997e-06	1.61377	-11	4.49051	-2	1.72997	-6		12_121033534_G_A	12_121033534_G_A (OASL,C12orf43,OASL2P,PPDPFP2,ENSG00000308947,HNF1A-AS1,HNF1A,ENSG00000279001,SNORA70,ENSG00000223538)				no		FALSE	literature	2	mixed-MR, trans-coloc	no	yes
CSF1	CSF1_D009503	UKBPPP_2023	GCST90002351, GCST90002398	Neutrophil count	Neutropenia	-0.129832	0.0173295	6.78557e-14	-0.23564	0.285392	0.40899	-0.11429	0.0226306	4.41219e-07	6.78557	-14	4.0899	-1	4.41219	-7		2_27508073_T_C	2_27508073_T_C (GCKR,FNDC4,ENSG00000306717,IFT172,SPATA31H1,RNU6-986P,ENSG00000235267,KRTCAP3,ZNF512,NRBP1)				no		TRUE		2	trans-MR, trans-coloc	no	yes
CSF1	CSF1_D013921	UKBPPP_2023	GCST90002363, GCST90002403	Red blood cell count	Thrombocytopenia	0.123044	0.0174594	1.82214e-12							1.82214	-12	0	0	0	0		22_43928847_C_G	22_43928847_C_G (ENSG00000304926,PNPLA3,SAMM50,RPL35AP36,PNPLA5,SULT4A1,ENSG00000299520,PARVB,ENSG00000299503,EFCAB6)				no		TRUE		2	trans-MR, trans-coloc	no	yes
CSF1	CSF1_Diabetes diagnosed by doctor	UKBPPP_2023	categorical-2443-both_sexes-2443	Diabetes diagnosed by doctor	Diabetes diagnosed by doctor	0.401534	0.0554487	4.43624e-13	0.154663	0.497184	0.755741	0.328777	0.090976	0.000301641	4.43624	-13	7.55741	-1	3.01641	-4		2_27508073_T_C	2_27508073_T_C (GCKR,FNDC4,ENSG00000306717,IFT172,SPATA31H1,RNU6-986P,ENSG00000235267,KRTCAP3,ZNF512,NRBP1)				no		FALSE		2	trans-MR, trans-coloc	no	yes
CSF1	CSF1_Disorders of muscle, ligament, and fascia	UKBPPP_2023	phecode-728-both_sexes	Disorders of muscle, ligament, and fascia	Disorders of muscle, ligament, and fascia	0.850919	0.115495	1.73768e-13	0.868339	0.700457	0.215096	0.874635	0.166946	1.61424e-07	1.73768	-13	2.15096	-1	1.61424	-7		6_27457570_T_C					no		FALSE		2	trans-MR, trans-coloc	no	yes
CSF1	CSF1_EFO_0000400	UKBPPP_2023	phecode-250-both_sexes, categorical-20002-both_sexes-1220, categorical-20111-both_sexes-9	Diabetes mellitus	Diabetes mellitus	0.442383	0.0514463	8.04616e-18	0.276441	0.35662	0.438239	0.458734	0.0816826	1.95361e-08	8.04616	-18	4.38239	-1	1.95361	-8		2_27508073_T_C	2_27508073_T_C (GCKR,FNDC4,ENSG00000306717,IFT172,SPATA31H1,RNU6-986P,ENSG00000235267,KRTCAP3,ZNF512,NRBP1)				no	0.599847	TRUE	literature, genetic_association	2	trans-MR, trans-coloc	no	yes
CSF1	CSF1_EFO_0002950	UKBPPP_2023	icd10-Z34-both_sexes	Z34 Supervision of normal pregnancy	Z34 Supervision of normal pregnancy	-1.23542	0.165539	8.45694e-14	-0.819037	1.5053	0.586371	-1.00528	0.251355	6.34959e-05	8.45694	-14	5.86371	-1	6.34959	-5		1_230159169_C_T	1_230159169_C_T (ENSG00000308068,ENSG00000308051,GALNT2,ENSG00000227006,ENSG00000224407,ENSG00000293789,LINC01736,ENSG00000306120,ENSG00000305584,LINC01682)				no		FALSE		3	trans-MR, mixed-MR, trans-coloc	no	yes
CSF1	CSF1_EFO_0003875	UKBPPP_2023	icd10-I73-both_sexes	I73 Other peripheral vascular diseases	I73 Other peripheral vascular diseases	0.773366	0.111852	4.70541e-12	1.3411	0.856893	0.117565	0.650872	0.165304	8.23563e-05	4.70541	-12	1.17565	-1	8.23563	-5		6_31437843_A_G					no		FALSE	literature	2	trans-MR, trans-coloc	no	yes
CSF1	CSF1_EFO_0003882	UKBPPP_2023	phecode-743.11-both_sexes, phecode-743.1-both_sexes	Osteoporosis NOS	Osteoporosis NOS	0.296524	0.0462337	1.42134e-10	0.235858	0.112796	0.0365265	0.293777	0.0655323	7.3625e-06	1.42134	-10	3.65265	-2	7.3625	-6			1_230159169_C_T (ENSG00000308068,ENSG00000308051,GALNT2,ENSG00000227006,ENSG00000224407,ENSG00000293789,LINC01736,ENSG00000306120,ENSG00000305584,LINC01682)				no		TRUE	literature	1	mixed-MR	no	yes
CSF1	CSF1_EFO_0003913	UKBPPP_2023	icd10-I20-both_sexes, phecode-411.3-both_sexes	I20 Angina pectoris	I20 Angina pectoris	0.188133	0.0305367	7.23339e-10	0.203054	0.0953917	0.0332842	0.172387	0.0433164	6.8997e-05	7.23339	-10	3.32842	-2	6.8997	-5		2_27508073_T_C	2_27508073_T_C (GCKR,FNDC4,ENSG00000306717,IFT172,SPATA31H1,RNU6-986P,ENSG00000235267,KRTCAP3,ZNF512,NRBP1)				no		TRUE	literature	2	mixed-MR, trans-coloc	no	yes
CSF1	CSF1_EFO_0004305	UKBPPP_2023	continuous-30010-both_sexes-irnt	Red blood cell (erythrocyte) count	Red blood cell (erythrocyte) count	0.148797	0.0170386	2.48109e-18	0.0749147	0.336661	0.823907	0.0105897	0.0320599	0.741165	2.48109	-18	8.23907	-1	7.41165	-1		16_72130021_AT_A	16_72130021_AT_A (ENSG00000295538,DHX38,TXNL4B,PMFBP1,ENSG00000260252,HPR,ENSG00000295682,HP,ENSG00000289937,ENSG00000295660)				no		FALSE		2	trans-MR, trans-coloc	no	yes
CSF1	CSF1_EFO_0004337	UKBPPP_2023	continuous-20016-both_sexes-irnt	Fluid intelligence score	Fluid intelligence score	-0.0866041	0.0138646	4.20005e-10	-0.0579132	0.0333979	0.0829111	-0.0733939	0.0167483	1.17498e-05	4.20005	-10	8.29111	-2	1.17498	-5				no			no		FALSE		1	cis-MR	no	yes
CSF1	CSF1_EFO_0004339	UKBPPP_2023	continuous-50-both_sexes-irnt	Standing height	Standing height	0.175216	0.0158816	2.6601e-28	0.102789	0.247165	0.677503	0.164402	0.0231722	1.29549e-12	2.6601	-28	6.77503	-1	1.29549	-12		2_27508073_T_C	2_27508073_T_C (GCKR,FNDC4,ENSG00000306717,IFT172,SPATA31H1,RNU6-986P,ENSG00000235267,KRTCAP3,ZNF512,NRBP1)				no		FALSE		2	trans-MR, trans-coloc	no	yes
CSF1	CSF1_EFO_0004343	UKBPPP_2023	continuous-whr-both_sexes-irnt	waist-hip ratio	waist-hip ratio	0.0411945	0.00670569	8.08701e-10	0.0117482	0.0132458	0.375113	0.031771	0.00849017	0.000182493	8.08701	-10	3.75113	-1	1.82493	-4	1_109891636_C_T			no			no		FALSE		2	cis-MR, cis-coloc	no	yes
CSF1	CSF1_EFO_0004518	UKBPPP_2023	biomarkers-30700-both_sexes-irnt	Creatinine	Creatinine	0.098918	0.01395	1.33227e-12	0.186791	0.19006	0.325704	0.127766	0.0206866	6.56388e-10	1.33227	-12	3.25704	-1	6.56388	-10		2_27508073_T_C	2_27508073_T_C (GCKR,FNDC4,ENSG00000306717,IFT172,SPATA31H1,RNU6-986P,ENSG00000235267,KRTCAP3,ZNF512,NRBP1)				no		FALSE		2	trans-MR, trans-coloc	no	yes
CSF1	CSF1_EFO_0004530	UKBPPP_2023	biomarkers-30870-both_sexes-irnt	Triglycerides	Triglycerides	-0.385689	0.0297705	2.18981e-38	-0.7393	0.745968	0.321655	-0.319872	0.0466687	7.17576e-12	2.18981	-38	3.21655	-1	7.17576	-12		2_27508073_T_C	2_27508073_T_C (GCKR,FNDC4,ENSG00000306717,IFT172,SPATA31H1,RNU6-986P,ENSG00000235267,KRTCAP3,ZNF512,NRBP1)				no	0.775334	FALSE	genetic_association	2	trans-MR, trans-coloc	no	yes
CSF1	CSF1_EFO_0004612	UKBPPP_2023	biomarkers-30760-both_sexes-irnt	HDL cholesterol	HDL cholesterol	-0.127192	0.0113293	3.01224e-29	-0.0537613	0.110597	0.626896	-0.0910332	0.0193821	2.64311e-06	3.01224	-29	6.26896	-1	2.64311	-6	1_110054975_T_G	1_230159169_C_T	1_230159169_C_T (ENSG00000308068,ENSG00000308051,GALNT2,ENSG00000227006,ENSG00000224407,ENSG00000293789,LINC01736,ENSG00000306120,ENSG00000305584,LINC01682)				no	0.808566	FALSE	genetic_association	4	cis-MR, mixed-MR, cis-coloc, trans-coloc	no	yes
CSF1	CSF1_EFO_0004614	UKBPPP_2023	biomarkers-30630-both_sexes-irnt	Apolipoprotein A	Apolipoprotein A	-0.0901946	0.00986554	6.1086e-20	-0.0134604	0.0904738	0.88173	-0.0796733	0.0137894	7.56576e-09	6.1086	-20	8.8173	-1	7.56576	-9	1_110054975_T_G	2_27508073_T_C	2_27508073_T_C (GCKR,FNDC4,ENSG00000306717,IFT172,SPATA31H1,RNU6-986P,ENSG00000235267,KRTCAP3,ZNF512,NRBP1)				no	0.762163	FALSE	genetic_association	5	cis-MR, trans-MR, mixed-MR, cis-coloc, trans-coloc	no	yes
CSF1	CSF1_EFO_0004617	UKBPPP_2023	biomarkers-30720-both_sexes-irnt	Cystatin C	Cystatin C	0.0652146	0.00905858	6.05634e-13	-0.0324193	0.0650123	0.618016	0.0711715	0.0136521	1.85578e-07	6.05634	-13	6.18016	-1	1.85578	-7	1_110054975_T_G	2_27508073_T_C	2_27508073_T_C (GCKR,FNDC4,ENSG00000306717,IFT172,SPATA31H1,RNU6-986P,ENSG00000235267,KRTCAP3,ZNF512,NRBP1)				no	0.732536	FALSE	genetic_association	4	cis-MR, mixed-MR, cis-coloc, trans-coloc	no	yes
CSF1	CSF1_EFO_0004713	UKBPPP_2023	continuous-FEV1FVC-both_sexes-irnt	FEV1/FVC ratio	FEV1/FVC ratio	-0.105568	0.0141397	8.26258e-14	-0.200077	0.171881	0.244406	-0.11121	0.020662	7.352e-08	8.26258	-14	2.44406	-1	7.352	-8		17_66214462_A_C	17_66214462_A_C (APOH,PSMD7P1,CEP112,RNA5SP444,ENSG00000284242,PRKCA,ENSG00000307784,RN7SL735P,PRKCA-AS1,ENSG00000289587)				no		FALSE		2	trans-MR, trans-coloc	no	yes
CSF1	CSF1_EFO_0004995	UKBPPP_2023	continuous-23120-both_sexes-irnt	Arm fat mass (right)	Arm fat mass (right)	0.0837123	0.0136472	8.56796e-10	0.0624752	0.128358	0.626453	0.0808229	0.0220659	0.000249471	8.56796	-10	6.26453	-1	2.49471	-4		2_27508073_T_C	2_27508073_T_C (GCKR,FNDC4,ENSG00000306717,IFT172,SPATA31H1,RNU6-986P,ENSG00000235267,KRTCAP3,ZNF512,NRBP1)				no		FALSE		2	trans-MR, trans-coloc	no	yes
CSF1	CSF1_EFO_0005208	UKBPPP_2023	continuous-eGFRcys-both_sexes-irnt, continuous-eGFR-both_sexes-irnt, continuous-eGFRcreacys-both_sexes-irnt	Estimated glomerular filtration rate, serum creatinine + cystain C	Estimated glomerular filtration rate, serum creatinine + cystain C	-0.056555	0.00648138	2.64391e-18	0.0213063	0.0424377	0.615625	-0.051411	0.00937914	4.2193e-08	2.64391	-18	6.15625	-1	4.2193	-8		2_27508073_T_C	2_27508073_T_C (GCKR,FNDC4,ENSG00000306717,IFT172,SPATA31H1,RNU6-986P,ENSG00000235267,KRTCAP3,ZNF512,NRBP1)				no		TRUE		4	cis-MR, trans-MR, mixed-MR, trans-coloc	no	yes
CSF1	CSF1_EFO_0005763	UKBPPP_2023	continuous-PP-both_sexes-combined_medadj_irnt, continuous-PP-both_sexes-combined_medadj_raw, continuous-PP-both_sexes-auto_medadj_irnt, continuous-PP-both_sexes-auto_medadj_raw, continuous-PP-both_sexes-combined_irnt	Pulse pressure, combined automated + manual reading, adjusted by medication	Pulse pressure, combined automated + manual reading, adjusted by medication	0.0499052	0.00683466	2.83984e-13	0.0474969	0.0313183	0.12937	0.0520026	0.00951968	4.69118e-08	2.83984	-13	1.2937	-1	4.69118	-8	1_110054975_T_G	6_27457570_T_C	2_27508073_T_C (GCKR,FNDC4,ENSG00000306717,IFT172,SPATA31H1,RNU6-986P,ENSG00000235267,KRTCAP3,ZNF512,NRBP1)				no		TRUE		4	cis-MR, mixed-MR, cis-coloc, trans-coloc	no	yes
CSF1	CSF1_EFO_0006340	UKBPPP_2023	continuous-MAP-both_sexes-auto_irnt, continuous-MAP-both_sexes-auto_medadj_irnt	Mean arterial pressure, automated reading	Mean arterial pressure, automated reading	-0.0973651	0.0141327	5.60542e-12	0.0377219	0.122287	0.757725	-0.0630156	0.0223759	0.00485921	5.60542	-12	7.57725	-1	4.85921	-3		5_97012071_C_G	5_97012071_C_G (ENSG00000302623,SETP22,Y_RNA,ENSG00000227836,ENSG00000302637,LNPEP,ENSG00000247121,LIX1-AS1,LIX1,ERAP2)				no		TRUE		2	trans-MR, trans-coloc	no	yes
CSF1	CSF1_EFO_0007985	UKBPPP_2023	continuous-30090-both_sexes-irnt	Platelet crit	Platelet crit	-0.363847	0.0286348	5.4444e-37	0.119561	0.413113	0.772264	-0.176594	0.0446272	7.58627e-05	5.4444	-37	7.72264	-1	7.58627	-5		2_27508073_T_C	2_27508073_T_C (GCKR,FNDC4,ENSG00000306717,IFT172,SPATA31H1,RNU6-986P,ENSG00000235267,KRTCAP3,ZNF512,NRBP1)				no	0.658786	FALSE	genetic_association	2	trans-MR, trans-coloc	no	yes
CSF1	CSF1_EFO_0009682	UKBPPP_2023	icd10-O32-both_sexes	O32 Maternal care for known or suspected malpresentation of foetus	O32 Maternal care for known or suspected malpresentation of foetus	-1.63874	0.148042	1.7652e-28	-1.22895	2.01442	0.54181	-1.3479	0.24525	3.88453e-08	1.7652	-28	5.4181	-1	3.88453	-8	1_109949882_AT_A	16_89674465_G_A	16_89674465_G_A (ENSG00000275734,CDK10,LINC02166,SPATA33,CHMP1A,SPATA2L,VPS9D1-AS1,VPS9D1,ZNF276,DPEP1)				no		FALSE	literature, animal_model	5	cis-MR, trans-MR, mixed-MR, cis-coloc, trans-coloc	no	yes
CSF1	CSF1_EFO_0010701	UKBPPP_2023	GCST90002396	Mean reticulocyte volume	Mean reticulocyte volume	0.12227	0.0196407	4.80503e-10	0.27262	0.335342	0.416241	0.16244	0.0303783	8.93008e-08	4.80503	-10	4.16241	-1	8.93008	-8		2_27508073_T_C	2_27508073_T_C (GCKR,FNDC4,ENSG00000306717,IFT172,SPATA31H1,RNU6-986P,ENSG00000235267,KRTCAP3,ZNF512,NRBP1)				no		FALSE		2	trans-MR, trans-coloc	no	yes
CSF1	CSF1_EFO_0011011	UKBPPP_2023	continuous-20015-both_sexes-irnt	Sitting height	Sitting height	0.179451	0.0189975	3.52059e-21	0.22183	0.253541	0.381613	0.18622	0.0275712	1.43653e-11	3.52059	-21	3.81613	-1	1.43653	-11	1_109891636_C_T	2_27508073_T_C	2_27508073_T_C (GCKR,FNDC4,ENSG00000306717,IFT172,SPATA31H1,RNU6-986P,ENSG00000235267,KRTCAP3,ZNF512,NRBP1)				no	0.489718	FALSE	genetic_association	4	cis-MR, trans-MR, cis-coloc, trans-coloc	no	yes
CSF1	CSF1_EFO_1000438	UKBPPP_2023	phecode-728.71-both_sexes	Contracture of palmar fascia [Dupuytren's disease]	Contracture of palmar fascia [Dupuytren's disease]	0.867341	0.117697	1.71566e-13	0.850241	0.745633	0.254164	0.871771	0.171575	3.75487e-07	1.71566	-13	2.54164	-1	3.75487	-7		6_27457570_T_C					no		FALSE		2	trans-MR, trans-coloc	no	yes
CSF1	CSF1_HP_0025328	UKBPPP_2023	icd10-O46-both_sexes	O46 Antepartum haemorrhage, not elsewhere classified	O46 Antepartum haemorrhage, not elsewhere classified	-1.06589	0.148395	6.83126e-13	-0.777311	1.34562	0.563493	-0.777995	0.225128	0.000548678	6.83126	-13	5.63493	-1	5.48678	-4		16_89674465_G_A	16_89674465_G_A (ENSG00000275734,CDK10,LINC02166,SPATA33,CHMP1A,SPATA2L,VPS9D1-AS1,VPS9D1,ZNF276,DPEP1)				no		FALSE		2	trans-MR, trans-coloc	no	yes
CSF1	CSF1_HP_0100537	UKBPPP_2023	phecode-728.7-both_sexes	Fasciitis	Fasciitis	0.639356	0.104062	8.0464e-10	0.841492	0.661099	0.203065	0.847306	0.159186	1.02213e-07	8.0464	-10	2.03065	-1	1.02213	-7		6_27457570_T_C					no		FALSE		2	trans-MR, trans-coloc	no	yes
CSF1	CSF1_Impedance of leg (left)	UKBPPP_2023	continuous-23108-both_sexes-irnt	Impedance of leg (left)	Impedance of leg (left)	-0.178373	0.0156915	6.07065e-30	-0.204866	0.197649	0.299963	-0.189798	0.0234439	5.68768e-16	6.07065	-30	2.99963	-1	5.68768	-16		2_27508073_T_C	2_27508073_T_C (GCKR,FNDC4,ENSG00000306717,IFT172,SPATA31H1,RNU6-986P,ENSG00000235267,KRTCAP3,ZNF512,NRBP1)				no		FALSE		2	trans-MR, trans-coloc	no	yes
CSF1	CSF1_Impedance of leg (right)	UKBPPP_2023	continuous-23107-both_sexes-irnt	Impedance of leg (right)	Impedance of leg (right)	-0.191906	0.0165864	5.84081e-31	-0.179306	0.191482	0.349063	-0.178124	0.0225455	2.77496e-15	5.84081	-31	3.49063	-1	2.77496	-15		2_27508073_T_C	2_27508073_T_C (GCKR,FNDC4,ENSG00000306717,IFT172,SPATA31H1,RNU6-986P,ENSG00000235267,KRTCAP3,ZNF512,NRBP1)				no		FALSE		2	trans-MR, trans-coloc	no	yes
CSF1	CSF1_Impedance of whole body	UKBPPP_2023	continuous-23106-both_sexes-irnt	Impedance of whole body	Impedance of whole body	-0.12425	0.0130513	1.72893e-21	-0.153527	0.181	0.396318	-0.115258	0.0182092	2.45725e-10	1.72893	-21	3.96318	-1	2.45725	-10		2_27508073_T_C	2_27508073_T_C (GCKR,FNDC4,ENSG00000306717,IFT172,SPATA31H1,RNU6-986P,ENSG00000235267,KRTCAP3,ZNF512,NRBP1)				no		FALSE		2	trans-MR, trans-coloc	no	yes
CSF1	CSF1_MONDO_0005148	UKBPPP_2023	phecode-250.2-both_sexes	Type 2 diabetes	Type 2 diabetes	0.347384	0.0537152	9.98725e-11	0.0944962	0.328694	0.773737	0.356075	0.0747578	1.90692e-06	9.98725	-11	7.73737	-1	1.90692	-6		2_27508073_T_C	2_27508073_T_C (GCKR,FNDC4,ENSG00000306717,IFT172,SPATA31H1,RNU6-986P,ENSG00000235267,KRTCAP3,ZNF512,NRBP1)				no	0.599847	FALSE	literature, genetic_association	2	trans-MR, trans-coloc	no	yes
CSF1	CSF1_Mean sphered cell volume	UKBPPP_2023	continuous-30270-both_sexes-irnt	Mean sphered cell volume	Mean sphered cell volume	0.204735	0.0206757	4.07163e-23	0.055894	0.28206	0.842917	0.20969	0.0307135	8.65322e-12	4.07163	-23	8.42917	-1	8.65322	-12		2_27508073_T_C	2_27508073_T_C (GCKR,FNDC4,ENSG00000306717,IFT172,SPATA31H1,RNU6-986P,ENSG00000235267,KRTCAP3,ZNF512,NRBP1)				no		FALSE		2	trans-MR, trans-coloc	no	yes
CSF1	CSF1_Operative procedures - main OPCS4	UKBPPP_2023	categorical-41200-both_sexes-T521	Operative procedures - main OPCS4	Operative procedures - main OPCS4	0.930205	0.143063	7.92197e-11	1.39494	0.924199	0.131209	0.857573	0.219494	9.34321e-05	7.92197	-11	1.31209	-1	9.34321	-5		6_32659104_C_G					no		FALSE		2	trans-MR, trans-coloc	no	yes
CSF1	CSF1_Seated height	UKBPPP_2023	continuous-51-both_sexes-irnt	Seated height	Seated height	0.124574	0.0149486	7.84793e-17	0.142208	0.191725	0.458252	0.147582	0.0240034	7.82743e-10	7.84793	-17	4.58252	-1	7.82743	-10		2_27508073_T_C	2_27508073_T_C (GCKR,FNDC4,ENSG00000306717,IFT172,SPATA31H1,RNU6-986P,ENSG00000235267,KRTCAP3,ZNF512,NRBP1)				no		FALSE		2	trans-MR, trans-coloc	no	yes
CSF2RA	CSF2RA_D000740	UKBPPP_2023	GCST90002369, GCST90002404	Red cell distribution width	Anemia	-0.254674	0.0328382	8.80617e-15	-0.0565271	0.192327	0.768826	-0.244235	0.0355912	6.77919e-12	8.80617	-15	7.68826	-1	6.77919	-12			17_7176997_C_T (ASGR1,ENSG00000305670,ENSG00000279812,RPL7AP64,ENSG00000289977,DLG4,ACADVL,MIR324,DVL2,ENSG00000306813)				no		TRUE		2	trans-MR, mixed-MR	no	yes
CSF2RA	CSF2RA_D004802	UKBPPP_2023	GCST90002298, GCST90002381	Eosinophil counts	Eosinophilia	0.448566	0.0696175	1.16903e-10	-0.0158145	1.65011	0.992353	0.478429	0.0986816	1.24585e-06	1.16903	-10	9.92353	-1	1.24585	-6		12_111427245_C_G	12_111427245_C_G (SH2B3,ENSG00000299832,ENSG00000294281,HSPA8P14,PHETA1,LINC02356,RNA5SP373,ENSG00000304623,MIR6760,U7)				no	0.463521	TRUE	genetic_association	3	trans-MR, mixed-MR, trans-coloc	no	yes
CSF2RA	CSF2RA_D006402	UKBPPP_2023	GCST004626, GCST004614, GCST004613	Myeloid white cell count	Hematologic Diseases	1.00623	0.125793	1.25384e-15	-0.626043	1.31946	0.635165	0.71477	0.121259	3.75625e-09	1.25384	-15	6.35165	-1	3.75625	-9							no		TRUE		2	trans-MR, mixed-MR	no	yes
CSF2RA	CSF2RA_D007970	UKBPPP_2023	GCST90002374, GCST90002407, GCST004610	White blood cell count	Leukopenia	1.42938	0.157641	1.21982e-19	-0.499378	1.3745	0.716369	1.10486	0.132761	8.63626e-17	1.21982	-19	7.16369	-1	8.63626	-17		12_111427245_C_G	12_111427245_C_G (SH2B3,ENSG00000299832,ENSG00000294281,HSPA8P14,PHETA1,LINC02356,RNA5SP373,ENSG00000304623,MIR6760,U7)				no		TRUE		3	trans-MR, mixed-MR, trans-coloc	no	yes
CSF2RA	CSF2RA_D008218	UKBPPP_2023	GCST90002316, GCST90002388, GCST004627	Lymphocyte count	Lymphocytosis	0.607141	0.0796486	2.48327e-14	0.08807	1.46476	0.952055	0.552002	0.0713115	9.88522e-15	2.48327	-14	9.52055	-1	9.88522	-15		12_111427245_C_G	12_111427245_C_G (SH2B3,ENSG00000299832,ENSG00000294281,HSPA8P14,PHETA1,LINC02356,RNA5SP373,ENSG00000304623,MIR6760,U7)				no		TRUE		3	trans-MR, mixed-MR, trans-coloc	no	yes
CSF2RA	CSF2RA_D008232	UKBPPP_2023	GCST90002340	Monocyte count	Lymphoproliferative Disorders	0.323113	0.044489	3.79231e-13							3.79231	-13	0	0	0	0							no		FALSE		2	trans-MR, mixed-MR	no	yes
CSF2RA	CSF2RA_EFO_0004308	UKBPPP_2023	continuous-30000-both_sexes-irnt	White blood cell (leukocyte) count	White blood cell (leukocyte) count	1.44227	0.137566	1.02119e-25	-0.524541	1.2836	0.682798	1.05679	0.135584	6.47357e-15	1.02119	-25	6.82798	-1	6.47357	-15		12_111427245_C_G	12_111427245_C_G (SH2B3,ENSG00000299832,ENSG00000294281,HSPA8P14,PHETA1,LINC02356,RNA5SP373,ENSG00000304623,MIR6760,U7)				no		FALSE		3	trans-MR, mixed-MR, trans-coloc	no	yes
CSF2RA	CSF2RA_EFO_0004533	UKBPPP_2023	biomarkers-30610-both_sexes-irnt	Alkaline phosphatase	Alkaline phosphatase	0.522283	0.0612874	1.56999e-17	0.49996	2.09413	0.811304	0.482754	0.0723101	2.45284e-11	1.56999	-17	8.11304	-1	2.45284	-11		17_7176997_C_T	17_7176997_C_T (ASGR1,ENSG00000305670,ENSG00000279812,RPL7AP64,ENSG00000289977,DLG4,ACADVL,MIR324,DVL2,ENSG00000306813)				no		FALSE		3	trans-MR, mixed-MR, trans-coloc	no	yes
CSF2RA	CSF2RA_EFO_0004587	UKBPPP_2023	continuous-30120-both_sexes-irnt	Lymphocyte count	Lymphocyte count	0.660773	0.0911359	4.1551e-13	0.131568	1.55078	0.932389	0.510736	0.10267	6.53971e-07	4.1551	-13	9.32389	-1	6.53971	-7		12_111427245_C_G	12_111427245_C_G (SH2B3,ENSG00000299832,ENSG00000294281,HSPA8P14,PHETA1,LINC02356,RNA5SP373,ENSG00000304623,MIR6760,U7)				no		FALSE		3	trans-MR, mixed-MR, trans-coloc	no	yes
CSF2RA	CSF2RA_EFO_0004842	UKBPPP_2023	continuous-30150-both_sexes-irnt	Eosinophill count	Eosinophill count	0.489547	0.0798675	8.81608e-10	0.0432372	1.7625	0.980428	0.519246	0.118241	1.12611e-05	8.81608	-10	9.80428	-1	1.12611	-5		12_111427245_C_G	12_111427245_C_G (SH2B3,ENSG00000299832,ENSG00000294281,HSPA8P14,PHETA1,LINC02356,RNA5SP373,ENSG00000304623,MIR6760,U7)				no	0.463521	FALSE	genetic_association	3	trans-MR, mixed-MR, trans-coloc	no	yes
CSF2RA	CSF2RA_EFO_0005090	UKBPPP_2023	continuous-30160-both_sexes	Basophill count	Basophill count	0.294068	0.0382008	1.38265e-14	-0.0432567	0.288496	0.880813	0.202702	0.0403259	4.9926e-07	1.38265	-14	8.80813	-1	4.9926	-7		12_111427245_C_G	12_111427245_C_G (SH2B3,ENSG00000299832,ENSG00000294281,HSPA8P14,PHETA1,LINC02356,RNA5SP373,ENSG00000304623,MIR6760,U7)				no		FALSE		3	trans-MR, mixed-MR, trans-coloc	no	yes
CSF2RA	CSF2RA_EFO_0005091	UKBPPP_2023	continuous-30130-both_sexes-irnt	Monocyte count	Monocyte count	0.320532	0.0511692	3.7483e-10	0.0888589	0.82742	0.914477	0.289934	0.07384	8.6185e-05	3.7483	-10	9.14477	-1	8.6185	-5		12_111427245_C_G	12_111427245_C_G (SH2B3,ENSG00000299832,ENSG00000294281,HSPA8P14,PHETA1,LINC02356,RNA5SP373,ENSG00000304623,MIR6760,U7)				no		FALSE		3	trans-MR, mixed-MR, trans-coloc	no	yes
CSF2RA	CSF2RA_EFO_0009682	UKBPPP_2023	icd10-O32-both_sexes	O32 Maternal care for known or suspected malpresentation of foetus	O32 Maternal care for known or suspected malpresentation of foetus	-2.65508	0.341792	7.96585e-15	-3.03527	4.90745	0.536244	-2.6859	0.44455	1.52359e-09	7.96585	-15	5.36244	-1	1.52359	-9		12_111427245_C_G	12_111427245_C_G (SH2B3,ENSG00000299832,ENSG00000294281,HSPA8P14,PHETA1,LINC02356,RNA5SP373,ENSG00000304623,MIR6760,U7)				no		FALSE		3	trans-MR, mixed-MR, trans-coloc	no	yes
CSF2RB	CSF2RB_D001249	UKBPPP_2023	GCST007431	Lung function (FEV1/FVC)	Asthma	-0.178969	0.0277717	1.16142e-10	-0.183346	0.198005	0.354465	-0.175866	0.0345061	3.45697e-07	1.16142	-10	3.54465	-1	3.45697	-7		19_48665685_G_A	19_48665685_G_A (NTN5,SEC1P,CA11,SEC1P,DBP,FUT2,ENSG00000268093,SPHK2,RPL18,ENSG00000304120)				no		FALSE		2	trans-MR, trans-coloc	no	yes
CSF2RB	CSF2RB_D001943	UKBPPP_2023	GCST004988	Breast cancer	Breast Neoplasms	-0.5801	0.07766	8.03505e-14	-0.782426	0.451046	0.0827952	-0.444744	0.105937	2.69059e-05	8.03505	-14	8.27952	-2	2.69059	-5		12_112445672_G_A	12_112445672_G_A (ENSG00000305447,PTPN11,ENSG00000305463,RPL6,ENSG00000305485,HECTD4,ENSG00000304788,ENSG00000300851,ENSG00000257658,RPL7AP60)				no		FALSE	literature	2	trans-MR, trans-coloc	no	yes
CSF2RB	CSF2RB_D003424	UKBPPP_2023	GCST004132	Crohn's disease	Crohn Disease	1.46908	0.202917	4.49393e-13	0.678097	1.59263	0.670275	1.15782	0.275534	2.64448e-05	4.49393	-13	6.70275	-1	2.64448	-5		12_112445672_G_A	12_112445672_G_A (ENSG00000305447,PTPN11,ENSG00000305463,RPL6,ENSG00000305485,HECTD4,ENSG00000304788,ENSG00000300851,ENSG00000257658,RPL7AP60)				no	0.634205	FALSE	literature, rna_expression, genetic_association	2	trans-MR, trans-coloc	no	yes
CSF2RB	CSF2RB_D004909	UKBPPP_2023	GCST90002397	Mean spheric corpuscular volume	Erythrocyte Indices	-0.498622	0.0480006	2.81669e-25	-0.25033	0.306664	0.414329	-0.459986	0.0499552	3.3237e-20	2.81669	-25	4.14329	-1	3.3237	-20			19_48665685_G_A (NTN5,SEC1P,CA11,SEC1P,DBP,FUT2,ENSG00000268093,SPHK2,RPL18,ENSG00000304120)				no		FALSE		1	trans-MR	no	yes
CSF2RB	CSF2RB_D006402	UKBPPP_2023	GCST004626, GCST004614, GCST004613, GCST004620, GCST90002389, GCST90002399, GCST004633, GCST004632	Myeloid white cell count	Hematologic Diseases	0.731297	0.0628456	2.69105e-31	0.158931	0.934181	0.864909	0.764612	0.0843585	1.2593e-19	2.69105	-31	8.64909	-1	1.2593	-19		12_69372826_C_T					no		TRUE		2	trans-MR, trans-coloc	no	yes
CSF2RB	CSF2RB_D007970	UKBPPP_2023	GCST004618, GCST90002374, GCST90002407	White blood cell count (basophil)	Leukopenia	0.40282	0.0495641	4.3914e-16	-0.136391	0.425943	0.74881	0.447263	0.0677527	4.07282e-11	4.3914	-16	7.4881	-1	4.07282	-11		12_112445672_G_A	12_112445672_G_A (ENSG00000305447,PTPN11,ENSG00000305463,RPL6,ENSG00000305485,HECTD4,ENSG00000304788,ENSG00000300851,ENSG00000257658,RPL7AP60)				no	0.737897	TRUE	genetic_association	2	trans-MR, trans-coloc	no	yes
CSF2RB	CSF2RB_D008078	UKBPPP_2023	GCST90002412	Low density lipoprotein cholesterol levels	Cholesterol, LDL	-0.383882	0.0294016	5.83703e-39	-0.696083	0.636183	0.273887	-0.410742	0.0446976	3.95244e-20	5.83703	-39	2.73887	-1	3.95244	-20		12_112445672_G_A	12_112445672_G_A (ENSG00000305447,PTPN11,ENSG00000305463,RPL6,ENSG00000305485,HECTD4,ENSG00000304788,ENSG00000300851,ENSG00000257658,RPL7AP60)				no		FALSE		2	trans-MR, trans-coloc	no	yes
CSF2RB	CSF2RB_D008232	UKBPPP_2023	GCST90002340, GCST004625	Monocyte count	Lymphoproliferative Disorders	0.65846	0.075138	1.8955e-18							1.8955	-18	0	0	0	0		12_112445672_G_A	12_112445672_G_A (ENSG00000305447,PTPN11,ENSG00000305463,RPL6,ENSG00000305485,HECTD4,ENSG00000304788,ENSG00000300851,ENSG00000257658,RPL7AP60)				no		TRUE		2	trans-MR, trans-coloc	no	yes
CSF2RB	CSF2RB_D009503	UKBPPP_2023	GCST90002351, GCST90002398, GCST004629	Neutrophil count	Neutropenia	0.654263	0.0457411	2.07767e-46	0.132749	0.983803	0.892664	0.666679	0.0535617	1.45315e-35	2.07767	-46	8.92664	-1	1.45315	-35		12_69372826_C_T					no		TRUE		2	trans-MR, trans-coloc	no	yes
CSF2RB	CSF2RB_D015212	UKBPPP_2023	GCST004131	Inflammatory bowel disease	Inflammatory Bowel Diseases	1.29981	0.156814	1.14295e-16	0.598516	1.47838	0.68559	1.0884	0.246412	1.00089e-05	1.14295	-16	6.8559	-1	1.00089	-5		12_112445672_G_A	12_112445672_G_A (ENSG00000305447,PTPN11,ENSG00000305463,RPL6,ENSG00000305485,HECTD4,ENSG00000304788,ENSG00000300851,ENSG00000257658,RPL7AP60)				no	0.678616	FALSE	literature, rna_expression, genetic_association	2	trans-MR, trans-coloc	no	yes
CSF2RB	CSF2RB_D045262	UKBPPP_2023	GCST90002405	Reticulocyte count	Reticulocytosis	0.381197	0.0447582	1.63999e-17	0.754175	0.783053	0.335487	0.443564	0.0544673	3.83445e-16	1.63999	-17	3.35487	-1	3.83445	-16		12_111427245_C_G	12_111427245_C_G (SH2B3,ENSG00000299832,ENSG00000294281,HSPA8P14,PHETA1,LINC02356,RNA5SP373,ENSG00000304623,MIR6760,U7)				no		FALSE		2	trans-MR, trans-coloc	no	yes
CSF2RB	CSF2RB_D049628	UKBPPP_2023	GCST90000025, GCST90000027, GCST90000026	Appendicular lean mass	Body Size	-0.326265	0.028838	1.12215e-29	-0.350298	0.286054	0.220731	-0.348519	0.0394381	9.82135e-19	1.12215	-29	2.20731	-1	9.82135	-19		12_112445672_G_A, 12_111427245_C_G	12_112445672_G_A (ENSG00000305447,PTPN11,ENSG00000305463,RPL6,ENSG00000305485,HECTD4,ENSG00000304788,ENSG00000300851,ENSG00000257658,RPL7AP60), 12_111427245_C_G (SH2B3,ENSG00000299832,ENSG00000294281,HSPA8P14,PHETA1,LINC02356,RNA5SP373,ENSG00000304623,MIR6760,U7)				no		TRUE		2	trans-MR, trans-coloc	no	yes
CSF2RB	CSF2RB_EFO_0000537	UKBPPP_2023	categorical-20002-both_sexes-1065	Non-cancer illness code, self-reported	hypertension	0.978734	0.122257	1.18929e-15	-0.249243	0.947287	0.792464	0.45011	0.16877	0.00765303	1.18929	-15	7.92464	-1	7.65303	-3		12_111427245_C_G	12_111427245_C_G (SH2B3,ENSG00000299832,ENSG00000294281,HSPA8P14,PHETA1,LINC02356,RNA5SP373,ENSG00000304623,MIR6760,U7)				no		FALSE		2	trans-MR, trans-coloc	no	yes
CSF2RB	CSF2RB_EFO_0004308	UKBPPP_2023	continuous-30000-both_sexes-irnt	White blood cell (leukocyte) count	White blood cell (leukocyte) count	0.302058	0.0477089	2.4314e-10	0.204867	0.868782	0.813581	0.64522	0.105249	8.76644e-10	2.4314	-10	8.13581	-1	8.76644	-10		12_112445672_G_A	12_112445672_G_A (ENSG00000305447,PTPN11,ENSG00000305463,RPL6,ENSG00000305485,HECTD4,ENSG00000304788,ENSG00000300851,ENSG00000257658,RPL7AP60)				no		FALSE		2	trans-MR, trans-coloc	no	yes
CSF2RB	CSF2RB_EFO_0004325	UKBPPP_2023	categorical-6150-both_sexes-4	Vascular/heart problems diagnosed by doctor	blood pressure	0.913424	0.118909	1.57007e-14	-0.213606	0.939031	0.820054	0.374109	0.156676	0.0169503	1.57007	-14	8.20054	-1	1.69503	-2		12_111427245_C_G	12_111427245_C_G (SH2B3,ENSG00000299832,ENSG00000294281,HSPA8P14,PHETA1,LINC02356,RNA5SP373,ENSG00000304623,MIR6760,U7)				no		FALSE		2	trans-MR, trans-coloc	no	yes
CSF2RB	CSF2RB_EFO_0004340	UKBPPP_2023	continuous-23104-both_sexes-irnt	Body mass index (BMI)	Body mass index (BMI)	-0.214797	0.0295462	3.59826e-13	-0.0896313	0.163206	0.582874	-0.209873	0.0412307	3.57669e-07	3.59826	-13	5.82874	-1	3.57669	-7		12_112445672_G_A	12_112445672_G_A (ENSG00000305447,PTPN11,ENSG00000305463,RPL6,ENSG00000305485,HECTD4,ENSG00000304788,ENSG00000300851,ENSG00000257658,RPL7AP60)				no		FALSE		2	trans-MR, trans-coloc	no	yes
CSF2RB	CSF2RB_EFO_0004518	UKBPPP_2023	biomarkers-30700-both_sexes-irnt	Creatinine	Creatinine	0.19299	0.0234745	2.0139e-16	0.0722658	0.119404	0.545034	0.209921	0.0332485	2.72414e-10	2.0139	-16	5.45034	-1	2.72414	-10		12_111427245_C_G	12_111427245_C_G (SH2B3,ENSG00000299832,ENSG00000294281,HSPA8P14,PHETA1,LINC02356,RNA5SP373,ENSG00000304623,MIR6760,U7)				no		FALSE		2	trans-MR, trans-coloc	no	yes
CSF2RB	CSF2RB_EFO_0004533	UKBPPP_2023	biomarkers-30610-both_sexes-irnt	Alkaline phosphatase	Alkaline phosphatase	0.554076	0.0415353	1.35654e-40	0.651817	2.30289	0.777144	0.566808	0.0548617	5.07203e-25	1.35654	-40	7.77144	-1	5.07203	-25		19_48665685_G_A	19_48665685_G_A (NTN5,SEC1P,CA11,SEC1P,DBP,FUT2,ENSG00000268093,SPHK2,RPL18,ENSG00000304120)				no		FALSE		2	trans-MR, trans-coloc	no	yes
CSF2RB	CSF2RB_EFO_0004541	UKBPPP_2023	biomarkers-30750-both_sexes-irnt	Glycated haemoglobin (HbA1c)	Glycated haemoglobin (HbA1c)	-0.414518	0.0493651	4.5812e-17	-0.303268	0.428787	0.479399	-0.448084	0.0611171	2.2749e-13	4.5812	-17	4.79399	-1	2.2749	-13		12_112445672_G_A	12_112445672_G_A (ENSG00000305447,PTPN11,ENSG00000305463,RPL6,ENSG00000305485,HECTD4,ENSG00000304788,ENSG00000300851,ENSG00000257658,RPL7AP60)				no		FALSE		2	trans-MR, trans-coloc	no	yes
CSF2RB	CSF2RB_EFO_0004611	UKBPPP_2023	continuous-LDLC-both_sexes-medadj_irnt, continuous-LDLC-both_sexes-medadj_raw	LDL direct, adjusted by medication	LDL direct, adjusted by medication	-0.343867	0.0436209	3.19402e-15	-0.706304	0.785278	0.368423	-0.471818	0.0610618	1.10204e-14	3.19402	-15	3.68423	-1	1.10204	-14		12_112445672_G_A	12_112445672_G_A (ENSG00000305447,PTPN11,ENSG00000305463,RPL6,ENSG00000305485,HECTD4,ENSG00000304788,ENSG00000300851,ENSG00000257658,RPL7AP60)				no		TRUE		2	trans-MR, trans-coloc	no	yes
CSF2RB	CSF2RB_EFO_0004615	UKBPPP_2023	biomarkers-30640-both_sexes-irnt	Apolipoprotein B	Apolipoprotein B	-0.481825	0.0447999	5.61015e-27	-0.714982	0.545364	0.189852	-0.42364	0.0537221	3.12595e-15	5.61015	-27	1.89852	-1	3.12595	-15		12_112445672_G_A	12_112445672_G_A (ENSG00000305447,PTPN11,ENSG00000305463,RPL6,ENSG00000305485,HECTD4,ENSG00000304788,ENSG00000300851,ENSG00000257658,RPL7AP60)				no		FALSE		2	trans-MR, trans-coloc	no	yes
CSF2RB	CSF2RB_EFO_0004627	UKBPPP_2023	biomarkers-30770-both_sexes-irnt	IGF-1	IGF-1	-0.238485	0.037544	2.12319e-10	0.316756	0.343834	0.356922	-0.200035	0.0577118	0.00052806	2.12319	-10	3.56922	-1	5.2806	-4		11_126381755_A_G	11_126381755_A_G (ENSG00000278215,ST3GAL4,GSEC,ENSG00000303243,TIRAP-AS1,DCPS,ENSG00000254905,TIRAP,RPL35AP26,FOXRED1)				no		FALSE		2	trans-MR, trans-coloc	no	yes
CSF2RB	CSF2RB_EFO_0004735	UKBPPP_2023	biomarkers-30620-both_sexes-irnt	Alanine aminotransferase	Alanine aminotransferase	0.334938	0.0476032	1.97792e-12	0.848039	0.343973	0.0136851	0.313105	0.0534558	4.70513e-09	1.97792	-12	1.36851	-2	4.70513	-9		12_111427245_C_G	12_111427245_C_G (SH2B3,ENSG00000299832,ENSG00000294281,HSPA8P14,PHETA1,LINC02356,RNA5SP373,ENSG00000304623,MIR6760,U7)				no		FALSE		2	trans-MR, trans-coloc	no	yes
CSF2RB	CSF2RB_EFO_0004736	UKBPPP_2023	biomarkers-30650-both_sexes-irnt	Aspartate aminotransferase	Aspartate aminotransferase	0.515615	0.0443479	3.01838e-31	0.0303201	0.341197	0.92919	0.394026	0.0701169	1.9145e-08	3.01838	-31	9.2919	-1	1.9145	-8							no		FALSE		1	trans-MR	no	yes
CSF2RB	CSF2RB_EFO_0004833	UKBPPP_2023	continuous-30140-both_sexes-irnt	Neutrophill count	Neutrophill count	0.601377	0.0451263	1.62285e-40	0.0706363	0.885079	0.93639	0.57216	0.0562779	2.79215e-24	1.62285	-40	9.3639	-1	2.79215	-24		12_69372826_C_T					no		FALSE		2	trans-MR, trans-coloc	no	yes
CSF2RB	CSF2RB_EFO_0004995	UKBPPP_2023	continuous-23116-both_sexes-irnt	Leg fat mass (left)	Leg fat mass (left)	-0.178901	0.0229693	6.76876e-15	0.0595264	0.125688	0.635781	-0.18377	0.0307684	2.33363e-09	6.76876	-15	6.35781	-1	2.33363	-9		12_112445672_G_A	12_112445672_G_A (ENSG00000305447,PTPN11,ENSG00000305463,RPL6,ENSG00000305485,HECTD4,ENSG00000304788,ENSG00000300851,ENSG00000257658,RPL7AP60)				no		FALSE		2	trans-MR, trans-coloc	no	yes
CSF2RB	CSF2RB_EFO_0005090	UKBPPP_2023	continuous-30160-both_sexes	Basophill count	Basophill count	0.162973	0.0254208	1.44567e-10	0.0279352	0.206413	0.892346	0.199985	0.0426854	2.79827e-06	1.44567	-10	8.92346	-1	2.79827	-6		12_112445672_G_A	12_112445672_G_A (ENSG00000305447,PTPN11,ENSG00000305463,RPL6,ENSG00000305485,HECTD4,ENSG00000304788,ENSG00000300851,ENSG00000257658,RPL7AP60)				no	0.737897	FALSE	genetic_association	2	trans-MR, trans-coloc	no	yes
CSF2RB	CSF2RB_EFO_0005208	UKBPPP_2023	continuous-eGFR-both_sexes-irnt, continuous-eGFRcreacys-both_sexes-irnt	Estimated glomerular filtration rate, serum creatinine	Estimated glomerular filtration rate, serum creatinine	-0.202209	0.024693	2.63607e-16	-0.0822733	0.142123	0.562663	-0.235045	0.0349513	1.75676e-11	2.63607	-16	5.62663	-1	1.75676	-11		12_111427245_C_G, 12_112445672_G_A	12_111427245_C_G (SH2B3,ENSG00000299832,ENSG00000294281,HSPA8P14,PHETA1,LINC02356,RNA5SP373,ENSG00000304623,MIR6760,U7), 12_112445672_G_A (ENSG00000305447,PTPN11,ENSG00000305463,RPL6,ENSG00000305485,HECTD4,ENSG00000304788,ENSG00000300851,ENSG00000257658,RPL7AP60)				no		TRUE		2	trans-MR, trans-coloc	no	yes
CSF2RB	CSF2RB_EFO_0005409	UKBPPP_2023	continuous-23112-both_sexes-irnt	Leg fat mass (right)	Leg fat mass (right)	-0.13536	0.0210089	1.1714e-10	0.0644718	0.116706	0.580652	-0.169917	0.030971	4.10362e-08	1.1714	-10	5.80652	-1	4.10362	-8		12_112445672_G_A	12_112445672_G_A (ENSG00000305447,PTPN11,ENSG00000305463,RPL6,ENSG00000305485,HECTD4,ENSG00000304788,ENSG00000300851,ENSG00000257658,RPL7AP60)				no		FALSE		2	trans-MR, trans-coloc	no	yes
CSF2RB	CSF2RB_EFO_0007986	UKBPPP_2023	continuous-30250-both_sexes-irnt	Reticulocyte count	Reticulocyte count	0.400598	0.0494474	5.42878e-16	0.636136	0.801647	0.427465	0.379783	0.056756	2.20888e-11	5.42878	-16	4.27465	-1	2.20888	-11		12_111427245_C_G	12_111427245_C_G (SH2B3,ENSG00000299832,ENSG00000294281,HSPA8P14,PHETA1,LINC02356,RNA5SP373,ENSG00000304623,MIR6760,U7)				no		FALSE		2	trans-MR, trans-coloc	no	yes
CSF2RB	CSF2RB_EFO_0007990	UKBPPP_2023	continuous-30200-both_sexes-irnt	Neutrophill percentage	Neutrophill percentage	0.455431	0.0550712	1.34118e-16	-0.214579	1.21322	0.859612	0.283882	0.0799803	0.000386123	1.34118	-16	8.59612	-1	3.86123	-4		12_69372826_C_T					no		FALSE		2	trans-MR, trans-coloc	no	yes
CSF2RB	CSF2RB_EFO_0007993	UKBPPP_2023	continuous-30180-both_sexes-irnt	Lymphocyte percentage	Lymphocyte percentage	-0.464735	0.0457284	2.90159e-24	0.164618	1.03261	0.873338	-0.352887	0.0553488	1.82126e-10	2.90159	-24	8.73338	-1	1.82126	-10		12_111427245_C_G	12_111427245_C_G (SH2B3,ENSG00000299832,ENSG00000294281,HSPA8P14,PHETA1,LINC02356,RNA5SP373,ENSG00000304623,MIR6760,U7)				no		FALSE		2	trans-MR, trans-coloc	no	yes
CSF2RB	CSF2RB_Impedance of arm (right)	UKBPPP_2023	continuous-23109-both_sexes-irnt	Impedance of arm (right)	Impedance of arm (right)	0.272397	0.02445	7.92353e-29	0.43131	0.186474	0.0207239	0.265392	0.0349559	3.14484e-14	7.92353	-29	2.07239	-2	3.14484	-14		12_112445672_G_A	12_112445672_G_A (ENSG00000305447,PTPN11,ENSG00000305463,RPL6,ENSG00000305485,HECTD4,ENSG00000304788,ENSG00000300851,ENSG00000257658,RPL7AP60)				no		FALSE		2	trans-MR, trans-coloc	no	yes
CSF2RB	CSF2RB_Impedance of leg (right)	UKBPPP_2023	continuous-23107-both_sexes-irnt	Impedance of leg (right)	Impedance of leg (right)	0.205049	0.027879	1.90988e-13	0.337657	0.239471	0.158535	0.315841	0.0458752	5.78705e-12	1.90988	-13	1.58535	-1	5.78705	-12		12_111427245_C_G	12_111427245_C_G (SH2B3,ENSG00000299832,ENSG00000294281,HSPA8P14,PHETA1,LINC02356,RNA5SP373,ENSG00000304623,MIR6760,U7)				no		FALSE		2	trans-MR, trans-coloc	no	yes
CSF2RB	CSF2RB_Mean sphered cell volume	UKBPPP_2023	continuous-30270-both_sexes-irnt	Mean sphered cell volume	Mean sphered cell volume	-0.444892	0.0516646	7.23216e-18	-0.252164	0.318353	0.428309	-0.403109	0.0557169	4.65665e-13	7.23216	-18	4.28309	-1	4.65665	-13			19_48665685_G_A (NTN5,SEC1P,CA11,SEC1P,DBP,FUT2,ENSG00000268093,SPHK2,RPL18,ENSG00000304120)				no		FALSE		1	trans-MR	no	yes
CSF2RB	CSF2RB_Medication for cholesterol, blood pressure, diabetes, or take exogenous hormones	UKBPPP_2023	categorical-6153-both_sexes-2	Medication for cholesterol, blood pressure, diabetes, or take exogenous hormones	Medication for cholesterol, blood pressure, diabetes, or take exogenous hormones	1.02283	0.141761	5.38563e-13	-0.207429	1.06521	0.845604	0.81938	0.191181	1.82014e-05	5.38563	-13	8.45604	-1	1.82014	-5		12_112445672_G_A	12_112445672_G_A (ENSG00000305447,PTPN11,ENSG00000305463,RPL6,ENSG00000305485,HECTD4,ENSG00000304788,ENSG00000300851,ENSG00000257658,RPL7AP60)				no		FALSE		2	trans-MR, trans-coloc	no	yes
CSF2RB	CSF2RB_Noninfective enteritis and colitis	UKBPPP_2023	K11_ENERCOLNONINF	Noninfective enteritis and colitis	Noninfective enteritis and colitis	0.780751	0.119258	5.88103e-11	0.820211	0.611618	0.179904	0.652297	0.143494	5.47203e-06	5.88103	-11	1.79904	-1	5.47203	-6		12_112445672_G_A	12_112445672_G_A (ENSG00000305447,PTPN11,ENSG00000305463,RPL6,ENSG00000305485,HECTD4,ENSG00000304788,ENSG00000300851,ENSG00000257658,RPL7AP60)				no		FALSE		2	trans-MR, trans-coloc	no	yes
CSF2RB	CSF2RB_Operation code	UKBPPP_2023	categorical-20004-both_sexes-1479	Operation code	Operation code	0.892969	0.13606	5.27141e-11	0.508744	0.731258	0.48661	0.901356	0.203007	8.99513e-06	5.27141	-11	4.8661	-1	8.99513	-6		12_111427245_C_G	12_111427245_C_G (SH2B3,ENSG00000299832,ENSG00000294281,HSPA8P14,PHETA1,LINC02356,RNA5SP373,ENSG00000304623,MIR6760,U7)				no		FALSE		2	trans-MR, trans-coloc	no	yes
CSF2	CSF2_Allergic asthma (mode)	UKBPPP_2023	ALLERG_ASTHMA	Allergic asthma (mode)	Allergic asthma (mode)	0.234604	0.0375929	4.35772e-10	0.180382	0.150038	0.229268	0.237552	0.0516644	4.26586e-06	4.35772	-10	2.29268	-1	4.26586	-6		19_8672590_A_ATTAG	19_8672590_A_ATTAG (ENSG00000279426,ACTL9,NFILZ,OR2Z1,RPL23AP78,ADAMTS10,ENSG00000307103,ENSG00000267986,MYO1F,ENSG00000268922)				no		FALSE		2	mixed-MR, trans-coloc	no	yes
CSF2	CSF2_Asthma-related acute respiratory infections	UKBPPP_2023	ASTHMA_ACUTE_RESPIRATORY_INFECTIONS	Asthma-related acute respiratory infections	Asthma-related acute respiratory infections	0.225908	0.0290422	7.33279e-15	0.159613	0.104762	0.127613	0.214599	0.0394536	5.34958e-08	7.33279	-15	1.27613	-1	5.34958	-8		6_30756004_G_A					no		FALSE		3	trans-MR, mixed-MR, trans-coloc	no	yes
CSF2	CSF2_Asthma-related infections	UKBPPP_2023	ASTHMA_INFECTIONS	Asthma-related infections	Asthma-related infections	0.214575	0.0257493	7.86414e-17	0.147128	0.0932895	0.114769	0.20417	0.0342421	2.48338e-09	7.86414	-17	1.14769	-1	2.48338	-9							no		FALSE		2	trans-MR, mixed-MR	no	yes
CSF2	CSF2_D000787	UKBPPP_2023	I9_ANGINA	Angina pectoris	Angina Pectoris	-0.135831	0.0221906	9.29343e-10	-0.205185	0.0647901	0.00154067	-0.143529	0.03125	4.37059e-06	9.29343	-10	1.54067	-3	4.37059	-6		12_111569952_C_T	12_111569952_C_T (U7,IFITM3P5,ATXN2-AS,ATXN2,PCNPP1,BRAP,ACAD10,SH2B3,ENSG00000299832,ENSG00000294281)				no		FALSE		2	mixed-MR, trans-coloc	no	yes
CSF2	CSF2_D001249	UKBPPP_2023	J10_ASTHMA_EXMORE, J10_ASTHMA_MAIN_EXMORE, GCST007429	Asthma (more control exclusions)	Asthma	0.220927	0.0223707	5.30308e-23	0.183813	0.0947227	0.0523147	0.206516	0.0279918	1.6102e-13	5.30308	-23	5.23147	-2	1.6102	-13							no	0.124592	TRUE	genetic_association	3	cis-MR, trans-MR, mixed-MR	no	yes
CSF2	CSF2_D001327	UKBPPP_2023	AUTOIMMUNE	Autoimmune diseases	Autoimmune Diseases	0.337939	0.0406552	9.38517e-17	-0.126372	0.298038	0.671555	0.0262502	0.0331917	0.429022	9.38517	-17	6.71555	-1	4.29022	-1		12_111569952_C_T	12_111569952_C_T (U7,IFITM3P5,ATXN2-AS,ATXN2,PCNPP1,BRAP,ACAD10,SH2B3,ENSG00000299832,ENSG00000294281)				no		FALSE		2	trans-MR, trans-coloc	no	yes
CSF2	CSF2_D001791	UKBPPP_2023	GCST90002346	Mean platelet volume	Blood Platelet Disorders	-0.0482925	0.00672321	6.82227e-13	-0.0116761	0.0362814	0.747589	-0.0479671	0.00895521	8.49242e-08	6.82227	-13	7.47589	-1	8.49242	-8		9_4984530_G_C	9_4984530_G_C (JAK2,HNRNPA1P41,CSNK1G2P1,PDSS1P1,MTND6P5,MTND1P11,MTCO1P11,MTCO2P11,MTATP6P11,MTCO3P11)				no		FALSE		2	mixed-MR, trans-coloc	no	yes
CSF2	CSF2_D002312	UKBPPP_2023	I9_CVD_HARD	Hard cardiovascular diseases	Cardiomyopathy, Hypertrophic	-0.10679	0.0171563	4.82909e-10	-0.164233	0.0589672	0.00535024	-0.097631	0.0243479	6.0762e-05	4.82909	-10	5.35024	-3	6.0762	-5		12_111569952_C_T	12_111569952_C_T (U7,IFITM3P5,ATXN2-AS,ATXN2,PCNPP1,BRAP,ACAD10,SH2B3,ENSG00000299832,ENSG00000294281)				no		FALSE		2	mixed-MR, trans-coloc	no	yes
CSF2	CSF2_D002446	UKBPPP_2023	GCST005523	Celiac disease	Celiac Disease	4.4737	0.686838	7.34349e-11							7.34349	-11	0	0	0	0		12_111569952_C_T	12_111569952_C_T (U7,IFITM3P5,ATXN2-AS,ATXN2,PCNPP1,BRAP,ACAD10,SH2B3,ENSG00000299832,ENSG00000294281)				no		FALSE	literature	2	trans-MR, trans-coloc	no	yes
CSF2	CSF2_D003324	UKBPPP_2023	I9_REVASC	Coronary revascularization (ANGIO or CABG)	Coronary Artery Disease	-0.207256	0.0270368	1.77864e-14	-0.308541	0.0795066	0.000104158	-0.215712	0.0387215	2.53487e-08	1.77864	-14	1.04158	-4	2.53487	-8	5_131521891_A_T	12_111569952_C_T	12_111569952_C_T (U7,IFITM3P5,ATXN2-AS,ATXN2,PCNPP1,BRAP,ACAD10,SH2B3,ENSG00000299832,ENSG00000294281)				no		FALSE		4	cis-MR, mixed-MR, cis-coloc, trans-coloc	no	yes
CSF2	CSF2_D003876	UKBPPP_2023	L12_ATOPIC	Atopic dermatitis	Dermatitis, Atopic	0.243497	0.0272582	4.1472e-19	0.325178	0.130392	0.0126367	0.304136	0.0354318	9.18664e-18	4.1472	-19	1.26367	-2	9.18664	-18		2_102350323_T_C	2_102350323_T_C (IL18R1,IL1RL1,SDR42E1P5,IL18RAP,MIR4772,ENSG00000236525,ENSG00000304533,ENSG00000234389,CFAP144P2,ENSG00000303263)				no		FALSE		4	cis-MR, trans-MR, mixed-MR, trans-coloc	no	yes
CSF2	CSF2_D004802	UKBPPP_2023	GCST90002298, GCST90002381, GCST004606	Eosinophil counts	Eosinophilia	0.25811	0.0110416	7.48733e-121	0.488369	0.0576678	0	0.256655	0.0136547	8.12231e-79	7.48733	-121	2.48214	-17	8.12231	-79		12_111569952_C_T	12_111569952_C_T (U7,IFITM3P5,ATXN2-AS,ATXN2,PCNPP1,BRAP,ACAD10,SH2B3,ENSG00000299832,ENSG00000294281)	no			no	0.954199	TRUE	genetic_association	3	cis-MR, mixed-MR, trans-coloc	no	yes
CSF2	CSF2_D006402	UKBPPP_2023	GCST90002382, GCST004600, GCST004617, GCST004624, GCST004623, GCST90002399	Eosinophil percentage of white cells	Hematologic Diseases	0.269393	0.0115805	1.05881e-119	0.328008	0.0843016	9.98763e-05	0.268102	0.0137701	1.97868e-84	1.05881	-119	9.98763	-5	1.97868	-84		12_111569952_C_T	12_111569952_C_T (U7,IFITM3P5,ATXN2-AS,ATXN2,PCNPP1,BRAP,ACAD10,SH2B3,ENSG00000299832,ENSG00000294281)	no			no	0.778077	TRUE	genetic_association	3	cis-MR, mixed-MR, trans-coloc	no	yes
CSF2	CSF2_D006967	UKBPPP_2023	CHILDHOOD_ALLERGY	Childhood allergy (age < 16)	Hypersensitivity	0.321797	0.0499204	1.14687e-10	0.345723	0.147093	0.0187549	0.322381	0.0688175	2.80526e-06	1.14687	-10	1.87549	-2	2.80526	-6		5_131047353_G_A	5_131047353_G_A (ENSG00000309416,ENSG00000248955,ENSG00000250405,ENSG00000244192,ENSG00000287390,HINT1,LYRM7,ENSG00000290020,ENSG00000303023,ENSG00000279370)				no		FALSE		2	mixed-MR, trans-coloc	no	yes
CSF2	CSF2_D008268	UKBPPP_2023	H7_AMD	Age-related macular degeneration (whether dry or wet)	Macular Degeneration	0.23897	0.0379943	3.18214e-10	0.266532	0.0725969	0.000241228	0.243163	0.052699	3.94651e-06	3.18214	-10	2.41228	-4	3.94651	-6							no		FALSE		1	mixed-MR	no	yes
CSF2	CSF2_D017130	UKBPPP_2023	I9_ANGIO	Coronary angioplasty	Angioplasty	-0.221153	0.0324826	9.8738e-12	-0.312796	0.0863558	0.000292128	-0.224	0.0459717	1.10161e-06	9.8738	-12	2.92128	-4	1.10161	-6		12_111569952_C_T	12_111569952_C_T (U7,IFITM3P5,ATXN2-AS,ATXN2,PCNPP1,BRAP,ACAD10,SH2B3,ENSG00000299832,ENSG00000294281)				no		FALSE		2	mixed-MR, trans-coloc	no	yes
CSF2	CSF2_D050197	UKBPPP_2023	I9_CORATHER	Coronary atherosclerosis	Atherosclerosis	-0.119996	0.0194027	6.23034e-10	-0.17077	0.0603411	0.00465363	-0.107517	0.0275655	9.60189e-05	6.23034	-10	4.65363	-3	9.60189	-5		12_111569952_C_T	12_111569952_C_T (U7,IFITM3P5,ATXN2-AS,ATXN2,PCNPP1,BRAP,ACAD10,SH2B3,ENSG00000299832,ENSG00000294281)				no		FALSE		2	mixed-MR, trans-coloc	no	yes
CSF2	CSF2_D057135	UKBPPP_2023	WET_AMD	Wet age-related macular degeneration	Wet Macular Degeneration	0.324927	0.0500684	8.60293e-11	0.468908	0.0883883	1.12615e-07	0.361367	0.0704802	2.94074e-07	8.60293	-11	1.12615	-7	2.94074	-7			5_131047353_G_A (ENSG00000309416,ENSG00000248955,ENSG00000250405,ENSG00000244192,ENSG00000287390,HINT1,LYRM7,ENSG00000290020,ENSG00000303023,ENSG00000279370)				no		FALSE		1	mixed-MR	no	yes
CSF2	CSF2_Dermatitis and eczema	UKBPPP_2023	L12_DERMATITISECZEMA	Dermatitis and eczema	Dermatitis and eczema	0.18	0.0191242	4.86105e-21	0.160954	0.0824304	0.0508667	0.165389	0.0243826	1.17662e-11	4.86105	-21	5.08667	-2	1.17662	-11		2_111050100_G_A	2_111050100_G_A (ENSG00000304842,ACOXL-AS1,BCL2L11,ENSG00000293584,RPL5P9,ENSG00000295185,ENSG00000230499,ENSG00000227992,ENSG00000271590,ENSG00000229118)				no		FALSE		3	trans-MR, mixed-MR, trans-coloc	no	yes
CSF2	CSF2_EFO_0004339	UKBPPP_2023	continuous-50-both_sexes-irnt, continuous-1697-both_sexes	Standing height	Standing height	-0.0720172	0.00719177	1.32512e-23	-0.0949482	0.0438509	0.0303687	-0.0604063	0.00954557	2.48029e-10	1.32512	-23	3.03687	-2	2.48029	-10		12_111569952_C_T	12_111569952_C_T (U7,IFITM3P5,ATXN2-AS,ATXN2,PCNPP1,BRAP,ACAD10,SH2B3,ENSG00000299832,ENSG00000294281)				no		TRUE		3	cis-MR, mixed-MR, trans-coloc	no	yes
CSF2	CSF2_EFO_0004705	UKBPPP_2023	icd10-E03-both_sexes, phecode-244-both_sexes	E03 Other hypothyroidism	E03 Other hypothyroidism	0.412627	0.0607655	1.11762e-11	-0.115872	0.447865	0.79585	0.419717	0.0955051	1.10922e-05	1.11762	-11	7.9585	-1	1.10922	-5		12_111569952_C_T	12_111569952_C_T (U7,IFITM3P5,ATXN2-AS,ATXN2,PCNPP1,BRAP,ACAD10,SH2B3,ENSG00000299832,ENSG00000294281)				no		TRUE	literature, animal_model	2	trans-MR, trans-coloc	no	yes
CSF2	CSF2_EFO_0004838	UKBPPP_2023	biomarkers-30680-both_sexes-irnt	Calcium	Calcium	-0.0540896	0.00764035	1.44714e-12	-0.0671692	0.0206184	0.00112308	-0.0594668	0.0115778	2.80213e-07	1.44714	-12	1.12308	-3	2.80213	-7		5_131047353_G_A	5_131047353_G_A (ENSG00000309416,ENSG00000248955,ENSG00000250405,ENSG00000244192,ENSG00000287390,HINT1,LYRM7,ENSG00000290020,ENSG00000303023,ENSG00000279370)				no	0.089353	FALSE	genetic_association	3	trans-MR, mixed-MR, trans-coloc	no	yes
CSF2	CSF2_EFO_0004842	UKBPPP_2023	continuous-30150-both_sexes-irnt	Eosinophill count	Eosinophill count	0.280983	0.0130394	5.43118e-103	0.338815	0.0901459	0.000170922	0.29183	0.0174506	8.88083e-63	5.43118	-103	1.70922	-4	8.88083	-63				no			no	0.954199	FALSE	genetic_association	1	cis-MR	no	yes
CSF2	CSF2_EFO_0005208	UKBPPP_2023	continuous-eGFRcreacys-both_sexes-irnt	Estimated glomerular filtration rate, cystain C	Estimated glomerular filtration rate, cystain C	-0.0657056	0.0095636	6.40316e-12	0.0664804	0.0417638	0.111426	-0.00646378	0.00970565	0.505424	6.40316	-12	1.11426	-1	5.05424	-1		12_111569952_C_T	12_111569952_C_T (U7,IFITM3P5,ATXN2-AS,ATXN2,PCNPP1,BRAP,ACAD10,SH2B3,ENSG00000299832,ENSG00000294281)				no		FALSE		2	mixed-MR, trans-coloc	no	yes
CSF2	CSF2_EFO_0005409	UKBPPP_2023	continuous-23126-both_sexes-irnt	Arm predicted mass (left)	Arm predicted mass (left)	0.0493364	0.00805952	9.26966e-10	-0.0200245	0.0275959	0.468064	-0.0120749	0.00798336	0.130405	9.26966	-10	4.68064	-1	1.30405	-1		12_111569952_C_T	12_111569952_C_T (U7,IFITM3P5,ATXN2-AS,ATXN2,PCNPP1,BRAP,ACAD10,SH2B3,ENSG00000299832,ENSG00000294281)				no		FALSE		2	mixed-MR, trans-coloc	no	yes
CSF2	CSF2_EFO_0005763	UKBPPP_2023	continuous-PP-both_sexes-combined_medadj_raw, continuous-PP-both_sexes-auto_medadj_raw, continuous-PP-both_sexes-auto_raw	Pulse pressure, combined automated + manual reading, adjusted by medication	Pulse pressure, combined automated + manual reading, adjusted by medication	-0.837371	0.128715	7.73783e-11	-0.455666	0.369588	0.217612	-0.801501	0.15569	2.63208e-07	7.73783	-11	2.17612	-1	2.63208	-7	5_132036268_G_A			no			no	0.597666	TRUE	genetic_association	2	cis-MR, cis-coloc	no	yes
CSF2	CSF2_EFO_0007777	UKBPPP_2023	continuous-23105-both_sexes-irnt	Basal metabolic rate	Basal metabolic rate	0.0925978	0.0149394	5.71094e-10	-0.0148941	0.080044	0.852387	-0.00340517	0.0181559	0.851229	5.71094	-10	8.52387	-1	8.51229	-1		12_120756250_C_T	12_120756250_C_T (ENSG00000255946,ACADS,ENSG00000256569,MIR4700,ENSG00000294027,UNC119B,ENSG00000276188,ENSG00000256364,MLEC,ENSG00000299604)				no		FALSE		2	trans-MR, trans-coloc	no	yes
CSF2	CSF2_EFO_0007991	UKBPPP_2023	continuous-30210-both_sexes-irnt	Eosinophill percentage	Eosinophill percentage	0.242598	0.0226731	1.01996e-26	0.347641	0.086936	6.36592e-05	0.29786	0.0178191	1.00566e-62	1.01996	-26	6.36592	-5	1.00566	-62				no			no	0.778077	FALSE	genetic_association	1	cis-MR	no	yes
CSF2	CSF2_Height, inverse-rank normalized	UKBPPP_2023	HEIGHT_IRN	Height, inverse-rank normalized	Height, inverse-rank normalized	0.109724	0.012477	1.44214e-18	-0.122469	0.0306037	6.28646e-05	-0.00645206	0.0121385	0.595046	1.44214	-18	6.28646	-5	5.95046	-1		12_120756250_C_T	12_120756250_C_T (ENSG00000255946,ACADS,ENSG00000256569,MIR4700,ENSG00000294027,UNC119B,ENSG00000276188,ENSG00000256364,MLEC,ENSG00000299604)	no			no		FALSE		3	cis-MR, mixed-MR, trans-coloc	no	yes
CSF2	CSF2_Hypothyroidism NOS	UKBPPP_2023	phecode-244.4-both_sexes	Hypothyroidism NOS	Hypothyroidism NOS	0.409624	0.0608984	1.73967e-11	-0.121546	0.451638	0.787835	0.413031	0.0951721	1.42592e-05	1.73967	-11	7.87835	-1	1.42592	-5		12_111569952_C_T	12_111569952_C_T (U7,IFITM3P5,ATXN2-AS,ATXN2,PCNPP1,BRAP,ACAD10,SH2B3,ENSG00000299832,ENSG00000294281)				no		FALSE		2	trans-MR, trans-coloc	no	yes
CSF2	CSF2_Ischaemic heart disease, wide definition	UKBPPP_2023	I9_IHD	Ischaemic heart disease, wide definition	Ischaemic heart disease, wide definition	-0.112662	0.0172335	6.26023e-11	-0.157456	0.0574342	0.00611596	-0.101652	0.024365	3.01886e-05	6.26023	-11	6.11596	-3	3.01886	-5		12_111569952_C_T	12_111569952_C_T (U7,IFITM3P5,ATXN2-AS,ATXN2,PCNPP1,BRAP,ACAD10,SH2B3,ENSG00000299832,ENSG00000294281)				no		FALSE		2	mixed-MR, trans-coloc	no	yes
CSF3R	CSF3R_D000740	UKBPPP_2023	GCST90025988, GCST90002310	Red cell distribution width	Anemia	-0.135321	0.0167574	6.73091e-16	-0.0059614	0.052296	0.909243	-0.0497998	0.0166127	0.00272029	6.73091	-16	9.09243	-1	2.72029	-3		2_27463613_A_G, 4_102267552_C_T	2_27463613_A_G (ENSG00000235267,RNU6-986P,KRTCAP3,IFT172,ENSG00000306717,FNDC4,GCKR,NRBP1,PPM1G,ENSG00000298520), 4_102267552_C_T (ENSG00000298500,ENSG00000294842,SLC39A8,RN7SL728P,ENSG00000251572,ENSG00000251309,ENSG00000260651,NFKB1,ENSG00000248161,MTND5P5)				no		TRUE		3	trans-MR, mixed-MR, trans-coloc	no	yes
CSF3R	CSF3R_D001778	UKBPPP_2023	GCST90002304	Hematocrit	Blood Coagulation Disorders	0.0496777	0.00806235	7.1974e-10	0.0477232	0.095579	0.617563	0.0531856	0.0122431	1.39824e-05	7.1974	-10	6.17563	-1	1.39824	-5		4_102267552_C_T	4_102267552_C_T (ENSG00000298500,ENSG00000294842,SLC39A8,RN7SL728P,ENSG00000251572,ENSG00000251309,ENSG00000260651,NFKB1,ENSG00000248161,MTND5P5)				no		FALSE		2	trans-MR, trans-coloc	no	yes
CSF3R	CSF3R_D001791	UKBPPP_2023	GCST90002346, GCST90002395	Mean platelet volume	Blood Platelet Disorders	0.0513525	0.00788821	7.51348e-11	0.0412591	0.0913076	0.651363	0.0448248	0.0111081	5.45291e-05	7.51348	-11	6.51363	-1	5.45291	-5		7_6462736_T_C	7_6462736_T_C (DAGLB,KDELR2,RPL31P34,RAC1,GRID2IP,RPSAP73,ENSG00000307018,FAM220A,SMIM10L3,ZDHHC4)				no		TRUE		2	trans-MR, trans-coloc	no	yes
CSF3R	CSF3R_D004802	UKBPPP_2023	GCST90002298, GCST004606, GCST90002381	Eosinophil counts	Eosinophilia	0.11346	0.00909584	1.03657e-35	0.255597	0.201938	0.205614	0.112287	0.0139252	7.40739e-16	1.03657	-35	2.05614	-1	7.40739	-16		7_92779056_C_T	7_92779056_C_T (ENSG00000303343,CDK6-AS1,CDK6,ENSG00000310319,RNU6-10P,ENSG00000286742,ENSG00000294101,ENSG00000287932,FAM133B,RN7SL7P)				no	0.893109	TRUE	genetic_association	2	trans-MR, trans-coloc	no	yes
CSF3R	CSF3R_D006402	UKBPPP_2023	GCST004626, GCST004614, GCST004613, GCST90002399, GCST90002389, GCST004620, GCST004624, GCST004633, GCST90002379, GCST90002292, GCST004632, GCST004609, GCST90002394	Myeloid white cell count	Hematologic Diseases	0.520604	0.0292254	5.56038e-71	0.454179	0.180241	0.0117407	0.400717	0.0416698	6.813e-22	5.56038	-71	1.17407	-2	6.813	-22		17_39871710_C_G, 7_92779056_C_T	7_92779056_C_T (ENSG00000303343,CDK6-AS1,CDK6,ENSG00000310319,RNU6-10P,ENSG00000286742,ENSG00000294101,ENSG00000287932,FAM133B,RN7SL7P)				no		TRUE		4	cis-MR, trans-MR, mixed-MR, trans-coloc	no	yes
CSF3R	CSF3R_D007249	UKBPPP_2023	GCST90012004	Interleukin-1-receptor antagonist levels	Inflammation	0.222538	0.0341799	7.47611e-11	0.407005	0.0868325	2.76909e-06	0.208846	0.058744	0.000377702	7.47611	-11	2.76909	-6	3.77702	-4		17_39871710_C_G					no		FALSE		2	trans-MR, trans-coloc	no	yes
CSF3R	CSF3R_D007960	UKBPPP_2023	GCST90002380	Basophil percentage of white cells	Leukocyte Disorders	0.0642194	0.00774258	1.09218e-16	0.169072	0.0802861	0.0352153	0.0635642	0.0122009	1.89047e-07	1.09218	-16	3.52153	-2	1.89047	-7		7_92779056_C_T	7_92779056_C_T (ENSG00000303343,CDK6-AS1,CDK6,ENSG00000310319,RNU6-10P,ENSG00000286742,ENSG00000294101,ENSG00000287932,FAM133B,RN7SL7P)				no		FALSE		2	trans-MR, trans-coloc	no	yes
CSF3R	CSF3R_D007970	UKBPPP_2023	GCST90002407, GCST90002374, GCST004610	White blood cell count	Leukopenia	0.696445	0.0262847	1.07175e-154	0.466091	0.191315	0.0148404	0.534587	0.0418255	2.08381e-37	1.07175	-154	1.48404	-2	2.08381	-37		17_39871710_C_G				0.78	no		TRUE		3	cis-MR, trans-MR, trans-coloc	yes	no
CSF3R	CSF3R_D008078	UKBPPP_2023	GCST90002412	Low density lipoprotein cholesterol levels	Cholesterol, LDL	-0.0592927	0.00730607	4.83611e-16	-0.268251	0.176601	0.128771	-0.0741211	0.0125635	3.64117e-09	4.83611	-16	1.28771	-1	3.64117	-9		17_7176997_C_T	17_7176997_C_T (ASGR1,ENSG00000305670,ENSG00000279812,RPL7AP64,ENSG00000289977,DLG4,ACADVL,MIR324,DVL2,ENSG00000306813)				no		FALSE		2	trans-MR, trans-coloc	no	yes
CSF3R	CSF3R_D008218	UKBPPP_2023	GCST90002316, GCST90002388	Lymphocyte count	Lymphocytosis	0.122983	0.011737	1.0867e-25	0.147759	0.174207	0.396336	0.105183	0.0149084	1.72209e-12	1.0867	-25	3.96336	-1	1.72209	-12		17_39752753_T_TG, 7_6462736_T_C	17_39752753_T_TG (ENSG00000294270,GRB7,MIEN1,MIR4728,ENSG00000305964,ERBB2,PGAP3,KRT8P34,PNMT,ENSG00000226117), 7_6462736_T_C (DAGLB,KDELR2,RPL31P34,RAC1,GRID2IP,RPSAP73,ENSG00000307018,FAM220A,SMIM10L3,ZDHHC4)				no	0.951342	TRUE	genetic_association	2	trans-MR, trans-coloc	no	yes
CSF3R	CSF3R_D008232	UKBPPP_2023	GCST90002340, GCST004625	Monocyte count	Lymphoproliferative Disorders	0.176678	0.0123313	1.47194e-46	0.110953	0.170691	0.515676	0.162729	0.015885	1.25691e-24	1.47194	-46	5.15676	-1	1.25691	-24		7_92779056_C_T	7_92779056_C_T (ENSG00000303343,CDK6-AS1,CDK6,ENSG00000310319,RNU6-10P,ENSG00000286742,ENSG00000294101,ENSG00000287932,FAM133B,RN7SL7P)				no	0.952103	TRUE	genetic_association	3	cis-MR, trans-MR, trans-coloc	no	yes
CSF3R	CSF3R_D009503	UKBPPP_2023	GCST90002351, GCST90002398, GCST004629	Neutrophil count	Neutropenia	-0.169093	0.00673936	6.32909e-139	-0.0558277	0.033522	0.0958321	-0.14317	0.0108568	1.04003e-39	6.32909	-139	9.58321	-2	1.04003	-39		17_39871710_C_G		no		0.71	no	0.967754	TRUE	genetic_association	3	cis-MR, trans-MR, trans-coloc	yes	no
CSF3R	CSF3R_D013921	UKBPPP_2023	GCST90002363	Red blood cell count	Thrombocytopenia	0.0505267	0.00732769	5.37478e-12	-0.0190765	0.0305316	0.532096	-0.00429131	0.0065937	0.515163	5.37478	-12	5.32096	-1	5.15163	-1		4_102267552_C_T	4_102267552_C_T (ENSG00000298500,ENSG00000294842,SLC39A8,RN7SL728P,ENSG00000251572,ENSG00000251309,ENSG00000260651,NFKB1,ENSG00000248161,MTND5P5)				no		FALSE		3	trans-MR, mixed-MR, trans-coloc	no	yes
CSF3R	CSF3R_D015212	UKBPPP_2023	GCST003043	Inflammatory bowel disease	Inflammatory Bowel Diseases	0.630627	0.101044	4.34449e-10	-1.60487	0.654572	0.014215	-0.370634	0.201707	0.0661382	4.34449	-10	1.4215	-2	6.61382	-2		8_129683891_G_C	8_129683891_G_C (ENSG00000300417,MTRF1LP2,ENSG00000308780,GSDMC,CCDC26,ENSG00000254317,RPL15P12,ENSG00000200075,MIR3686,ENSG00000254263)				no		FALSE	literature, rna_expression, known_drug	3	trans-MR, mixed-MR, trans-coloc	no	yes
CSF3R	CSF3R_D045262	UKBPPP_2023	GCST90002386, GCST90002387, GCST90002405	High light scatter reticulocyte percentage of red cells	Reticulocytosis	0.067326	0.00823476	2.93842e-16	0.0934887	0.0982507	0.341334	0.0705461	0.0127437	3.09893e-08	2.93842	-16	3.41334	-1	3.09893	-8		11_126126073_A_AC, 12_112530465_TTTATTATTATTA_T	12_112530465_TTTATTATTATTA_T (ENSG00000304788,ENSG00000300851,ENSG00000305447,PTPN11,ENSG00000305463,RPL6,ENSG00000305485,HECTD4,MIR1302-1,ENSG00000257658)				no		TRUE		2	trans-MR, trans-coloc	no	yes
CSF3R	CSF3R_Disorders of muscle, ligament, and fascia	UKBPPP_2023	phecode-728-both_sexes	Disorders of muscle, ligament, and fascia	Disorders of muscle, ligament, and fascia	-0.533634	0.0824422	9.6193e-11	-0.209943	0.264133	0.426708	-0.23399	0.123682	0.0585088	9.6193	-11	4.26708	-1	5.85088	-2			11_126406065_T_C (ENSG00000278215,ENSG00000303243,ST3GAL4,GSEC,TIRAP-AS1,DCPS,ENSG00000254905,TIRAP,RPL35AP26,FOXRED1)				no		FALSE		1	trans-MR	no	yes
CSF3R	CSF3R_EFO_0002950	UKBPPP_2023	icd10-Z34-both_sexes	Z34 Supervision of normal pregnancy	Z34 Supervision of normal pregnancy	-0.728006	0.106445	7.95846e-12	-0.571637	0.535253	0.285532	-0.544969	0.165878	0.00101854	7.95846	-12	2.85532	-1	1.01854	-3		17_39752753_T_TG	17_39752753_T_TG (ENSG00000294270,GRB7,MIEN1,MIR4728,ENSG00000305964,ERBB2,PGAP3,KRT8P34,PNMT,ENSG00000226117)				no		FALSE		2	trans-MR, trans-coloc	no	yes
CSF3R	CSF3R_EFO_0004533	UKBPPP_2023	biomarkers-30610-both_sexes-irnt	Alkaline phosphatase	Alkaline phosphatase	0.0876777	0.0113596	1.178e-14	0.350218	0.160989	0.0295989	0.177638	0.0232889	2.39203e-14	1.178	-14	2.95989	-2	2.39203	-14		17_7176997_C_T	17_7176997_C_T (ASGR1,ENSG00000305670,ENSG00000279812,RPL7AP64,ENSG00000289977,DLG4,ACADVL,MIR324,DVL2,ENSG00000306813)				no		FALSE		2	trans-MR, trans-coloc	no	yes
CSF3R	CSF3R_EFO_0004587	UKBPPP_2023	continuous-30120-both_sexes-irnt	Lymphocyte count	Lymphocyte count	0.0710681	0.0102006	3.23645e-12	0.14082	0.191524	0.462179	0.0895848	0.0156152	9.63624e-09	3.23645	-12	4.62179	-1	9.63624	-9		7_6462736_T_C	7_6462736_T_C (DAGLB,KDELR2,RPL31P34,RAC1,GRID2IP,RPSAP73,ENSG00000307018,FAM220A,SMIM10L3,ZDHHC4)				no	0.951342	FALSE	genetic_association	2	trans-MR, trans-coloc	no	yes
CSF3R	CSF3R_EFO_0004611	UKBPPP_2023	biomarkers-30780-both_sexes-irnt, continuous-LDLC-both_sexes-medadj_irnt	LDL direct	LDL direct	-0.0545225	0.00864517	2.85036e-10	-0.20999	0.145036	0.147659	-0.066394	0.0132852	5.80529e-07	2.85036	-10	1.47659	-1	5.80529	-7		17_7176997_C_T	17_7176997_C_T (ASGR1,ENSG00000305670,ENSG00000279812,RPL7AP64,ENSG00000289977,DLG4,ACADVL,MIR324,DVL2,ENSG00000306813)				no		TRUE		2	trans-MR, trans-coloc	no	yes
CSF3R	CSF3R_EFO_0004833	UKBPPP_2023	continuous-30140-both_sexes-irnt	Neutrophill count	Neutrophill count	-0.142784	0.0068772	9.55234e-96	-0.0581127	0.0307013	0.0583789	-0.112979	0.0122695	3.3203e-20	9.55234	-96	5.83789	-2	3.3203	-20		17_39871710_C_G		no			no	0.967754	FALSE	genetic_association	4	cis-MR, trans-MR, mixed-MR, trans-coloc	no	yes
CSF3R	CSF3R_EFO_0004842	UKBPPP_2023	continuous-30150-both_sexes-irnt	Eosinophill count	Eosinophill count	0.0801468	0.0105422	2.90454e-14	0.246744	0.204213	0.226945	0.108203	0.016179	2.265e-11	2.90454	-14	2.26945	-1	2.265	-11		7_92779056_C_T	7_92779056_C_T (ENSG00000303343,CDK6-AS1,CDK6,ENSG00000310319,RNU6-10P,ENSG00000286742,ENSG00000294101,ENSG00000287932,FAM133B,RN7SL7P)				no	0.893109	FALSE	genetic_association	3	trans-MR, mixed-MR, trans-coloc	no	yes
CSF3R	CSF3R_EFO_0007986	UKBPPP_2023	continuous-30250-both_sexes-irnt	Reticulocyte count	Reticulocyte count	0.0920341	0.0104179	1.00814e-18	0.0960446	0.120236	0.424406	0.0826684	0.0157052	1.41147e-07	1.00814	-18	4.24406	-1	1.41147	-7		4_102267552_C_T	4_102267552_C_T (ENSG00000298500,ENSG00000294842,SLC39A8,RN7SL728P,ENSG00000251572,ENSG00000251309,ENSG00000260651,NFKB1,ENSG00000248161,MTND5P5)				no		FALSE		2	trans-MR, trans-coloc	no	yes
CSF3R	CSF3R_EFO_0007993	UKBPPP_2023	continuous-30180-both_sexes-irnt	Lymphocyte percentage	Lymphocyte percentage	-0.264555	0.0197128	4.59038e-41	-0.198217	0.152223	0.192865	0.00412431	0.0231114	0.858367	4.59038	-41	1.92865	-1	8.58367	-1		17_39871710_C_G					no	0.933151	FALSE	genetic_association	3	cis-MR, trans-MR, trans-coloc	no	yes
CSF3R	CSF3R_EFO_0009682	UKBPPP_2023	icd10-O32-both_sexes	O32 Maternal care for known or suspected malpresentation of foetus	O32 Maternal care for known or suspected malpresentation of foetus	-0.911199	0.109019	6.36919e-17	-0.700686	0.74854	0.349237	-0.813705	0.151014	7.11409e-08	6.36919	-17	3.49237	-1	7.11409	-8		12_111472415_A_G	12_111472415_A_G (SH2B3,ENSG00000299832,ENSG00000294281,HSPA8P14,U7,PHETA1,LINC02356,IFITM3P5,ATXN2-AS,ATXN2)				no	0.384448	FALSE	literature, genetic_association, somatic_mutation	2	trans-MR, trans-coloc	no	yes
CSF3	CSF3_Asthma-related infections	UKBPPP_2023	ASTHMA_INFECTIONS	Asthma-related infections	Asthma-related infections	0.706534	0.113997	5.72529e-10							5.72529	-10	0	0	0	0				no			no		FALSE		1	cis-MR	no	yes
CSF3	CSF3_Blood clot, DVT, bronchitis, emphysema, asthma, rhinitis, eczema, allergy diagnosed by doctor	UKBPPP_2023	categorical-6152-both_sexes-100	Blood clot, DVT, bronchitis, emphysema, asthma, rhinitis, eczema, allergy diagnosed by doctor	Blood clot, DVT, bronchitis, emphysema, asthma, rhinitis, eczema, allergy diagnosed by doctor	-0.507644	0.0723915	2.3412e-12							2.3412	-12	0	0	0	0	17_40369519_C_T			no			no		FALSE		2	cis-MR, cis-coloc	no	yes
CSF3	CSF3_Childhood asthma (age<16) (more control exclusions)	UKBPPP_2023	ASTHMA_CHILD_EXMORE	Childhood asthma (age<16) (more control exclusions)	Childhood asthma (age<16) (more control exclusions)	2.13377	0.258722	1.61977e-16							1.61977	-16	0	0	0	0				no			no		FALSE		1	cis-MR	no	yes
CSF3	CSF3_D000544	SUHRE_2017	GCST002245	Alzheimer's disease (late onset)	Alzheimer Disease	0.14968	0.0237663	3.01541e-10							3.0154	-10											no	0.0394176	FALSE	literature, genetic_association	1	trans-MR	no	yes
CSF3	CSF3_D001249	UKBPPP_2023	GCST90038616, GCST90014325, J10_ASTHMA_EXMORE, J10_ASTHMA_MAIN_EXMORE, J10_ASTHMACOPDKELA	Asthma	Asthma	0.0785722	0.00978992	1.00844e-15							1.00844	-15	0	0	0	0				no			no		TRUE		1	cis-MR	no	yes
CSF3	CSF3_D003093	UKBPPP_2023	GCST003045	Ulcerative colitis	Colitis, Ulcerative	-1.05809	0.167821	2.88427e-10							2.88427	-10	0	0	0	0							no		FALSE	literature, rna_expression	1	mixed-MR	no	yes
CSF3	CSF3_D006402	UKBPPP_2023	GCST004614, GCST004613, GCST004620, GCST004626, GCST90002394, GCST004633, GCST90002399, GCST90002389, GCST004608, GCST004632, GCST90002292, GCST90002379, GCST004609, GCST90002382, GCST004623, GCST004617	Granulocyte count	Hematologic Diseases	-0.8497	0.0486278	2.27792e-68	0.543464	0.206557	0.00851195	0.268082	0.0203238	9.94151e-40	2.27792	-68	8.51195	-3	9.94151	-40		1_36406667_T_TTCCCT, 1_36526049_G_A, 19_43648948_A_G, 7_28684757_G_T	19_43648948_A_G (ENSG00000308028,CADM4,RN7SL368P,PLAUR,ZNF428,SRRM5,ENSG00000283525,ENSG00000290609,ZNF576,IRGQ), 7_28684757_G_T (ENSG00000225286,CPVL-AS2,CREB5,TRIL,CPVL-AS1,PPIAP80,ENSG00000285412,CPVL,JAZF1-AS1)				no	0.644461	TRUE	genetic_association	4	cis-MR, trans-MR, mixed-MR, trans-coloc	no	yes
CSF3	CSF3_D006967	UKBPPP_2023	GCST005038	Allergic disease (asthma, hay fever or eczema)	Hypersensitivity	0.524731	0.0795204	4.14795e-11							4.14795	-11	0	0	0	0				no			no		FALSE		1	cis-MR	no	yes
CSF3	CSF3_D007970	UKBPPP_2023	GCST90002374, GCST90002407, GCST004610, GCST004618	White blood cell count	Leukopenia	-0.596841	0.0459321	1.3236e-38							1.3236	-38	0	0	0	0		1_36406667_T_TTCCCT, 7_28684757_G_T	7_28684757_G_T (ENSG00000225286,CPVL-AS2,CREB5,TRIL,CPVL-AS1,PPIAP80,ENSG00000285412,CPVL,JAZF1-AS1)				no		TRUE		4	cis-MR, trans-MR, mixed-MR, trans-coloc	no	yes
CSF3	CSF3_D008232	UKBPPP_2023	GCST90002340	Monocyte count	Lymphoproliferative Disorders	0.253385	0.0296582	1.30217e-17							1.30217	-17	0	0	0	0				no			no	0.519842	FALSE	genetic_association	1	cis-MR	no	yes
CSF3	CSF3_D008659	UKBPPP_2023	GCST90012034	Resistin levels	Metabolic Diseases	1.07078	0.138048	8.7251e-15							8.7251	-15	0	0	0	0				no			no		FALSE		1	cis-MR	no	yes
CSF3	CSF3_D009503	UKBPPP_2023	GCST90002398, GCST90002351, GCST004629	Neutrophil count	Neutropenia	-0.783223	0.0401095	6.45893e-85	0.496031	0.131297	0.00015814	0.232777	0.0168718	2.66247e-43	6.45893	-85	1.5814	-4	2.66247	-43		1_36406667_T_TTCCCT				0.38	no	0.628807	TRUE	genetic_association	4	cis-MR, trans-MR, mixed-MR, trans-coloc	yes	no
CSF3	CSF3_D012140	UKBPPP_2023	J10_LOWCHRON	Chronic lower respiratory diseases	Respiratory Tract Diseases	0.499182	0.0736815	1.2452e-11							1.2452	-11	0	0	0	0				no			no		FALSE		1	cis-MR	no	yes
CSF3	CSF3_EFO_0004833	UKBPPP_2023	continuous-30140-both_sexes-irnt	Neutrophill count	Neutrophill count	-0.675992	0.0389458	1.73801e-67	0.42824	0.184788	0.0204782	0.209878	0.0159383	1.33885e-39	1.73801	-67	2.04782	-2	1.33885	-39	17_40369519_C_T	1_36406667_T_TTCCCT					no	0.628807	FALSE	genetic_association	5	cis-MR, trans-MR, mixed-MR, cis-coloc, trans-coloc	no	yes
CSF3	CSF3_EFO_0005090	UKBPPP_2023	continuous-30160-both_sexes	Basophill count	Basophill count	0.208125	0.0270527	1.43363e-14							1.43363	-14	0	0	0	0				no			no	0.318609	FALSE	genetic_association	1	cis-MR	no	yes
CSF3	CSF3_EFO_0007991	UKBPPP_2023	continuous-30210-both_sexes-irnt	Eosinophill percentage	Eosinophill percentage	-0.102655	0.0119131	6.87594e-18	-0.0986902	0.12216	0.419162	-0.10358	0.014412	6.61949e-13	6.87594	-18	4.19162	-1	6.61949	-13		19_43648948_A_G	19_43648948_A_G (ENSG00000308028,CADM4,RN7SL368P,PLAUR,ZNF428,SRRM5,ENSG00000283525,ENSG00000290609,ZNF576,IRGQ)				no	0.042078	FALSE	genetic_association	3	trans-MR, mixed-MR, trans-coloc	no	yes
CSF3	CSF3_EFO_0007993	UKBPPP_2023	continuous-30180-both_sexes-irnt	Lymphocyte percentage	Lymphocyte percentage	-0.168586	0.0127861	1.06877e-39	-0.289106	0.150914	0.0554033	-0.211801	0.0166847	6.35836e-37	1.06877	-39	5.54033	-2	6.35836	-37	17_40369519_C_T	1_36406667_T_TTCCCT					no	0.495556	FALSE	genetic_association	5	cis-MR, trans-MR, mixed-MR, cis-coloc, trans-coloc	no	yes
CSF3	CSF3_EFO_0011011	UKBPPP_2023	continuous-20015-both_sexes-irnt	Sitting height	Sitting height	0.0842088	0.0125378	1.86286e-11	-0.0463189	0.0723905	0.522271	0.00145148	0.0112043	0.896925	1.86286	-11	5.22271	-1	8.96925	-1		19_43648948_A_G	19_43648948_A_G (ENSG00000308028,CADM4,RN7SL368P,PLAUR,ZNF428,SRRM5,ENSG00000283525,ENSG00000290609,ZNF576,IRGQ)				no		FALSE		2	trans-MR, trans-coloc	no	yes
CSF3	CSF3_Haematocrit percentage	UKBPPP_2023	continuous-30030-both_sexes-irnt	Haematocrit percentage	Haematocrit percentage	-0.0902012	0.0131344	6.5318e-12	0.0566255	0.0421826	0.179469	0.00496236	0.00973746	0.610321	6.5318	-12	1.79469	-1	6.10321	-1		5_1291625_G_T					no		FALSE		2	trans-MR, trans-coloc	no	yes
CSF3	CSF3_MONDO_0004979	UKBPPP_2023	categorical-20002-both_sexes-1111, categorical-6152-both_sexes-8	Non-cancer illness code, self-reported	asthma	0.708508	0.10156	3.03153e-12							3.03153	-12	0	0	0	0	17_40369519_C_T			no			no	0.13321	TRUE	literature, genetic_association	2	cis-MR, cis-coloc	no	yes
CSF3	CSF3_MONDO_0024623	UKBPPP_2023	GCST90038596	Respiratory or ear-nose-throat disease	Respiratory or ear-nose-throat disease	0.0837755	0.0112909	1.17349e-13							1.17349	-13	0	0	0	0				no			no		FALSE		1	cis-MR	no	yes
CSMD2	CSMD2_D006402	SUN_2018	GCST004609, GCST004608, NEALE2_30190_raw	Monocyte percentage of white cells	Hematologic Diseases	-0.205575	0.0186686	3.35337e-28							3.3534	-28						19:53824059:C:A					no		TRUE		2	trans-MR, trans-coloc	no	no
CSMD2	CSMD2_D008232	SUN_2018	GCST90002340, GCST004625, NEALE2_30130_raw	Monocyte count	Lymphoproliferative Disorders	-0.162279	0.0133217	3.89833e-34							3.8983	-34						19:53824059:C:A					no	0.634239	TRUE	genetic_association	2	trans-MR, trans-coloc	no	no
CSNK1D	CSNK1D_Abnormal sputum	UKBPPP_2023	phecode-516-both_sexes	Abnormal sputum	Abnormal sputum	0.771432	0.109766	2.09609e-12	1.67296	0.556771	0.002658	0.860949	0.161433	9.65147e-08	2.09609	-12	2.658	-3	9.65147	-8		6_32638107_C_T					no		FALSE		3	trans-MR, mixed-MR, trans-coloc	no	yes
CSNK1D	CSNK1D_Corneal hysteresis (left)	UKBPPP_2023	continuous-5264-both_sexes-irnt	Corneal hysteresis (left)	Corneal hysteresis (left)	-0.187041	0.0292626	1.63915e-10	-0.256414	0.185114	0.166001	-0.142878	0.0463527	0.00205327	1.63915	-10	1.66001	-1	2.05327	-3		6_31597607_A_G					no		FALSE		3	trans-MR, mixed-MR, trans-coloc	no	yes
CSNK1D	CSNK1D_D001168	UKBPPP_2023	RHEU_ARTHRITIS_OTH	Other arthritis (FG)	Arthritis	0.712623	0.0998385	9.48628e-13	3.58967	2.21037	0.104372	1.08036	0.168791	1.54832e-10	9.48628	-13	1.04372	-1	1.54832	-10			2_203878211_G_T (ENSG00000305408,CTLA4,ENSG00000305428,ICOS,ENSG00000300710,RNU6-474P,NPM1P33,KRT18P39,CD28,ENSG00000235951)				no		FALSE		2	trans-MR, mixed-MR	no	yes
CSNK1D	CSNK1D_D001172	UKBPPP_2023	GCST005569, RHEUMA_NOS	Rheumatoid arthritis	Arthritis, Rheumatoid	2.65092	0.362531	2.62656e-13							2.62656	-13	0	0	0	0		2_203878211_G_T	2_203878211_G_T (ENSG00000305408,CTLA4,ENSG00000305428,ICOS,ENSG00000300710,RNU6-474P,NPM1P33,KRT18P39,CD28,ENSG00000235951)				no		TRUE		3	trans-MR, mixed-MR, trans-coloc	no	yes
CSNK1D	CSNK1D_D001249	UKBPPP_2023	J10_ASTHMACOPDKELA	Asthma/COPD (KELA code 203)	Asthma	0.332158	0.0514889	1.11068e-10	0.908785	0.765467	0.235137	0.425017	0.0880821	1.39839e-06	1.11068	-10	2.35137	-1	1.39839	-6		2_111119036_G_C	2_111119036_G_C (BCL2L11,ENSG00000293584,ACOXL-AS1,ENSG00000295185,ENSG00000230499,ENSG00000227992,ENSG00000271590,ENSG00000304842,ENSG00000229118,ENSG00000270190)				no		FALSE		3	trans-MR, mixed-MR, trans-coloc	no	yes
CSNK1D	CSNK1D_D001791	UKBPPP_2023	GCST90002357, GCST004603	Platelet count	Blood Platelet Disorders	0.250489	0.0202287	3.23668e-35							3.23668	-35	0	0	0	0			12_120787723_C_T (ENSG00000255946,ARF1P2,ACADS,ENSG00000256569,MIR4700,ENSG00000294027,UNC119B,ENSG00000276188,ENSG00000256364,MLEC)				no		TRUE		2	trans-MR, mixed-MR	no	yes
CSNK1D	CSNK1D_D002318	UKBPPP_2023	GCST90038595	Cardiovascular disease	Cardiovascular Diseases	0.0451776	0.00648035	3.13634e-12	0.081614	0.0415925	0.0497359	0.0345533	0.010181	0.000689031	3.13634	-12	4.97359	-2	6.89031	-4							no		FALSE	literature	2	trans-MR, mixed-MR	no	yes
CSNK1D	CSNK1D_D003424	UKBPPP_2023	RX_CROHN_2NDLINE	Second line medication for Crohn's disease	Crohn Disease	0.78835	0.114597	6.01399e-12	3.40823	1.57786	0.0307705	0.972052	0.159048	9.85826e-10	6.01399	-12	3.07705	-2	9.85826	-10		2_111119036_G_C	2_111119036_G_C (BCL2L11,ENSG00000293584,ACOXL-AS1,ENSG00000295185,ENSG00000230499,ENSG00000227992,ENSG00000271590,ENSG00000304842,ENSG00000229118,ENSG00000270190)				no		FALSE		3	trans-MR, mixed-MR, trans-coloc	no	yes
CSNK1D	CSNK1D_D003922	UKBPPP_2023	GCST005536	Type 1 diabetes	Diabetes Mellitus, Type 1	2.73556	0.428859	1.78607e-10							1.78607	-10	0	0	0	0		1_172746562_A_G	1_172746562_A_G (SLC25A38P1,ENSG00000279061,ENSG00000224000,FASLG,ENSG00000294810,RNU6-693P,AIMP1P2,ENSG00000294781,SUCO,ENSG00000300365)				no		FALSE		3	trans-MR, mixed-MR, trans-coloc	no	yes
CSNK1D	CSNK1D_D007592	UKBPPP_2023	M13_POLYARTHROPATHIES	Polyarthropathies	Joint Diseases	0.586602	0.0869468	1.51275e-11	3.15387	1.56772	0.0442465	0.999455	0.147081	1.08123e-11	1.51275	-11	4.42465	-2	1.08123	-11		2_111119036_G_C	2_111119036_G_C (BCL2L11,ENSG00000293584,ACOXL-AS1,ENSG00000295185,ENSG00000230499,ENSG00000227992,ENSG00000271590,ENSG00000304842,ENSG00000229118,ENSG00000270190)				no		FALSE		3	trans-MR, mixed-MR, trans-coloc	no	yes
CSNK1D	CSNK1D_D007970	UKBPPP_2023	GCST90002407	White blood cell count	Leukopenia	0.209631	0.0272888	1.56674e-14	0.508902	0.421402	0.227186	0.226838	0.0359738	2.87001e-10	1.56674	-14	2.27186	-1	2.87001	-10		6_31597607_A_G					no		FALSE		3	trans-MR, mixed-MR, trans-coloc	no	yes
CSNK1D	CSNK1D_D008224	UKBPPP_2023	CD2_FOLLICULAR_LYMPHOMA_EXALLC	Follicular lymphoma, hilmo (controls excluding all cancers)	Lymphoma, Follicular	-2.8877	0.33865	1.50083e-17	-2.65984	4.72139	0.57319	-3.05703	0.525241	5.87592e-09	1.50083	-17	5.7319	-1	5.87592	-9			12_120787723_C_T (ENSG00000255946,ARF1P2,ACADS,ENSG00000256569,MIR4700,ENSG00000294027,UNC119B,ENSG00000276188,ENSG00000256364,MLEC)				no		FALSE		2	trans-MR, mixed-MR	no	yes
CSNK1D	CSNK1D_D009298	UKBPPP_2023	J10_NASALPOLYP	Nasal polyp	Nasal Polyps	0.888835	0.124923	1.11864e-12	1.93005	1.47973	0.192124	0.900201	0.248597	0.000293324	1.11864	-12	1.92124	-1	2.93324	-4		2_111119036_G_C	2_111119036_G_C (BCL2L11,ENSG00000293584,ACOXL-AS1,ENSG00000295185,ENSG00000230499,ENSG00000227992,ENSG00000271590,ENSG00000304842,ENSG00000229118,ENSG00000270190)				no		FALSE		3	trans-MR, mixed-MR, trans-coloc	no	yes
CSNK1D	CSNK1D_D012140	UKBPPP_2023	J10_LOWCHRON	Chronic lower respiratory diseases	Respiratory Tract Diseases	0.262766	0.0420091	3.97556e-10	0.575936	0.605874	0.341813	0.325749	0.0658823	7.63749e-07	3.97556	-10	3.41813	-1	7.63749	-7		2_111119036_G_C	2_111119036_G_C (BCL2L11,ENSG00000293584,ACOXL-AS1,ENSG00000295185,ENSG00000230499,ENSG00000227992,ENSG00000271590,ENSG00000304842,ENSG00000229118,ENSG00000270190)				no		FALSE		3	trans-MR, mixed-MR, trans-coloc	no	yes
CSNK1D	CSNK1D_D015863	UKBPPP_2023	H7_IRIDONAS	Other and unspecified iridocyclitis	Iridocyclitis	1.99245	0.283568	2.1197e-12	5.35401	3.7405	0.152326	2.6891	0.431271	4.50941e-10	2.1197	-12	1.52326	-1	4.50941	-10			8_80351817_TC_T (ENSG00000253237,ENSG00000305250,ENSG00000305259,ENSG00000206649,ENSG00000213791,RNU6-1213P,RPL13AP18,ENSG00000253238,ENSG00000305232,MIR5708)				no		FALSE		2	trans-MR, mixed-MR	no	yes
CSNK1D	CSNK1D_Disorders of lacrimal system	UKBPPP_2023	H7_LACRIMALSYSTEM	Disorders of lacrimal system	Disorders of lacrimal system	0.518288	0.0813696	1.89578e-10	1.1979	0.518308	0.020823	0.514098	0.115396	8.38692e-06	1.89578	-10	2.0823	-2	8.38692	-6							no		FALSE		2	trans-MR, mixed-MR	no	yes
CSNK1D	CSNK1D_Doctor diagnosed sarcoidosis	UKBPPP_2023	categorical-22133-both_sexes-22133	Doctor diagnosed sarcoidosis	Doctor diagnosed sarcoidosis	-3.47321	0.452856	1.7259e-14	-5.86937	3.63797	0.106665	-4.28203	0.753859	1.34576e-08	1.7259	-14	1.06665	-1	1.34576	-8		6_31597607_A_G					no		FALSE		3	trans-MR, mixed-MR, trans-coloc	no	yes
CSNK1D	CSNK1D_EFO_0000676	UKBPPP_2023	categorical-20002-both_sexes-1453	Non-cancer illness code, self-reported	psoriasis	-1.33119	0.141572	5.30709e-21	-1.87625	2.35369	0.425361	-1.44512	0.230586	3.67659e-10	5.30709	-21	4.25361	-1	3.67659	-10		7_17402104_C_A	7_17402104_C_A (LINC02888,SNORA63,ENSG00000237773,AHR,LINC02889,Metazoa_SRP,ENSG00000293767,ENSG00000228675,BRWD1P3,ENSG00000223867)				no		FALSE		3	trans-MR, mixed-MR, trans-coloc	no	yes
CSNK1D	CSNK1D_EFO_0000699	UKBPPP_2023	categorical-20002-both_sexes-1382	Non-cancer illness code, self-reported	Sjogren syndrome	-3.06461	0.499156	8.27319e-10	-6.59964	3.14012	0.0355781	-2.37613	0.809493	0.00333194	8.27319	-10	3.55781	-2	3.33194	-3		6_31597607_A_G					no		FALSE		3	trans-MR, mixed-MR, trans-coloc	no	yes
CSNK1D	CSNK1D_EFO_0000729	UKBPPP_2023	categorical-20002-both_sexes-1463, icd10-K51-both_sexes	Non-cancer illness code, self-reported	ulcerative colitis	1.29941	0.196088	3.43336e-11	-0.989818	1.41809	0.485182	1.28139	0.282933	5.92717e-06	3.43336	-11	4.85182	-1	5.92717	-6		7_17402104_C_A	7_17402104_C_A (LINC02888,SNORA63,ENSG00000237773,AHR,LINC02889,Metazoa_SRP,ENSG00000293767,ENSG00000228675,BRWD1P3,ENSG00000223867)				no		TRUE	literature	3	trans-MR, mixed-MR, trans-coloc	no	yes
CSNK1D	CSNK1D_EFO_0001060	UKBPPP_2023	phecode-557.1-both_sexes	Celiac disease	Celiac disease	-6.76857	1.08039	3.7301e-10	-16.2496	8.38585	0.0526545	-7.55506	1.2501	1.50757e-09	3.7301	-10	5.26545	-2	1.50757	-9		6_31597607_A_G					no		FALSE		3	trans-MR, mixed-MR, trans-coloc	no	yes
CSNK1D	CSNK1D_EFO_0002950	UKBPPP_2023	icd10-Z34-both_sexes	Z34 Supervision of normal pregnancy	Z34 Supervision of normal pregnancy	1.37764	0.196458	2.34318e-12	-0.931557	1.25156	0.456687	1.23719	0.286998	1.62662e-05	2.34318	-12	4.56687	-1	1.62662	-5		2_203878211_G_T	2_203878211_G_T (ENSG00000305408,CTLA4,ENSG00000305428,ICOS,ENSG00000300710,RNU6-474P,NPM1P33,KRT18P39,CD28,ENSG00000235951)				no		FALSE		3	trans-MR, mixed-MR, trans-coloc	no	yes
CSNK1D	CSNK1D_EFO_0003895	UKBPPP_2023	phecode-477-both_sexes	Epistaxis or throat hemorrhage	Epistaxis or throat hemorrhage	1.07476	0.166669	1.12966e-10	2.5522	0.875246	0.00354578	1.17688	0.267478	1.0829e-05	1.12966	-10	3.54578	-3	1.0829	-5		6_32638107_C_T					no		FALSE		3	trans-MR, mixed-MR, trans-coloc	no	yes
CSNK1D	CSNK1D_EFO_0004305	UKBPPP_2023	continuous-30010-both_sexes-irnt	Red blood cell (erythrocyte) count	Red blood cell (erythrocyte) count	0.170699	0.0194618	1.77059e-18	0.331997	0.23121	0.151027	0.164318	0.0292301	1.89247e-08	1.77059	-18	1.51027	-1	1.89247	-8		6_28822596_C_CT					no	0.0774253	FALSE	genetic_association	3	trans-MR, mixed-MR, trans-coloc	no	yes
CSNK1D	CSNK1D_EFO_0004308	UKBPPP_2023	continuous-30000-both_sexes-irnt	White blood cell (leukocyte) count	White blood cell (leukocyte) count	0.18477	0.0244367	3.99403e-14	0.508775	0.373471	0.173107	0.218713	0.0369104	3.11345e-09	3.99403	-14	1.73107	-1	3.11345	-9		2_111119036_G_C	2_111119036_G_C (BCL2L11,ENSG00000293584,ACOXL-AS1,ENSG00000295185,ENSG00000230499,ENSG00000227992,ENSG00000271590,ENSG00000304842,ENSG00000229118,ENSG00000270190)				no		FALSE		3	trans-MR, mixed-MR, trans-coloc	no	yes
CSNK1D	CSNK1D_EFO_0004309	UKBPPP_2023	continuous-30080-both_sexes-irnt	Platelet count	Platelet count	0.236299	0.0280261	3.41546e-17	0.406484	0.367697	0.268948	0.275274	0.0424274	8.69046e-11	3.41546	-17	2.68948	-1	8.69046	-11							no		FALSE		2	trans-MR, mixed-MR	no	yes
CSNK1D	CSNK1D_EFO_0004458	UKBPPP_2023	biomarkers-30710-both_sexes-irnt	C-reactive protein	C-reactive protein	0.157738	0.0255502	6.67347e-10	-0.0812826	0.275694	0.768125	0.16953	0.034137	6.82864e-07	6.67347	-10	7.68125	-1	6.82864	-7			8_80351817_TC_T (ENSG00000253237,ENSG00000305250,ENSG00000305259,ENSG00000206649,ENSG00000213791,RNU6-1213P,RPL13AP18,ENSG00000253238,ENSG00000305232,MIR5708)				no		FALSE		2	trans-MR, mixed-MR	no	yes
CSNK1D	CSNK1D_EFO_0004518	UKBPPP_2023	biomarkers-30700-both_sexes-irnt	Creatinine	Creatinine	-0.164591	0.0162874	5.22747e-24	-0.214421	0.15064	0.15462	-0.151182	0.023206	7.2793e-11	5.22747	-24	1.5462	-1	7.2793	-11							no		FALSE		2	trans-MR, mixed-MR	no	yes
CSNK1D	CSNK1D_EFO_0004532	UKBPPP_2023	biomarkers-30730-both_sexes-irnt	Gamma glutamyltransferase	Gamma glutamyltransferase	0.175103	0.0197483	7.53227e-19	0.0840716	0.246345	0.732896	0.17127	0.0294025	5.71067e-09	7.53227	-19	7.32896	-1	5.71067	-9		6_31597607_A_G					no		FALSE		3	trans-MR, mixed-MR, trans-coloc	no	yes
CSNK1D	CSNK1D_EFO_0004568	UKBPPP_2023	continuous-NAP-both_sexes-irnt	Non-albumin protein	Non-albumin protein	0.564853	0.0294111	3.33334e-82	0.704523	0.315072	0.0253474	0.604954	0.0471927	1.28679e-37	3.33334	-82	2.53474	-2	1.28679	-37		1_172746562_A_G	1_172746562_A_G (SLC25A38P1,ENSG00000279061,ENSG00000224000,FASLG,ENSG00000294810,RNU6-693P,AIMP1P2,ENSG00000294781,SUCO,ENSG00000300365)				no		FALSE		3	trans-MR, mixed-MR, trans-coloc	no	yes
CSNK1D	CSNK1D_EFO_0004612	UKBPPP_2023	biomarkers-30760-both_sexes-irnt	HDL cholesterol	HDL cholesterol	0.244182	0.0202473	1.71866e-33	0.106452	0.187527	0.570264	0.244424	0.029696	1.85859e-16	1.71866	-33	5.70264	-1	1.85859	-16		6_28822596_C_CT					no	0.0834607	FALSE	genetic_association	3	trans-MR, mixed-MR, trans-coloc	no	yes
CSNK1D	CSNK1D_EFO_0004617	UKBPPP_2023	biomarkers-30720-both_sexes-irnt	Cystatin C	Cystatin C	-0.260492	0.0203843	2.14796e-37	-0.25607	0.2048	0.211176	-0.258192	0.0263883	1.31482e-22	2.14796	-37	2.11176	-1	1.31482	-22		6_28822596_C_CT					no		FALSE		3	trans-MR, mixed-MR, trans-coloc	no	yes
CSNK1D	CSNK1D_EFO_0004736	UKBPPP_2023	biomarkers-30650-both_sexes-irnt	Aspartate aminotransferase	Aspartate aminotransferase	0.26809	0.0304442	1.29765e-18	0.575579	0.349758	0.0998353	0.340699	0.043273	3.45549e-15	1.29765	-18	9.98353	-2	3.45549	-15		6_31597607_A_G					no		FALSE		3	trans-MR, mixed-MR, trans-coloc	no	yes
CSNK1D	CSNK1D_EFO_0004908	UKBPPP_2023	biomarkers-30850-both_sexes-irnt	Testosterone	Testosterone	0.052982	0.00811589	6.65731e-11	0.0891649	0.0475834	0.0609486	0.0646069	0.0117618	3.95229e-08	6.65731	-11	6.09486	-2	3.95229	-8			8_80351817_TC_T (ENSG00000253237,ENSG00000305250,ENSG00000305259,ENSG00000206649,ENSG00000213791,RNU6-1213P,RPL13AP18,ENSG00000253238,ENSG00000305232,MIR5708)				no		FALSE		2	trans-MR, mixed-MR	no	yes
CSNK1D	CSNK1D_EFO_0004995	UKBPPP_2023	continuous-23113-both_sexes-irnt, continuous-23114-both_sexes-irnt, continuous-23125-both_sexes-irnt, continuous-23117-both_sexes-irnt, continuous-23122-both_sexes-irnt, continuous-23121-both_sexes-irnt	Leg fat-free mass (right)	Leg fat-free mass (right)	-0.122326	0.0146967	8.54701e-17	-0.255638	0.165133	0.121604	-0.117171	0.018556	2.71087e-10	8.54701	-17	1.21604	-1	2.71087	-10		12_120787723_C_T	12_120787723_C_T (ENSG00000255946,ARF1P2,ACADS,ENSG00000256569,MIR4700,ENSG00000294027,UNC119B,ENSG00000276188,ENSG00000256364,MLEC)				no		TRUE		3	trans-MR, mixed-MR, trans-coloc	no	yes
CSNK1D	CSNK1D_EFO_0005128	UKBPPP_2023	continuous-AG-both_sexes-irnt	Albumin/Globulin ratio	Albumin/Globulin ratio	-0.462875	0.0269417	3.71013e-66	-0.537689	0.28157	0.0561831	-0.506702	0.0399454	7.17483e-37	3.71013	-66	5.61831	-2	7.17483	-37		1_172746562_A_G	1_172746562_A_G (SLC25A38P1,ENSG00000279061,ENSG00000224000,FASLG,ENSG00000294810,RNU6-693P,AIMP1P2,ENSG00000294781,SUCO,ENSG00000300365)				no		FALSE		3	trans-MR, mixed-MR, trans-coloc	no	yes
CSNK1D	CSNK1D_EFO_0005208	UKBPPP_2023	continuous-eGFRcreacys-both_sexes-irnt, continuous-eGFRcys-both_sexes-irnt, continuous-eGFR-both_sexes-irnt	Estimated glomerular filtration rate, cystain C	Estimated glomerular filtration rate, cystain C	0.227449	0.0182143	8.74925e-36	0.268853	0.181488	0.138504	0.218804	0.0241467	1.28759e-19	8.74925	-36	1.38504	-1	1.28759	-19		19_47161182_G_GT, 6_28822596_C_CT, 6_31597607_A_G	19_47161182_G_GT (SAE1,ZC3H4,ENSG00000308160,MIR3190,MIR3191,BBC3,ENSG00000289915,ENSG00000286669,CCDC9,ENSG00000298666)				no		TRUE		3	trans-MR, mixed-MR, trans-coloc	no	yes
CSNK1D	CSNK1D_EFO_0006336	UKBPPP_2023	continuous-DBP-both_sexes-combined_raw, continuous-DBP-both_sexes-combined_irnt, continuous-DBP-both_sexes-auto_medadj_raw, continuous-DBP-both_sexes-combined_medadj_raw, continuous-DBP-both_sexes-combined_medadj_irnt, continuous-4079-both_sexes-irnt, continuous-DBP-both_sexes-auto_medadj_irnt	Diastolic blood pressure, combined automated + manual reading	Diastolic blood pressure, combined automated + manual reading	1.6324	0.167836	2.33217e-22	2.96478	1.32409	0.0251491	1.80721	0.240587	5.83648e-14	2.33217	-22	2.51491	-2	5.83648	-14		6_31597607_A_G	1_172746562_A_G (SLC25A38P1,ENSG00000279061,ENSG00000224000,FASLG,ENSG00000294810,RNU6-693P,AIMP1P2,ENSG00000294781,SUCO,ENSG00000300365)				no		TRUE		3	trans-MR, mixed-MR, trans-coloc	no	yes
CSNK1D	CSNK1D_EFO_0006340	UKBPPP_2023	continuous-MAP-both_sexes-combined_medadj_irnt, continuous-MAP-both_sexes-auto_medadj_raw, continuous-MAP-both_sexes-auto_medadj_irnt, continuous-MAP-both_sexes-combined_irnt, continuous-MAP-both_sexes-combined_medadj_raw, continuous-MAP-both_sexes-auto_raw, continuous-MAP-both_sexes-auto_irnt	Mean arterial pressure, combined automated + manual reading, adjusted by medication	Mean arterial pressure, combined automated + manual reading, adjusted by medication	0.170632	0.0159089	7.7222e-27	0.24254	0.108144	0.0249128	0.174991	0.02349	9.36286e-14	7.7222	-27	2.49128	-2	9.36286	-14			12_120787723_C_T (ENSG00000255946,ARF1P2,ACADS,ENSG00000256569,MIR4700,ENSG00000294027,UNC119B,ENSG00000276188,ENSG00000256364,MLEC)				no		TRUE		2	trans-MR, mixed-MR	no	yes
CSNK1D	CSNK1D_EFO_0007777	UKBPPP_2023	continuous-23105-both_sexes-irnt	Basal metabolic rate	Basal metabolic rate	-0.101233	0.0144347	2.32955e-12	-0.262148	0.167696	0.117997	-0.121394	0.0185333	5.75211e-11	2.32955	-12	1.17997	-1	5.75211	-11		12_120787723_C_T	12_120787723_C_T (ENSG00000255946,ARF1P2,ACADS,ENSG00000256569,MIR4700,ENSG00000294027,UNC119B,ENSG00000276188,ENSG00000256364,MLEC)				no		FALSE		3	trans-MR, mixed-MR, trans-coloc	no	yes
CSNK1D	CSNK1D_EFO_0009188	UKBPPP_2023	continuous-30070-both_sexes-irnt	Red blood cell (erythrocyte) distribution width	Red blood cell (erythrocyte) distribution width	-0.163392	0.0243691	2.01575e-11	-0.510398	0.268906	0.0576895	-0.0926985	0.0365866	0.0112874	2.01575	-11	5.76895	-2	1.12874	-2			2_203878211_G_T (ENSG00000305408,CTLA4,ENSG00000305428,ICOS,ENSG00000300710,RNU6-474P,NPM1P33,KRT18P39,CD28,ENSG00000235951)				no		FALSE		2	trans-MR, mixed-MR	no	yes
CSNK1D	CSNK1D_EFO_0009605	UKBPPP_2023	icd10-E16-both_sexes, phecode-251-both_sexes	E16 Other disorders of pancreatic internal secretion	E16 Other disorders of pancreatic internal secretion	-1.70785	0.257883	3.52995e-11	-3.08002	1.80028	0.0871085	-1.49654	0.344899	1.43088e-05	3.52995	-11	8.71085	-2	1.43088	-5		6_31597607_A_G					no		TRUE	literature	3	trans-MR, mixed-MR, trans-coloc	no	yes
CSNK1D	CSNK1D_EFO_0009682	UKBPPP_2023	icd10-O32-both_sexes	O32 Maternal care for known or suspected malpresentation of foetus	O32 Maternal care for known or suspected malpresentation of foetus	1.46063	0.194596	6.09735e-14	-1.21029	1.72016	0.481688	1.4363	0.279003	2.63326e-07	6.09735	-14	4.81688	-1	2.63326	-7		12_120787723_C_T	12_120787723_C_T (ENSG00000255946,ARF1P2,ACADS,ENSG00000256569,MIR4700,ENSG00000294027,UNC119B,ENSG00000276188,ENSG00000256364,MLEC)				no		FALSE		3	trans-MR, mixed-MR, trans-coloc	no	yes
CSNK1D	CSNK1D_HP_0000790	UKBPPP_2023	phecode-593-both_sexes	Hematuria	Hematuria	0.680483	0.0990112	6.29594e-12	0.99366	0.71298	0.163417	0.657078	0.145001	5.85556e-06	6.29594	-12	1.63417	-1	5.85556	-6		6_28822596_C_CT					no		FALSE		3	trans-MR, mixed-MR, trans-coloc	no	yes
CSNK1D	CSNK1D_HP_0002024,EFO_0001060	UKBPPP_2023	categorical-20002-both_sexes-1456	Non-cancer illness code, self-reported	NA,celiac disease	-6.79035	1.10792	8.84797e-10	-16.9675	8.82961	0.0546489	-6.84424	1.23943	3.34974e-08	8.84797	-10	5.46489	-2	3.34974	-8		6_31597607_A_G					no		FALSE		3	trans-MR, mixed-MR, trans-coloc	no	yes
CSNK1D	CSNK1D_Hemoptysis	UKBPPP_2023	phecode-516.1-both_sexes	Hemoptysis	Hemoptysis	0.788516	0.111788	1.74223e-12	1.65291	0.531555	0.00187356	0.851532	0.161143	1.26158e-07	1.74223	-12	1.87356	-3	1.26158	-7		6_32638107_C_T					no		FALSE		3	trans-MR, mixed-MR, trans-coloc	no	yes
CSNK1D	CSNK1D_Impedance of arm (right)	UKBPPP_2023	continuous-23109-both_sexes-irnt	Impedance of arm (right)	Impedance of arm (right)	0.0870248	0.0130504	2.58658e-11	0.0457833	0.109771	0.676621	0.0738033	0.0204606	0.000309646	2.58658	-11	6.76621	-1	3.09646	-4		2_203878211_G_T	2_203878211_G_T (ENSG00000305408,CTLA4,ENSG00000305428,ICOS,ENSG00000300710,RNU6-474P,NPM1P33,KRT18P39,CD28,ENSG00000235951)				no		FALSE		3	trans-MR, mixed-MR, trans-coloc	no	yes
CSNK1D	CSNK1D_Impedance of leg (left)	UKBPPP_2023	continuous-23108-both_sexes-irnt	Impedance of leg (left)	Impedance of leg (left)	0.124367	0.0166632	8.42032e-14	0.2728	0.179167	0.127858	0.124952	0.0253507	8.26771e-07	8.42032	-14	1.27858	-1	8.26771	-7		2_111119036_G_C	2_111119036_G_C (BCL2L11,ENSG00000293584,ACOXL-AS1,ENSG00000295185,ENSG00000230499,ENSG00000227992,ENSG00000271590,ENSG00000304842,ENSG00000229118,ENSG00000270190)				no		FALSE		3	trans-MR, mixed-MR, trans-coloc	no	yes
CSNK1D	CSNK1D_MONDO_0004892	UKBPPP_2023	continuous-2217-both_sexes-irnt	Age started wearing glasses or contact lenses	Age started wearing glasses or contact lenses	0.10484	0.0157825	3.07838e-11	0.125003	0.113312	0.269954	0.103929	0.0218779	2.02981e-06	3.07838	-11	2.69954	-1	2.02981	-6		6_28822596_C_CT					no		FALSE		3	trans-MR, mixed-MR, trans-coloc	no	yes
CSNK1D	CSNK1D_MONDO_0005301	UKBPPP_2023	phecode-335-both_sexes	Multiple sclerosis	Multiple sclerosis	-1.76417	0.256012	5.54146e-12	-2.52133	1.95021	0.196063	-2.16962	0.395499	4.1164e-08	5.54146	-12	1.96063	-1	4.1164	-8							no		FALSE		2	trans-MR, mixed-MR	no	yes
CSNK1D	CSNK1D_MP_0001914	UKBPPP_2023	icd10-R04-both_sexes	R04 Haemorrhage from respiratory passages	R04 Haemorrhage from respiratory passages	0.790951	0.112145	1.752e-12	1.65883	0.539783	0.00211821	0.893207	0.161776	3.36586e-08	1.752	-12	2.11821	-3	3.36586	-8		6_32638107_C_T					no		FALSE		3	trans-MR, mixed-MR, trans-coloc	no	yes
CSNK1D	CSNK1D_Mean reticulocyte volume	UKBPPP_2023	continuous-30260-both_sexes-irnt	Mean reticulocyte volume	Mean reticulocyte volume	-0.205365	0.0224092	4.98454e-20	-0.547548	0.299931	0.0679136	-0.242107	0.0364545	3.10824e-11	4.98454	-20	6.79136	-2	3.10824	-11		6_28822596_C_CT					no		FALSE		3	trans-MR, mixed-MR, trans-coloc	no	yes
CSNK1D	CSNK1D_Mean sphered cell volume	UKBPPP_2023	continuous-30270-both_sexes-irnt	Mean sphered cell volume	Mean sphered cell volume	-0.185051	0.0215784	9.84589e-18	-0.435987	0.273644	0.111101	-0.232536	0.0355945	6.44967e-11	9.84589	-18	1.11101	-1	6.44967	-11							no		FALSE		2	trans-MR, mixed-MR	no	yes
CSNK1D	CSNK1D_Operation code	UKBPPP_2023	categorical-20004-both_sexes-1128	Operation code	Operation code	0.48668	0.0751958	9.66045e-11	0.656805	0.49675	0.1861	0.382243	0.116844	0.00107018	9.66045	-11	1.861	-1	1.07018	-3			8_80351817_TC_T (ENSG00000253237,ENSG00000305250,ENSG00000305259,ENSG00000206649,ENSG00000213791,RNU6-1213P,RPL13AP18,ENSG00000253238,ENSG00000305232,MIR5708)				no		FALSE		2	trans-MR, mixed-MR	no	yes
CSNK1D	CSNK1D_Other (seronegative) rheumatoid arthritis, wide	UKBPPP_2023	RHEUMA_OTHER_WIDE	Other (seronegative) rheumatoid arthritis, wide	Other (seronegative) rheumatoid arthritis, wide	1.16903	0.159306	2.16393e-13	4.91128	2.38956	0.0398491	1.27684	0.235714	6.06464e-08	2.16393	-13	3.98491	-2	6.06464	-8		2_203878211_G_T	2_203878211_G_T (ENSG00000305408,CTLA4,ENSG00000305428,ICOS,ENSG00000300710,RNU6-474P,NPM1P33,KRT18P39,CD28,ENSG00000235951)				no		FALSE		3	trans-MR, mixed-MR, trans-coloc	no	yes
CSNK1D	CSNK1D_Reimbursement for rheumatic diseases	UKBPPP_2023	K11_REIMB_202	Reimbursement for rheumatic diseases	Reimbursement for rheumatic diseases	1.11777	0.128979	4.46625e-18	5.68541	2.97828	0.0562673	1.44637	0.194306	9.78605e-14	4.46625	-18	5.62673	-2	9.78605	-14		2_111119036_G_C	2_111119036_G_C (BCL2L11,ENSG00000293584,ACOXL-AS1,ENSG00000295185,ENSG00000230499,ENSG00000227992,ENSG00000271590,ENSG00000304842,ENSG00000229118,ENSG00000270190)				no		FALSE		3	trans-MR, mixed-MR, trans-coloc	no	yes
CSNK1D	CSNK1D_Seronegative rheumatoid arthritis	UKBPPP_2023	RHEUMA_SERONEG	Seronegative rheumatoid arthritis	Seronegative rheumatoid arthritis	1.36222	0.161154	2.84195e-17	4.80338	2.54186	0.0587968	1.4137	0.24622	9.37806e-09	2.84195	-17	5.87968	-2	9.37806	-9			2_203878211_G_T (ENSG00000305408,CTLA4,ENSG00000305428,ICOS,ENSG00000300710,RNU6-474P,NPM1P33,KRT18P39,CD28,ENSG00000235951)				no		FALSE		2	trans-MR, mixed-MR	no	yes
CSNK1D	CSNK1D_Seropositive rheumatoid arthritis, strict definition	UKBPPP_2023	RHEUMA_SEROPOS_STRICT	Seropositive rheumatoid arthritis, strict definition	Seropositive rheumatoid arthritis, strict definition	1.24362	0.172529	5.67138e-13	6.56783	2.85627	0.02148	1.8829	0.299871	3.40686e-10	5.67138	-13	2.148	-2	3.40686	-10		2_111119036_G_C	2_111119036_G_C (BCL2L11,ENSG00000293584,ACOXL-AS1,ENSG00000295185,ENSG00000230499,ENSG00000227992,ENSG00000271590,ENSG00000304842,ENSG00000229118,ENSG00000270190)				no		FALSE		3	trans-MR, mixed-MR, trans-coloc	no	yes
CSNK1D	CSNK1D_Seropositive rheumatoid arthritis, wide	UKBPPP_2023	RHEUMA_SEROPOS_WIDE	Seropositive rheumatoid arthritis, wide	Seropositive rheumatoid arthritis, wide	1.20071	0.134418	4.15986e-19	5.7521	2.50435	0.0216278	1.65075	0.237023	3.29488e-12	4.15986	-19	2.16278	-2	3.29488	-12		2_111119036_G_C	2_111119036_G_C (BCL2L11,ENSG00000293584,ACOXL-AS1,ENSG00000295185,ENSG00000230499,ENSG00000227992,ENSG00000271590,ENSG00000304842,ENSG00000229118,ENSG00000270190)				no		FALSE		3	trans-MR, mixed-MR, trans-coloc	no	yes
CSNK1D	CSNK1D_Spondylopathies	UKBPPP_2023	M13_SPONDYLOPATHY	Spondylopathies	Spondylopathies	0.794958	0.106314	7.57807e-14	1.87815	1.37925	0.173285	0.670878	0.117906	1.27101e-08	7.57807	-14	1.73285	-1	1.27101	-8			17_63945768_C_T (CD79B,GH1,SCN4A,CSHL1,ENSG00000263489,ENSG00000259333,CSH1,ENSG00000303015,PRR29,PRR29-AS1)				no		FALSE		2	trans-MR, mixed-MR	no	yes
CSNK1D	CSNK1D_beclomethasone dipropionate	UKBPPP_2023	prescriptions-beclomethasone_dipropionate-both_sexes	beclomethasone dipropionate	beclomethasone dipropionate	0.578804	0.0773277	7.15079e-14	0.430903	0.438863	0.326169	0.599149	0.108044	2.93279e-08	7.15079	-14	3.26169	-1	2.93279	-8							no		FALSE		2	trans-MR, mixed-MR	no	yes
CSNK1G2	CSNK1G2_D006402	SUN_2018	GCST004609, GCST004608, NEALE2_30190_raw	Monocyte percentage of white cells	Hematologic Diseases	-0.250906	0.0268488	9.17699e-21							9.177	-21						19:53817462:G:A					no		TRUE		2	trans-MR, trans-coloc	no	no
CSNK1G2	CSNK1G2_D008232	SUN_2018	GCST90002340, GCST004625, NEALE2_30130_raw	Monocyte count	Lymphoproliferative Disorders	-0.202574	0.0200456	5.21473e-24							5.2147	-24						19:53817462:G:A					no		TRUE		2	trans-MR, trans-coloc	no	no
CSNK2A1	CSNK2A1_D001249	UKBPPP_2023	J10_ASTHMA_EXMORE	Asthma (more control exclusions)	Asthma	-0.155256	0.0251992	7.223e-10	-0.320178	0.133208	0.0162343	-0.140818	0.0511655	0.0059195	7.223	-10	1.62343	-2	5.9195	-3		19_44935906_C_G	19_44935906_C_G (APOC4,APOC1P1,APOC1P1,APOC2,ENSG00000267114,CLPTM1,APOC1,APOE,TOMM40,ENSG00000267282)				no		FALSE		3	trans-MR, mixed-MR, trans-coloc	no	yes
CSNK2A1	CSNK2A1_D001791	UKBPPP_2023	GCST90002346, GCST90002395, GCST004599, GCST90002357, GCST90002401, GCST90002402	Mean platelet volume	Blood Platelet Disorders	-0.295556	0.0233854	1.29525e-36	0.431993	0.372994	0.246791	-0.0873315	0.0207093	2.47557e-05	1.29525	-36	2.46791	-1	2.47557	-5		3_56815721_T_C, 8_105569300_A_T	3_56815721_T_C (ENSG00000298507,ARHGEF3,ENSG00000296096,ARHGEF3-AS1,TASOR,ENSG00000307053,SPATA12,CCDC66,ENSG00000272202,ENSG00000297895), 8_105569300_A_T (ENSG00000254141,ENSG00000253420,RPL12P24,ENSG00000294727,ZFPM2,ENSG00000253526,ENSG00000243171,Y_RNA,TMCC1P1,LINC03084)				no		TRUE		3	trans-MR, mixed-MR, trans-coloc	no	yes
CSNK2A1	CSNK2A1_D007592	UKBPPP_2023	M13_OTHERJOINT	Other joint disorders	Joint Diseases	-0.131727	0.0215412	9.64767e-10	-0.127228	0.0528995	0.0161686	-0.14903	0.0330304	6.42543e-06	9.64767	-10	1.61686	-2	6.42543	-6		19_44908684_T_C	19_44908684_T_C (APOE,APOC1,APOC1P1,TOMM40,ENSG00000267282,APOC1P1,APOC4,APOC2,ENSG00000267114,CLPTM1)				no		FALSE		3	trans-MR, mixed-MR, trans-coloc	no	yes
CSNK2A1	CSNK2A1_D007970	UKBPPP_2023	GCST004610	White blood cell count	Leukopenia	0.146262	0.022649	1.06238e-10	-0.028332	0.115122	0.805601	0.0356505	0.0212101	0.0927973	1.06238	-10	8.05601	-1	9.27973	-2		1_247876149_C_T	1_247876149_C_T (TRIM58,OR2W3,ENSG00000305224,OR11L1,OR6R1P,OR2T8,HSD17B7P1,OR2AJ1,OR14A16,ENSG00000289367)				no		FALSE		3	trans-MR, mixed-MR, trans-coloc	no	yes
CSNK2A1	CSNK2A1_D009203	UKBPPP_2023	GCST011364	Myocardial infarction	Myocardial Infarction	0.371386	0.0475238	5.50792e-15	0.326863	0.188683	0.0832133	0.445657	0.0798814	2.41929e-08	5.50792	-15	8.32133	-2	2.41929	-8		12_111395984_G_A	12_111395984_G_A (ENSG00000294281,ENSG00000299832,SH2B3,HSPA8P14,PHETA1,LINC02356,RNA5SP373,ENSG00000304623,MIR6760,U7)				no		FALSE		3	trans-MR, mixed-MR, trans-coloc	no	yes
CSNK2A1	CSNK2A1_D012893	UKBPPP_2023	GCST011494	Daytime nap	Sleep Wake Disorders	-0.0330225	0.0051485	1.41744e-10	-0.0278421	0.0106892	0.00919583	-0.0315657	0.00704947	7.54378e-06	1.41744	-10	9.19583	-3	7.54378	-6		19_44935906_C_G	19_44935906_C_G (APOC4,APOC1P1,APOC1P1,APOC2,ENSG00000267114,CLPTM1,APOC1,APOE,TOMM40,ENSG00000267282)				no		FALSE		3	trans-MR, mixed-MR, trans-coloc	no	yes
CSNK2A1	CSNK2A1_D014807	UKBPPP_2023	GCST90000617, GCST90000615	Serum 25-Hydroxyvitamin D levels (natural log-transformed)	Vitamin D	-0.0590334	0.00893981	4.0176e-11	-0.0950174	0.0412854	0.0213647	-0.0679389	0.0172016	7.82916e-05	4.0176	-11	2.13647	-2	7.82916	-5		10_63344740_A_G	10_63344740_A_G (ENSG00000270421,MIR1296,PRELID1P3,JMJD1C-AS2,JMJD1C-AS1,JMJD1C,TATDN1P1,ENSG00000224412,REEP3,NRBF2)				no		TRUE		3	trans-MR, mixed-MR, trans-coloc	no	yes
CSNK2A1	CSNK2A1_D045262	UKBPPP_2023	GCST90002386	High light scatter reticulocyte percentage of red cells	Reticulocytosis	-0.0831428	0.0130319	1.77138e-10	0.0875009	0.113618	0.44122	-0.025759	0.0148228	0.0822457	1.77138	-10	4.4122	-1	8.22457	-2		3_56815721_T_C	3_56815721_T_C (ENSG00000298507,ARHGEF3,ENSG00000296096,ARHGEF3-AS1,TASOR,ENSG00000307053,SPATA12,CCDC66,ENSG00000272202,ENSG00000297895)				no		FALSE		3	trans-MR, mixed-MR, trans-coloc	no	yes
CSNK2A1	CSNK2A1_EFO_0003935	UKBPPP_2023	phecode-292.4-both_sexes	Altered mental status	Altered mental status	0.660485	0.0979515	1.55167e-11	1.2682	0.170768	1.11466e-13	0.55139	0.176261	0.00175843	1.55167	-11	1.11466	-13	1.75843	-3		19_44935906_C_G	19_44935906_C_G (APOC4,APOC1P1,APOC1P1,APOC2,ENSG00000267114,CLPTM1,APOC1,APOE,TOMM40,ENSG00000267282)				no		FALSE		3	trans-MR, mixed-MR, trans-coloc	no	yes
CSNK2A1	CSNK2A1_EFO_0004338	UKBPPP_2023	continuous-21002-both_sexes-irnt	Weight	Weight	-0.0667476	0.00909878	2.20262e-13	-0.100987	0.0347579	0.00366729	-0.0867893	0.0136521	2.05462e-10	2.20262	-13	3.66729	-3	2.05462	-10		12_111395984_G_A	12_111395984_G_A (ENSG00000294281,ENSG00000299832,SH2B3,HSPA8P14,PHETA1,LINC02356,RNA5SP373,ENSG00000304623,MIR6760,U7)				no		FALSE		3	trans-MR, mixed-MR, trans-coloc	no	yes
CSNK2A1	CSNK2A1_EFO_0004342	UKBPPP_2023	continuous-48-both_sexes-irnt	Waist circumference	Waist circumference	-0.0555307	0.00779415	1.04332e-12	-0.100864	0.0283535	0.000374569	-0.0733642	0.0152418	1.48412e-06	1.04332	-12	3.74569	-4	1.48412	-6		19_44750911_C_A	19_44750911_C_A (BCL3,ENSG00000302962,ENSG00000302986,MIR8085,ENSG00000288773,SNORA70,ENSG00000236807,ENSG00000252200,CEACAM16-AS1,CBLC)				no		FALSE		3	trans-MR, mixed-MR, trans-coloc	no	yes
CSNK2A1	CSNK2A1_EFO_0004570	UKBPPP_2023	biomarkers-30660-both_sexes-irnt, continuous-IBil-both_sexes-irnt	Direct bilirubin	Direct bilirubin	-0.108214	0.0112447	6.35487e-22	-0.171795	0.0830804	0.0386569	-0.138717	0.0180539	1.54808e-14	6.35487	-22	3.86569	-2	1.54808	-14		12_111395984_G_A	12_111395984_G_A (ENSG00000294281,ENSG00000299832,SH2B3,HSPA8P14,PHETA1,LINC02356,RNA5SP373,ENSG00000304623,MIR6760,U7)				no		TRUE		3	trans-MR, mixed-MR, trans-coloc	no	yes
CSNK2A1	CSNK2A1_EFO_0005409	UKBPPP_2023	continuous-23126-both_sexes-irnt	Arm predicted mass (left)	Arm predicted mass (left)	-0.0528744	0.0073154	4.90799e-13	-0.0440588	0.0272158	0.105476	-0.051985	0.0095519	5.25774e-08	4.90799	-13	1.05476	-1	5.25774	-8		12_111395984_G_A	12_111395984_G_A (ENSG00000294281,ENSG00000299832,SH2B3,HSPA8P14,PHETA1,LINC02356,RNA5SP373,ENSG00000304623,MIR6760,U7)				no		FALSE		3	trans-MR, mixed-MR, trans-coloc	no	yes
CSNK2A1	CSNK2A1_EFO_0007777	UKBPPP_2023	continuous-23105-both_sexes-irnt	Basal metabolic rate	Basal metabolic rate	-0.0434451	0.00681732	1.85655e-10	-0.0509068	0.0287402	0.0765147	-0.0516657	0.00974606	1.15048e-07	1.85655	-10	7.65147	-2	1.15048	-7		12_111395984_G_A	12_111395984_G_A (ENSG00000294281,ENSG00000299832,SH2B3,HSPA8P14,PHETA1,LINC02356,RNA5SP373,ENSG00000304623,MIR6760,U7)				no		FALSE		3	trans-MR, mixed-MR, trans-coloc	no	yes
CSNK2A1	CSNK2A1_EFO_0007986	UKBPPP_2023	continuous-30250-both_sexes-irnt	Reticulocyte count	Reticulocyte count	-0.152191	0.0179752	2.52391e-17	0.0356543	0.12651	0.778073	-0.00996006	0.0179214	0.578373	2.52391	-17	7.78073	-1	5.78373	-1		3_56815721_T_C	3_56815721_T_C (ENSG00000298507,ARHGEF3,ENSG00000296096,ARHGEF3-AS1,TASOR,ENSG00000307053,SPATA12,CCDC66,ENSG00000272202,ENSG00000297895)				no		FALSE		3	trans-MR, mixed-MR, trans-coloc	no	yes
CSNK2A1	CSNK2A1_EFO_0009188	UKBPPP_2023	continuous-30070-both_sexes-irnt	Red blood cell (erythrocyte) distribution width	Red blood cell (erythrocyte) distribution width	-0.162871	0.0234257	3.58486e-12	-0.203481	0.208107	0.328188	-0.193291	0.0320103	1.55631e-09	3.58486	-12	3.28188	-1	1.55631	-9		1_247876149_C_T	1_247876149_C_T (TRIM58,OR2W3,ENSG00000305224,OR11L1,OR6R1P,OR2T8,HSD17B7P1,OR2AJ1,OR14A16,ENSG00000289367)				no		FALSE		3	trans-MR, mixed-MR, trans-coloc	no	yes
CSNK2A1	CSNK2A1_High light scatter reticulocyte count	UKBPPP_2023	continuous-30300-both_sexes-irnt	High light scatter reticulocyte count	High light scatter reticulocyte count	-0.14875	0.0174798	1.74179e-17	0.0445283	0.141497	0.752995	-0.0336249	0.0150369	0.0253416	1.74179	-17	7.52995	-1	2.53416	-2		12_111395984_G_A	12_111395984_G_A (ENSG00000294281,ENSG00000299832,SH2B3,HSPA8P14,PHETA1,LINC02356,RNA5SP373,ENSG00000304623,MIR6760,U7)				no		FALSE		3	trans-MR, mixed-MR, trans-coloc	no	yes
CSNK2A1	CSNK2A1_Weight, inverse-rank normalized	UKBPPP_2023	WEIGHT_IRN	Weight, inverse-rank normalized	Weight, inverse-rank normalized	-0.0642698	0.00891431	5.60604e-13	-0.0599675	0.0236567	0.0112479	-0.0620165	0.011409	5.45716e-08	5.60604	-13	1.12479	-2	5.45716	-8		19_44750911_C_A	19_44750911_C_A (BCL3,ENSG00000302962,ENSG00000302986,MIR8085,ENSG00000288773,SNORA70,ENSG00000236807,ENSG00000252200,CEACAM16-AS1,CBLC)				no		FALSE		3	trans-MR, mixed-MR, trans-coloc	no	yes
CSPG4	CSPG4_Body-mass index, inverse-rank normalized	UKBPPP_2023	BMI_IRN	Body-mass index, inverse-rank normalized	Body-mass index, inverse-rank normalized	0.0530095	0.00839101	2.65965e-10	0.0952089	0.0410832	0.0204785	0.0514687	0.0134115	0.00012421	2.65965	-10	2.04785	-2	1.2421	-4		15_43528519_C_T	15_43528519_C_T (MAP1A,TP53BP1,PPIP5K1,CKMT1B,RNU6-554P,ENSG00000309475,STRC,RNU6-610P,ENSG00000275601,CATSPER2)				no		FALSE		2	trans-MR, trans-coloc	no	yes
CSPG4	CSPG4_D000076385	UKBPPP_2023	K11_DIVERTIC	Diverticular disease of intestine	Diverticular Diseases	-0.170274	0.025844	4.44207e-11	-0.200737	0.0839722	0.0168248	-0.133692	0.0401376	0.000865818	4.44207	-11	1.68248	-2	8.65818	-4			17_59791184_CTTTTTTT_C (ENSG00000308485,MIR21,ENSG00000307176,RNU6-450P,VMP1,PTRH2,NDUFB8P2,ENSG00000308764,TUBD1,RPS6KB1)				no		FALSE		1	mixed-MR	no	yes
CSPG4	CSPG4_D000740	UKBPPP_2023	GCST90002334, GCST90002322	Mean corpuscular volume	Anemia	-0.0427148	0.0066584	1.40667e-10	0.07525	0.0550881	0.171941	-0.0384246	0.0098794	0.000100506	1.40667	-10	1.71941	-1	1.00506	-4		17_69085137_A_G	17_69085137_A_G (SEC24AP1,MIR4524B,MIR4524A,ABCA9,ENSG00000300449,ABCA6,ABCA8,ABCA9-AS1,ABCA10,PRO1804)				no		TRUE		3	trans-MR, mixed-MR, trans-coloc	no	yes
CSPG4	CSPG4_D001791	UKBPPP_2023	GCST90002402, GCST90002346, GCST90002357, GCST90002395, GCST90002400	Platelet count	Blood Platelet Disorders	-0.0766586	0.00898965	1.49627e-17	-0.033891	0.121692	0.780629	-0.0538062	0.0143463	0.000176457	1.49627	-17	7.80629	-1	1.76457	-4		1_109928142_G_A, 2_27508073_T_C	1_109928142_G_A (CSF1,ENSG00000297309,ENSG00000235005,ENSG00000261055,ENSG00000297293,AHCYL1,LINC01768,STRIP1,ENSG00000291326,ENSG00000298607), 2_27508073_T_C (GCKR,FNDC4,ENSG00000306717,IFT172,SPATA31H1,RNU6-986P,ENSG00000235267,KRTCAP3,ZNF512,NRBP1)				no		TRUE		3	trans-MR, mixed-MR, trans-coloc	no	yes
CSPG4	CSPG4_D004700	UKBPPP_2023	GCST90012111, GCST90012106, GCST90025958, GCST90012108, GCST90012102, GCST90012107, GCST90012110, GCST90012104	Sex hormone-binding globulin levels	Endocrine System Diseases	0.0307378	0.00347373	8.85959e-19	0.00421052	0.0463696	0.927649	0.0117934	0.0056823	0.037943	8.85959	-19	9.27649	-1	3.7943	-2		2_27508073_T_C, 15_43528519_C_T, 19_35062437_C_T	2_27508073_T_C (GCKR,FNDC4,ENSG00000306717,IFT172,SPATA31H1,RNU6-986P,ENSG00000235267,KRTCAP3,ZNF512,NRBP1), 15_43528519_C_T (MAP1A,TP53BP1,PPIP5K1,CKMT1B,RNU6-554P,ENSG00000309475,STRC,RNU6-610P,ENSG00000275601,CATSPER2), 19_35062437_C_T (HPN,ENSG00000179066,SCN1B,ENSG00000271032,HPN-AS1,FXYD3,MIR6887,GRAMD1A,GRAMD1A-AS1,LGI4)				no		TRUE		3	trans-MR, mixed-MR, trans-coloc	no	yes
CSPG4	CSPG4_D006402	UKBPPP_2023	GCST90002389	Lymphocyte percentage of white cells	Hematologic Diseases	0.0568191	0.00896913	2.37391e-10	0.0851019	0.0728286	0.242596	0.0275039	0.0137162	0.0449394	2.37391	-10	2.42596	-1	4.49394	-2		12_111395984_G_A	12_111395984_G_A (ENSG00000294281,ENSG00000299832,SH2B3,HSPA8P14,PHETA1,LINC02356,RNA5SP373,ENSG00000304623,MIR6760,U7)				no		FALSE		2	trans-MR, trans-coloc	no	yes
CSPG4	CSPG4_D007360	UKBPPP_2023	GCST006250	Intelligence	Intelligence	0.0787273	0.0114436	6.00268e-12	0.13091	0.0628407	0.0372321	0.0650125	0.0190265	0.000633271	6.00268	-12	3.72321	-2	6.33271	-4			11_47654618_A_G (MTCH2,ENSG00000295813,C1QTNF4,AGBL2,ENSG00000305470,FAM180B,Y_RNA,NDUFS3,KBTBD4,ENSG00000231880)				no		FALSE		1	trans-MR	no	yes
CSPG4	CSPG4_D008078	UKBPPP_2023	RX_STATIN, GCST90002412	Statin medication	Cholesterol, LDL	0.172757	0.0236067	2.51498e-13	0.12404	0.172955	0.473261	0.130031	0.0353955	0.000239094	2.51498	-13	4.73261	-1	2.39094	-4		2_27508073_T_C	2_27508073_T_C (GCKR,FNDC4,ENSG00000306717,IFT172,SPATA31H1,RNU6-986P,ENSG00000235267,KRTCAP3,ZNF512,NRBP1)				no		TRUE		2	trans-MR, trans-coloc	no	yes
CSPG4	CSPG4_D008107	UKBPPP_2023	GCST90013405	Liver enzyme levels (alanine transaminase)	Liver Diseases	0.0135475	0.00166975	4.91842e-16	0.00450195	0.0106018	0.671098	0.00966925	0.00246929	9.01024e-05	4.91842	-16	6.71098	-1	9.01024	-5		1_161660766_G_A	1_161660766_G_A (FCGR2B,ENSG00000234211,ENSG00000301529,ENSG00000302307,RPL31P11,ENSG00000310486,FCGR3B,Y_RNA,RPS23P9,RPL31P11)				no		FALSE		2	trans-MR, trans-coloc	no	yes
CSPG4	CSPG4_D010003	UKBPPP_2023	M13_ARTHROSIS_KNEE	Gonarthrosis	Osteoarthritis	0.192619	0.0285968	1.63176e-11	0.137114	0.115975	0.237096	0.178178	0.039883	7.91358e-06	1.63176	-11	2.37096	-1	7.91358	-6		3_52057238_A_G	3_52057238_A_G (DUSP7,ENSG00000285685,ENSG00000295702,ENSG00000302870,RPL29,ACY1,ABHD14A,ABHD14B,PCBP4,POC1A)				no		FALSE		2	trans-MR, trans-coloc	no	yes
CSPG4	CSPG4_D014648	UKBPPP_2023	I9_VARICVE	Varicose veins	Varicose Veins	0.223529	0.0327332	8.56236e-12	0.462743	0.16278	0.00447269	0.215881	0.0491948	1.1424e-05	8.56236	-12	4.47269	-3	1.1424	-5		10_17975696_G_C	10_17975696_G_C (SLC39A12,SLC39A12-AS1,ENSG00000235637,MIR511,CACNB2,MRC1,TMEM236,ENSG00000229190,ENSG00000235020,STAM)				no		FALSE		2	trans-MR, trans-coloc	no	yes
CSPG4	CSPG4_D014807	UKBPPP_2023	GCST90000615, GCST90000617, GCST90000614, GCST90000618, GCST90000616	Serum 25-Hydroxyvitamin D levels (BMI covariate)	Vitamin D	0.0870405	0.00768779	1.0221e-29	0.114085	0.0431123	0.00813936	0.0984706	0.0119552	1.77084e-16	1.0221	-29	8.13936	-3	1.77084	-16		2_27508073_T_C	2_27508073_T_C (GCKR,FNDC4,ENSG00000306717,IFT172,SPATA31H1,RNU6-986P,ENSG00000235267,KRTCAP3,ZNF512,NRBP1)				no		TRUE		3	trans-MR, mixed-MR, trans-coloc	no	yes
CSPG4	CSPG4_D015519	UKBPPP_2023	GCST006979	Heel bone mineral density	Bone Density	-0.079115	0.00906606	2.62674e-18	0.131567	0.0678188	0.0523831	-0.0371698	0.0142335	0.00901654	2.62674	-18	5.23831	-2	9.01654	-3		12_103753429_A_G	12_103753429_A_G (ENSG00000257681,ENSG00000257754,ENSG00000257766,NT5DC3,ENSG00000257327,ENSG00000257737,U8,TTC41P,STAB2,ENSG00000293399)				no		FALSE		2	trans-MR, trans-coloc	no	yes
CSPG4	CSPG4_D045262	UKBPPP_2023	GCST004619	Reticulocyte fraction of red cells	Reticulocytosis	-0.0983879	0.0136789	6.35317e-13	-0.0666671	0.131822	0.613041	-0.0973926	0.0233281	2.98112e-05	6.35317	-13	6.13041	-1	2.98112	-5		2_27508073_T_C	2_27508073_T_C (GCKR,FNDC4,ENSG00000306717,IFT172,SPATA31H1,RNU6-986P,ENSG00000235267,KRTCAP3,ZNF512,NRBP1)				no		FALSE		2	trans-MR, trans-coloc	no	yes
CSPG4	CSPG4_D049628	UKBPPP_2023	GCST90000025, GCST90000027	Appendicular lean mass	Body Size	0.0702451	0.00827085	2.0121e-17	0.109011	0.0862926	0.206491	0.0703126	0.0131416	8.77767e-08	2.0121	-17	2.06491	-1	8.77767	-8		2_27508073_T_C	2_27508073_T_C (GCKR,FNDC4,ENSG00000306717,IFT172,SPATA31H1,RNU6-986P,ENSG00000235267,KRTCAP3,ZNF512,NRBP1)				no		TRUE		2	trans-MR, trans-coloc	no	yes
CSPG4	CSPG4_Diseases of veins, lymphatic vessels and lymph nodes, not elsewhere classified	UKBPPP_2023	I9_DISVEINLYMPH	Diseases of veins, lymphatic vessels and lymph nodes, not elsewhere classified	Diseases of veins, lymphatic vessels and lymph nodes, not elsewhere classified	0.161183	0.0241257	2.37353e-11	0.304277	0.143019	0.0333761	0.135705	0.0369474	0.000239781	2.37353	-11	3.33761	-2	2.39781	-4		10_17975696_G_C	10_17975696_G_C (SLC39A12,SLC39A12-AS1,ENSG00000235637,MIR511,CACNB2,MRC1,TMEM236,ENSG00000229190,ENSG00000235020,STAM)				no		FALSE		2	trans-MR, trans-coloc	no	yes
CSPG4	CSPG4_EFO_0004308	UKBPPP_2023	continuous-30000-both_sexes-irnt	White blood cell (leukocyte) count	White blood cell (leukocyte) count	-0.107277	0.0100217	9.69869e-27	-0.0922259	0.119386	0.439816	-0.0722353	0.0156472	3.90258e-06	9.69869	-27	4.39816	-1	3.90258	-6		1_109928142_G_A	1_109928142_G_A (CSF1,ENSG00000297309,ENSG00000235005,ENSG00000261055,ENSG00000297293,AHCYL1,LINC01768,STRIP1,ENSG00000291326,ENSG00000298607)				no		FALSE		2	trans-MR, trans-coloc	no	yes
CSPG4	CSPG4_EFO_0004309	UKBPPP_2023	continuous-30080-both_sexes-irnt	Platelet count	Platelet count	-0.0853539	0.0106911	1.42075e-15	-0.0633675	0.133632	0.63536	-0.0694448	0.0156245	8.80473e-06	1.42075	-15	6.3536	-1	8.80473	-6		2_27508073_T_C	2_27508073_T_C (GCKR,FNDC4,ENSG00000306717,IFT172,SPATA31H1,RNU6-986P,ENSG00000235267,KRTCAP3,ZNF512,NRBP1)				no		FALSE		2	mixed-MR, trans-coloc	no	yes
CSPG4	CSPG4_EFO_0004314	UKBPPP_2023	continuous-20153-both_sexes-irnt	Forced expiratory volume in 1-second (FEV1), predicted	Forced expiratory volume in 1-second (FEV1), predicted	0.0360899	0.00581846	5.55174e-10	0.0247196	0.0341598	0.469282	0.0275179	0.00935773	0.00327515	5.55174	-10	4.69282	-1	3.27515	-3		17_69085137_A_G	17_69085137_A_G (SEC24AP1,MIR4524B,MIR4524A,ABCA9,ENSG00000300449,ABCA6,ABCA8,ABCA9-AS1,ABCA10,PRO1804)				no		FALSE		2	trans-MR, trans-coloc	no	yes
CSPG4	CSPG4_EFO_0004339	UKBPPP_2023	continuous-50-both_sexes-irnt	Standing height	Standing height	0.0409714	0.0066896	9.08876e-10	0.0632848	0.0573686	0.269973	0.0356282	0.010115	0.000427779	9.08876	-10	2.69973	-1	4.27779	-4		2_27508073_T_C	2_27508073_T_C (GCKR,FNDC4,ENSG00000306717,IFT172,SPATA31H1,RNU6-986P,ENSG00000235267,KRTCAP3,ZNF512,NRBP1)				no		FALSE		2	mixed-MR, trans-coloc	no	yes
CSPG4	CSPG4_EFO_0004343	UKBPPP_2023	continuous-whr-both_sexes-irnt	waist-hip ratio	waist-hip ratio	-0.0399497	0.00633896	2.93353e-10	-0.0696487	0.0362204	0.0544909	-0.0373475	0.0102883	0.000283333	2.93353	-10	5.44909	-2	2.83333	-4			3_52811348_T_C (ITIH4-AS1,ITIH3,ITIH4,MUSTN1,ENSG00000297712,ITIH1,MIR8064,ENSG00000279144,NEK4,AKTIPP1)				no		FALSE		1	trans-MR	no	yes
CSPG4	CSPG4_EFO_0004530	UKBPPP_2023	biomarkers-30870-both_sexes-irnt	Triglycerides	Triglycerides	-0.15765	0.01084	6.42937e-48	-0.335361	0.184619	0.0692925	-0.158098	0.0167527	3.83124e-21	6.42937	-48	6.92925	-2	3.83124	-21		2_27508073_T_C	2_27508073_T_C (GCKR,FNDC4,ENSG00000306717,IFT172,SPATA31H1,RNU6-986P,ENSG00000235267,KRTCAP3,ZNF512,NRBP1)				no		FALSE		3	trans-MR, mixed-MR, trans-coloc	no	yes
CSPG4	CSPG4_EFO_0004531	UKBPPP_2023	biomarkers-30880-both_sexes-irnt	Urate	Urate	-0.0922561	0.00991787	1.37813e-20	-0.0801869	0.107164	0.454299	-0.0778047	0.0162612	1.71269e-06	1.37813	-20	4.54299	-1	1.71269	-6		2_27508073_T_C	2_27508073_T_C (GCKR,FNDC4,ENSG00000306717,IFT172,SPATA31H1,RNU6-986P,ENSG00000235267,KRTCAP3,ZNF512,NRBP1)				no		FALSE		2	trans-MR, trans-coloc	no	yes
CSPG4	CSPG4_EFO_0004568	UKBPPP_2023	continuous-NAP-both_sexes-irnt	Non-albumin protein	Non-albumin protein	0.071445	0.0114272	4.04732e-10	-0.0322629	0.206999	0.876143	0.0610739	0.0163225	0.00018278	4.04732	-10	8.76143	-1	1.8278	-4		17_69085137_A_G	17_69085137_A_G (SEC24AP1,MIR4524B,MIR4524A,ABCA9,ENSG00000300449,ABCA6,ABCA8,ABCA9-AS1,ABCA10,PRO1804)				no		FALSE		2	trans-MR, trans-coloc	no	yes
CSPG4	CSPG4_EFO_0004570	UKBPPP_2023	biomarkers-30840-both_sexes-irnt	Total bilirubin	Total bilirubin	0.0838468	0.0107381	5.79395e-15	0.126132	0.0748847	0.0921138	0.0376375	0.0160619	0.0191151	5.79395	-15	9.21138	-2	1.91151	-2		15_43528519_C_T	15_43528519_C_T (MAP1A,TP53BP1,PPIP5K1,CKMT1B,RNU6-554P,ENSG00000309475,STRC,RNU6-610P,ENSG00000275601,CATSPER2)				no		FALSE		2	trans-MR, trans-coloc	no	yes
CSPG4	CSPG4_EFO_0004612	UKBPPP_2023	biomarkers-30760-both_sexes-irnt	HDL cholesterol	HDL cholesterol	0.117952	0.0127158	1.75919e-20	0.192076	0.102412	0.0607212	0.133467	0.0183171	3.18183e-13	1.75919	-20	6.07212	-2	3.18183	-13		15_43528519_C_T	15_43528519_C_T (MAP1A,TP53BP1,PPIP5K1,CKMT1B,RNU6-554P,ENSG00000309475,STRC,RNU6-610P,ENSG00000275601,CATSPER2)				no		FALSE		2	trans-MR, trans-coloc	no	yes
CSPG4	CSPG4_EFO_0004614	UKBPPP_2023	biomarkers-30630-both_sexes-irnt	Apolipoprotein A	Apolipoprotein A	0.0933259	0.0127511	2.49717e-13	0.0929736	0.106158	0.381137	0.0991969	0.0181969	5.00026e-08	2.49717	-13	3.81137	-1	5.00026	-8		2_27508073_T_C	2_27508073_T_C (GCKR,FNDC4,ENSG00000306717,IFT172,SPATA31H1,RNU6-986P,ENSG00000235267,KRTCAP3,ZNF512,NRBP1)				no		FALSE		2	trans-MR, trans-coloc	no	yes
CSPG4	CSPG4_EFO_0004631	UKBPPP_2023	biomarkers-30890-both_sexes-irnt	Vitamin D	Vitamin D	0.0715002	0.00834904	1.09128e-17	0.01104	0.0329532	0.737609	0.0587816	0.0127526	4.03841e-06	1.09128	-17	7.37609	-1	4.03841	-6		2_27508073_T_C	2_27508073_T_C (GCKR,FNDC4,ENSG00000306717,IFT172,SPATA31H1,RNU6-986P,ENSG00000235267,KRTCAP3,ZNF512,NRBP1)				no		FALSE		3	trans-MR, mixed-MR, trans-coloc	no	yes
CSPG4	CSPG4_EFO_0004735	UKBPPP_2023	biomarkers-30620-both_sexes-irnt	Alanine aminotransferase	Alanine aminotransferase	0.0941976	0.00952867	4.80199e-23	0.0446175	0.0621979	0.47316	0.0547988	0.0145644	0.000168206	4.80199	-23	4.7316	-1	1.68206	-4		1_161660766_G_A	1_161660766_G_A (FCGR2B,ENSG00000234211,ENSG00000301529,ENSG00000302307,RPL31P11,ENSG00000310486,FCGR3B,Y_RNA,RPS23P9,RPL31P11)				no		FALSE		2	trans-MR, trans-coloc	no	yes
CSPG4	CSPG4_EFO_0004736	UKBPPP_2023	biomarkers-30650-both_sexes-irnt	Aspartate aminotransferase	Aspartate aminotransferase	0.156989	0.0164526	1.40289e-21	0.182378	0.310353	0.556769	0.153888	0.0244278	2.98189e-10	1.40289	-21	5.56769	-1	2.98189	-10		10_17823665_G_A	10_17823665_G_A (MRC1,MIR511,ENSG00000235637,TMEM236,ENSG00000229190,SLC39A12,STAM,STAM-DT,SLC39A12-AS1,HACD1)				no	0.0444851	FALSE	genetic_association	2	trans-MR, trans-coloc	no	yes
CSPG4	CSPG4_EFO_0004995	UKBPPP_2023	continuous-23129-both_sexes-irnt	Trunk fat-free mass	Trunk fat-free mass	0.0481393	0.00683993	1.95048e-12	0.0837276	0.0614249	0.172854	0.0448365	0.010775	3.16626e-05	1.95048	-12	1.72854	-1	3.16626	-5		2_27508073_T_C	2_27508073_T_C (GCKR,FNDC4,ENSG00000306717,IFT172,SPATA31H1,RNU6-986P,ENSG00000235267,KRTCAP3,ZNF512,NRBP1)				no	0.134089	FALSE	genetic_association	3	trans-MR, mixed-MR, trans-coloc	no	yes
CSPG4	CSPG4_EFO_0005208	UKBPPP_2023	continuous-eGFR-both_sexes-irnt	Estimated glomerular filtration rate, serum creatinine	Estimated glomerular filtration rate, serum creatinine	0.0586009	0.00855909	7.56153e-12	-0.0405459	0.0658371	0.537992	0.000564311	0.0142849	0.968488	7.56153	-12	5.37992	-1	9.68488	-1		2_27508073_T_C	2_27508073_T_C (GCKR,FNDC4,ENSG00000306717,IFT172,SPATA31H1,RNU6-986P,ENSG00000235267,KRTCAP3,ZNF512,NRBP1)				no		FALSE		3	trans-MR, mixed-MR, trans-coloc	no	yes
CSPG4	CSPG4_EFO_0006335	UKBPPP_2023	continuous-SBP-both_sexes-auto_medadj_raw	Systolic blood pressure, automated reading, adjusted by medication	Systolic blood pressure, automated reading, adjusted by medication	1.18516	0.191669	6.2758e-10	0.219206	1.53574	0.886498	0.989225	0.277015	0.000355592	6.2758	-10	8.86498	-1	3.55592	-4		11_47654618_A_G	11_47654618_A_G (MTCH2,ENSG00000295813,C1QTNF4,AGBL2,ENSG00000305470,FAM180B,Y_RNA,NDUFS3,KBTBD4,ENSG00000231880)				no		FALSE		2	trans-MR, trans-coloc	no	yes
CSPG4	CSPG4_EFO_0007984	UKBPPP_2023	continuous-30110-both_sexes-irnt	Platelet distribution width	Platelet distribution width	0.12151	0.0176067	5.15121e-12	-0.00788124	0.108826	0.942267	0.151933	0.0228003	2.6713e-11	5.15121	-12	9.42267	-1	2.6713	-11	15_75793874_C_T			no			no		FALSE		2	cis-MR, cis-coloc	no	yes
CSPG4	CSPG4_EFO_0007986	UKBPPP_2023	continuous-30250-both_sexes-irnt	Reticulocyte count	Reticulocyte count	-0.0776458	0.010995	1.6425e-12	0.0290298	0.0883483	0.742471	-0.0540207	0.016519	0.00107467	1.6425	-12	7.42471	-1	1.07467	-3		2_27508073_T_C	2_27508073_T_C (GCKR,FNDC4,ENSG00000306717,IFT172,SPATA31H1,RNU6-986P,ENSG00000235267,KRTCAP3,ZNF512,NRBP1)				no		FALSE		3	trans-MR, mixed-MR, trans-coloc	no	yes
CSPG4	CSPG4_EFO_0009253	UKBPPP_2023	continuous-30280-both_sexes-irnt	Immature reticulocyte fraction	Immature reticulocyte fraction	-0.0696947	0.0102389	9.97774e-12	-0.0497207	0.0740347	0.501847	-0.0392892	0.0167855	0.0192499	9.97774	-12	5.01847	-1	1.92499	-2		12_111395984_G_A	12_111395984_G_A (ENSG00000294281,ENSG00000299832,SH2B3,HSPA8P14,PHETA1,LINC02356,RNA5SP373,ENSG00000304623,MIR6760,U7)				no		FALSE		2	trans-MR, trans-coloc	no	yes
CSPG4	CSPG4_EFO_0009682	UKBPPP_2023	icd10-O32-both_sexes	O32 Maternal care for known or suspected malpresentation of foetus	O32 Maternal care for known or suspected malpresentation of foetus	0.847678	0.107802	3.74229e-15	-0.0737939	0.632486	0.907119	0.808383	0.179604	6.76594e-06	3.74229	-15	9.07119	-1	6.76594	-6		12_111395984_G_A	12_111395984_G_A (ENSG00000294281,ENSG00000299832,SH2B3,HSPA8P14,PHETA1,LINC02356,RNA5SP373,ENSG00000304623,MIR6760,U7)				no		FALSE	literature	2	mixed-MR, trans-coloc	no	yes
CSPG4	CSPG4_HP_0025328	UKBPPP_2023	icd10-O46-both_sexes	O46 Antepartum haemorrhage, not elsewhere classified	O46 Antepartum haemorrhage, not elsewhere classified	0.902521	0.102004	8.91959e-19	0.14945	0.629725	0.812404	0.951951	0.17252	3.43025e-08	8.91959	-19	8.12404	-1	3.43025	-8		12_70719307_T_C	12_70719307_T_C (ENSG00000307941,FAHD2P1,PTPRB,ENSG00000303349,ENSG00000277247,ENSG00000299164,Y_RNA,ENSG00000307962,PTPRR,ENSG00000258168)				no		FALSE		2	trans-MR, trans-coloc	no	yes
CSPG4	CSPG4_Height, inverse-rank normalized	UKBPPP_2023	HEIGHT_IRN	Height, inverse-rank normalized	Height, inverse-rank normalized	0.0542012	0.007232	6.64838e-14	0.0176746	0.0380481	0.642267	0.0108807	0.0118127	0.356996	6.64838	-14	6.42267	-1	3.56996	-1		2_27508073_T_C	2_27508073_T_C (GCKR,FNDC4,ENSG00000306717,IFT172,SPATA31H1,RNU6-986P,ENSG00000235267,KRTCAP3,ZNF512,NRBP1)				no		FALSE		2	mixed-MR, trans-coloc	no	yes
CSPG4	CSPG4_Operation code	UKBPPP_2023	categorical-20004-both_sexes-1479	Operation code	Operation code	0.214534	0.0350514	9.32558e-10	0.267293	0.12762	0.0362198	0.226545	0.0543859	3.10666e-05	9.32558	-10	3.62198	-2	3.10666	-5		12_111395984_G_A	12_111395984_G_A (ENSG00000294281,ENSG00000299832,SH2B3,HSPA8P14,PHETA1,LINC02356,RNA5SP373,ENSG00000304623,MIR6760,U7)				no		FALSE		2	mixed-MR, trans-coloc	no	yes
CSPG4	CSPG4_Whole body fat-free mass	UKBPPP_2023	continuous-23101-both_sexes-irnt	Whole body fat-free mass	Whole body fat-free mass	0.0415657	0.0065138	1.75726e-10	0.098145	0.0583583	0.0926143	0.0401243	0.0103827	0.000111304	1.75726	-10	9.26143	-2	1.11304	-4		2_27508073_T_C	2_27508073_T_C (GCKR,FNDC4,ENSG00000306717,IFT172,SPATA31H1,RNU6-986P,ENSG00000235267,KRTCAP3,ZNF512,NRBP1)				no		FALSE		2	trans-MR, trans-coloc	no	yes
CSRP3	CSRP3_D008107	UKBPPP_2023	GCST90013405	Liver enzyme levels (alanine transaminase)	Liver Diseases	0.0367489	0.00392816	8.34055e-21	0.0145562	0.0277828	0.600327	0.0361891	0.00474616	2.44197e-14	8.34055	-21	6.00327	-1	2.44197	-14		11_22233940_G_A	11_22233940_G_A (ENSG00000255372,ANO5,ENSG00000287962,SLC17A6-DT,SLC17A6,ENSG00000254820,ENSG00000254540,ENSG00000305797,ENSG00000255357,LINC01495)				no		FALSE		3	trans-MR, mixed-MR, trans-coloc	no	no
CSRP3	CSRP3_D009211	UKBPPP_2023	GCST90012047	Myoglobin levels	Myoglobin	0.977803	0.0965521	4.1844e-24	0.000463347	0.512955	0.999279	1.00014	0.120804	1.24161e-16	4.1844	-24	9.99279	-1	1.24161	-16		2_178689578_C_T	2_178689578_C_T (ENSG00000267784,ENSG00000271401,ENSG00000271141,ENSG00000270574,ENSG00000271011,TTN,ENSG00000279598,ENSG00000287149,ENSG00000270277,RNU7-104P)				no		FALSE		3	trans-MR, mixed-MR, trans-coloc	no	no
CSRP3	CSRP3_EFO_0004314	UKBPPP_2023	continuous-20153-both_sexes-irnt	Forced expiratory volume in 1-second (FEV1), predicted	Forced expiratory volume in 1-second (FEV1), predicted	-0.100882	0.016034	3.13852e-10	0.169938	0.128658	0.186551	-0.0693955	0.0235826	0.00325403	3.13852	-10	1.86551	-1	3.25403	-3		10_119659975_C_G	10_119659975_C_G (BAG3,RPS8P4,TXNP1,ENSG00000295498,ENSG00000295480,RAD1P1,TIAL1,ENSG00000299307,INPP5F,ENSG00000304934)				no	0.173073	FALSE	genetic_association	3	trans-MR, mixed-MR, trans-coloc	no	no
CSRP3	CSRP3_EFO_0004339	UKBPPP_2023	continuous-1697-both_sexes	Comparative height size at age 10	Comparative height size at age 10	-0.121316	0.0172705	2.14911e-12	0.168204	0.123325	0.172595	-0.120246	0.0226932	1.16594e-07	2.14911	-12	1.72595	-1	1.16594	-7			2_178689578_C_T (ENSG00000267784,ENSG00000271401,ENSG00000271141,ENSG00000270574,ENSG00000271011,TTN,ENSG00000279598,ENSG00000287149,ENSG00000270277,RNU7-104P)				no		FALSE		2	trans-MR, mixed-MR	no	no
CSRP3	CSRP3_EFO_0004735	UKBPPP_2023	biomarkers-30620-both_sexes-irnt	Alanine aminotransferase	Alanine aminotransferase	0.223966	0.0220385	2.9154e-24	0.0896494	0.136679	0.51188	0.232696	0.0267342	3.20265e-18	2.9154	-24	5.1188	-1	3.20265	-18		2_178689578_C_T	2_178689578_C_T (ENSG00000267784,ENSG00000271401,ENSG00000271141,ENSG00000270574,ENSG00000271011,TTN,ENSG00000279598,ENSG00000287149,ENSG00000270277,RNU7-104P)				no		FALSE		3	trans-MR, mixed-MR, trans-coloc	no	no
CSRP3	CSRP3_EFO_0004736	UKBPPP_2023	biomarkers-30650-both_sexes-irnt	Aspartate aminotransferase	Aspartate aminotransferase	0.490968	0.0321266	1.00358e-52	0.0620112	0.24909	0.803398	0.48214	0.0400689	2.38984e-33	1.00358	-52	8.03398	-1	2.38984	-33		17_67056188_G_A	17_67056188_G_A (CACNG1,ENSG00000302308,ENSG00000265664,ENSG00000264491,ENSG00000300405,ENSG00000300392,ENSG00000300438,CACNG4,ENSG00000289877,RNA5SP446)				no		FALSE		3	trans-MR, mixed-MR, trans-coloc	no	no
CSRP3	CSRP3_EFO_0009682	UKBPPP_2023	icd10-O32-both_sexes	O32 Maternal care for known or suspected malpresentation of foetus	O32 Maternal care for known or suspected malpresentation of foetus	-2.41876	0.283965	1.62608e-17	4.42588	3.58903	0.217512	-1.67177	0.402774	3.31533e-05	1.62608	-17	2.17512	-1	3.31533	-5			11_22233940_G_A (ENSG00000255372,ANO5,ENSG00000287962,SLC17A6-DT,SLC17A6,ENSG00000254820,ENSG00000254540,ENSG00000305797,ENSG00000255357,LINC01495)				no		FALSE	literature, animal_model	2	trans-MR, mixed-MR	no	no
CSRP3	CSRP3_EFO_0011011	UKBPPP_2023	continuous-20015-both_sexes-irnt	Sitting height	Sitting height	-0.325992	0.0312098	1.54165e-25	0.601738	0.363123	0.0974958	-0.269134	0.0386198	3.19608e-12	1.54165	-25	9.74958	-2	3.19608	-12		10_119659975_C_G	10_119659975_C_G (BAG3,RPS8P4,TXNP1,ENSG00000295498,ENSG00000295480,RAD1P1,TIAL1,ENSG00000299307,INPP5F,ENSG00000304934)				no		FALSE		3	trans-MR, mixed-MR, trans-coloc	no	no
CSRP3	CSRP3_Height, inverse-rank normalized	UKBPPP_2023	HEIGHT_IRN	Height, inverse-rank normalized	Height, inverse-rank normalized	-0.146391	0.0205004	9.27463e-13	0.172336	0.217538	0.428239	-0.101551	0.0247987	4.22182e-05	9.27463	-13	4.28239	-1	4.22182	-5		10_119659975_C_G	10_119659975_C_G (BAG3,RPS8P4,TXNP1,ENSG00000295498,ENSG00000295480,RAD1P1,TIAL1,ENSG00000299307,INPP5F,ENSG00000304934)				no		FALSE		3	trans-MR, mixed-MR, trans-coloc	no	no
CSRP3	CSRP3_Impedance of arm (left)	UKBPPP_2023	continuous-23110-both_sexes-irnt	Impedance of arm (left)	Impedance of arm (left)	-0.173725	0.0211283	1.99481e-16	0.160922	0.201866	0.425351	-0.131616	0.0265081	6.86647e-07	1.99481	-16	4.25351	-1	6.86647	-7		14_54768332_G_A	14_54768332_G_A (SAMD4A-AS1,RNU6ATAC9P,MIR4308,ENSG00000295290,FDPSP3,ENSG00000304580,GCH1,ENSG00000305238,ENSG00000307190,SAMD4A)				no		FALSE		3	trans-MR, mixed-MR, trans-coloc	no	no
CSRP3	CSRP3_Seated height	UKBPPP_2023	continuous-51-both_sexes-irnt	Seated height	Seated height	-0.228095	0.0250176	7.69557e-20	0.518007	0.245784	0.035068	-0.224954	0.0326799	5.83667e-12	7.69557	-20	3.5068	-2	5.83667	-12		10_119659975_C_G	10_119659975_C_G (BAG3,RPS8P4,TXNP1,ENSG00000295498,ENSG00000295480,RAD1P1,TIAL1,ENSG00000299307,INPP5F,ENSG00000304934)				no		FALSE		3	trans-MR, mixed-MR, trans-coloc	no	no
CST1	CST1_D004802	UKBPPP_2023	GCST90002298	Eosinophil counts	Eosinophilia	0.0544774	0.00800489	1.00683e-11	-0.0922664	0.105298	0.3809	0.0248159	0.0121516	0.0411326	1.00683	-11	3.809	-1	4.11326	-2		9_6209199_C_G	9_6209199_C_G (IL33,GTF3AP1,ENSG00000228132,SELENOTP1,ENSG00000294323,TPD52L3,ENSG00000296795,ENSG00000228739,RANBP6,BRD10)				no		FALSE		2	trans-MR, trans-coloc	no	no
CST1	CST1_EFO_0004617	UKBPPP_2023	biomarkers-30720-both_sexes-irnt	Cystatin C	Cystatin C	0.0539766	0.00449207	2.92905e-33	0.0442326	0.0562936	0.432015	0.0540901	0.00590174	4.94998e-20	2.92905	-33	4.32015	-1	4.94998	-20		6_43381570_A_C	6_43381570_A_C (ENSG00000287055,ZNF318,ENSG00000226558,RPS2P28,ENSG00000287266,ABCC10,ENSG00000303420,MIR6780B,RPL34P14,RPL12P47)				no	0.747994	FALSE	genetic_association	3	cis-MR, mixed-MR, trans-coloc	no	no
CST1	CST1_Ischaemic heart disease, wide definition	UKBPPP_2023	I9_IHD	Ischaemic heart disease, wide definition	Ischaemic heart disease, wide definition	0.0570252	0.00876913	7.87646e-11	0.0446015	0.0191609	0.0199263	0.046811	0.0136983	0.000632476	7.87646	-11	1.99263	-2	6.32476	-4	20_24160280_G_T		6_43381570_A_C (ENSG00000287055,ZNF318,ENSG00000226558,RPS2P28,ENSG00000287266,ABCC10,ENSG00000303420,MIR6780B,RPL34P14,RPL12P47)	no			no		FALSE		3	cis-MR, mixed-MR, cis-coloc	no	no
CST3	CST3_CHEBI_43755	UKBPPP_2023	categorical-20003-both_sexes-1140860696	Treatment/medication code	lisinopril	0.752852	0.114132	4.21485e-11	-0.0396756	0.897125	0.964725	0.439548	0.171155	0.0102252	4.21485	-11	9.64725	-1	1.02252	-2		12_111446804_T_C	12_111446804_T_C (SH2B3,ENSG00000299832,ENSG00000294281,HSPA8P14,PHETA1,LINC02356,RNA5SP373,U7,ENSG00000304623,IFITM3P5)				no		FALSE		2	trans-MR, trans-coloc	no	no
CST3	CST3_D004802	UKBPPP_2023	GCST90002381	Eosinophil counts	Eosinophilia	0.13139	0.0210479	4.3076e-10	-0.645703	1.22866	0.599213	0.124839	0.0259728	1.53572e-06	4.3076	-10	5.99213	-1	1.53572	-6		12_111446804_T_C	12_111446804_T_C (SH2B3,ENSG00000299832,ENSG00000294281,HSPA8P14,PHETA1,LINC02356,RNA5SP373,U7,ENSG00000304623,IFITM3P5)				no		FALSE		2	trans-MR, trans-coloc	no	no
CST3	CST3_D005919	UKBPPP_2023, SUHRE_2017	GCST003375, GCST003372	Glomerular filtration rate (cystatin C)	Glomerular Filtration Rate	-0.221289	0.00742162	2.3632e-195	-0.240402	0.0146541	0	-0.228624	0.00864752	4.99413e-154	2.3632	-195	1.75991	-60	4.99413	-154	20:23606304:G:A	12_111446804_T_C, 7_1245559_A_T	12_111446804_T_C (SH2B3,ENSG00000299832,ENSG00000294281,HSPA8P14,PHETA1,LINC02356,RNA5SP373,U7,ENSG00000304623,IFITM3P5), 7_1245559_A_T (UNCX,ENSG00000233082,ENSG00000300224,ENSG00000301288,ENSG00000306309,ENSG00000301300,ENSG00000307981,ENSG00000301874,ZFAND2A-DT,ZFAND2A)	yes	missense_variant;splice_acceptor_variant		no	0.973367	TRUE	genetic_association	5	cis-MR, trans-MR, mixed-MR, cis-coloc, trans-coloc	no	no
CST3	CST3_D006073	UKBPPP_2023	GCST001791, GCST90038687	Urate levels	Gout	0.704939	0.0854194	1.54885e-16	-0.968168	0.695983	0.164201	0.594737	0.107531	3.18727e-08	1.54885	-16	1.64201	-1	3.18727	-8		12_111446804_T_C, 7_151716108_T_C	12_111446804_T_C (SH2B3,ENSG00000299832,ENSG00000294281,HSPA8P14,PHETA1,LINC02356,RNA5SP373,U7,ENSG00000304623,IFITM3P5), 7_151716108_T_C (ENSG00000290095,ENSG00000299629,ENSG00000299609,PRKAG2-AS2,PRKAG2,PRKAG2-AS1,ENSG00000302251,ENSG00000305197,RNU6-604P,RHEB)				no		TRUE		2	trans-MR, trans-coloc	no	no
CST3	CST3_D008078	UKBPPP_2023	RX_STATIN	Statin medication	Cholesterol, LDL	0.298344	0.0488324	9.99134e-10	-0.666415	0.396005	0.0924051	0.227451	0.0671418	0.000705005	9.99134	-10	9.24051	-2	7.05005	-4			12_57342495_G_GAC (RNU6-879P,R3HDM2,R3HDM2-DT,STAC3,INHBC,ENSG00000295078,NDUFA4L2,ENSG00000276727,SHMT2,INHBE)				no		FALSE		1	trans-MR	no	no
CST3	CST3_D008107	UKBPPP_2023	GCST90013405	Liver enzyme levels (alanine transaminase)	Liver Diseases	-0.0286133	0.00388993	1.89853e-13	-0.124582	0.073961	0.0920987	-0.0214326	0.00512183	2.8572e-05	1.89853	-13	9.20987	-2	2.8572	-5		12_112459036_A_AG	12_112459036_A_AG (ENSG00000305447,PTPN11,ENSG00000305463,RPL6,ENSG00000305485,HECTD4,ENSG00000304788,ENSG00000300851,ENSG00000257658,RPL7AP60)				no		FALSE		2	trans-MR, trans-coloc	no	no
CST3	CST3_EFO_0002950	UKBPPP_2023	icd10-Z34-both_sexes	Z34 Supervision of normal pregnancy	Z34 Supervision of normal pregnancy	-1.95302	0.273749	9.72519e-13	-3.75203	2.8268	0.184407	-1.46854	0.392948	0.000186058	9.72519	-13	1.84407	-1	1.86058	-4		12_111446804_T_C	12_111446804_T_C (SH2B3,ENSG00000299832,ENSG00000294281,HSPA8P14,PHETA1,LINC02356,RNA5SP373,U7,ENSG00000304623,IFITM3P5)				no		FALSE	literature	2	trans-MR, trans-coloc	no	no
CST3	CST3_EFO_0003884	UKBPPP_2023	phecode-585.3-both_sexes, icd10-N18-both_sexes	Chronic renal failure [CKD]	Chronic renal failure [CKD]	0.860649	0.126212	9.16452e-12	1.01224	1.02888	0.3252	0.936356	0.180244	2.04791e-07	9.16452	-12	3.252	-1	2.04791	-7		16_20344489_A_G	16_20344489_A_G (UMOD,GP2,ENSG00000263237,PDILT,ACSM5,ENSG00000304556,ENSG00000262995,SNRPEP3,ACSM2A,ENSG00000263253)				no	0.587624	TRUE	literature, genetic_association	2	trans-MR, trans-coloc	no	no
CST3	CST3_EFO_0004274	UKBPPP_2023	categorical-20002-both_sexes-1466, phecode-274.1-both_sexes, phecode-274-both_sexes	Non-cancer illness code, self-reported	gout	1.49207	0.188042	2.1087e-15	-2.03601	1.64096	0.214702	1.10385	0.257852	1.86105e-05	2.1087	-15	2.14702	-1	1.86105	-5		7_151716108_T_C, 11_65802675_GA_G	7_151716108_T_C (ENSG00000290095,ENSG00000299629,ENSG00000299609,PRKAG2-AS2,PRKAG2,PRKAG2-AS1,ENSG00000302251,ENSG00000305197,RNU6-604P,RHEB), 11_65802675_GA_G (ENSG00000255404,OVOL1-AS1,ENSG00000303001,ENSG00000309898,ENSG00000302979,OVOL1,AP5B1,SNX32,CFL1,ENSG00000255557)				no		TRUE		2	trans-MR, trans-coloc	no	no
CST3	CST3_EFO_0004518	UKBPPP_2023	biomarkers-30700-both_sexes-irnt, GCST003401	Creatinine	Creatinine	0.995299	0.0508343	2.32168e-85	1.84063	0.514694	0.000348675	1.04177	0.0703135	1.1524e-49	2.32168	-85	3.48675	-4	1.1524	-49		7_151716108_T_C	7_151716108_T_C (ENSG00000290095,ENSG00000299629,ENSG00000299609,PRKAG2-AS2,PRKAG2,PRKAG2-AS1,ENSG00000302251,ENSG00000305197,RNU6-604P,RHEB)				no		TRUE		2	trans-MR, trans-coloc	no	no
CST3	CST3_EFO_0004530	UKBPPP_2023	biomarkers-30870-both_sexes-irnt	Triglycerides	Triglycerides	0.2357	0.0256319	3.72949e-20	-0.0490322	0.291109	0.866243	0.218192	0.0349744	4.41428e-10	3.72949	-20	8.66243	-1	4.41428	-10		4_76490987_G_A	4_76490987_G_A (ENSG00000249278,RNU6-145P,ENSG00000302014,SHROOM3,ENSG00000302027,CCDC158,MIR4450,MIR548AH,ENSG00000199857,RPL36AP18)				no		FALSE		2	trans-MR, trans-coloc	no	no
CST3	CST3_EFO_0004531	UKBPPP_2023	biomarkers-30880-both_sexes-irnt	Urate	Urate	0.723985	0.044765	7.81693e-59	-0.662241	0.475743	0.163918	0.690801	0.0576009	3.87241e-33	7.81693	-59	1.63918	-1	3.87241	-33		20_54118699_G_GT	20_54118699_G_GT (BCAS1,MIR4756,CYP24A1,ENSG00000286587,ENSG00000310298,PFDN4,ENSG00000286229,ENSG00000308538,ENSG00000236352,SUMO1P1)				no		FALSE		2	trans-MR, trans-coloc	no	no
CST3	CST3_EFO_0004627	UKBPPP_2023	biomarkers-30770-both_sexes-irnt	IGF-1	IGF-1	0.214345	0.0239515	3.58405e-19	-0.00353519	0.271521	0.989612	0.144833	0.0356539	4.86117e-05	3.58405	-19	9.89612	-1	4.86117	-5		7_151716108_T_C	7_151716108_T_C (ENSG00000290095,ENSG00000299629,ENSG00000299609,PRKAG2-AS2,PRKAG2,PRKAG2-AS1,ENSG00000302251,ENSG00000305197,RNU6-604P,RHEB)				no		FALSE		2	trans-MR, trans-coloc	no	no
CST3	CST3_EFO_0004735	UKBPPP_2023	biomarkers-30620-both_sexes-irnt	Alanine aminotransferase	Alanine aminotransferase	-0.169352	0.0207312	3.1102e-16	-0.431892	0.363564	0.234857	-0.137105	0.0269621	3.67431e-07	3.1102	-16	2.34857	-1	3.67431	-7		12_111446804_T_C	12_111446804_T_C (SH2B3,ENSG00000299832,ENSG00000294281,HSPA8P14,PHETA1,LINC02356,RNA5SP373,U7,ENSG00000304623,IFITM3P5)				no		FALSE		2	trans-MR, trans-coloc	no	no
CST3	CST3_EFO_0004838	UKBPPP_2023	biomarkers-30680-both_sexes-irnt	Calcium	Calcium	0.142702	0.0219199	7.50736e-11	0.269321	0.488193	0.581175	0.184372	0.0352855	1.74004e-07	7.50736	-11	5.81175	-1	1.74004	-7		20_54118699_G_GT	20_54118699_G_GT (BCAS1,MIR4756,CYP24A1,ENSG00000286587,ENSG00000310298,PFDN4,ENSG00000286229,ENSG00000308538,ENSG00000236352,SUMO1P1)				no		FALSE		2	trans-MR, trans-coloc	no	no
CST3	CST3_EFO_0005208	UKBPPP_2023	continuous-eGFRcys-both_sexes-irnt, continuous-eGFRcreacys-both_sexes-irnt, continuous-eGFR-both_sexes-irnt	Estimated glomerular filtration rate, serum creatinine + cystain C	Estimated glomerular filtration rate, serum creatinine + cystain C	-0.967951	0.0151707	0	-1.02342	0.0286205	0	-0.979774	0.0214187	0	1.26142	-886	4.88012	-280	7.2898	-457	20_23470166_C_G, 20_23788610_CTGTT_C	20_54118699_G_GT, 7_151716108_T_C	20_54118699_G_GT (BCAS1,MIR4756,CYP24A1,ENSG00000286587,ENSG00000310298,PFDN4,ENSG00000286229,ENSG00000308538,ENSG00000236352,SUMO1P1), 7_151716108_T_C (ENSG00000290095,ENSG00000299629,ENSG00000299609,PRKAG2-AS2,PRKAG2,PRKAG2-AS1,ENSG00000302251,ENSG00000305197,RNU6-604P,RHEB)				no		TRUE		5	cis-MR, trans-MR, mixed-MR, cis-coloc, trans-coloc	no	no
CST3	CST3_EFO_0006336	UKBPPP_2023	continuous-4079-both_sexes-irnt	Diastolic blood pressure, automated reading	Diastolic blood pressure, automated reading	0.19404	0.0245764	2.8944e-15	-0.107332	0.475318	0.821348	0.172658	0.0478677	0.000309766	2.8944	-15	8.21348	-1	3.09766	-4		12_112459036_A_AG	12_112459036_A_AG (ENSG00000305447,PTPN11,ENSG00000305463,RPL6,ENSG00000305485,HECTD4,ENSG00000304788,ENSG00000300851,ENSG00000257658,RPL7AP60)				no		FALSE		2	trans-MR, trans-coloc	no	no
CST3	CST3_EFO_0006340	UKBPPP_2023	continuous-MAP-both_sexes-combined_irnt, continuous-MAP-both_sexes-combined_medadj_irnt, continuous-MAP-both_sexes-combined_medadj_raw, continuous-MAP-both_sexes-auto_raw	Mean arterial pressure, combined automated + manual reading	Mean arterial pressure, combined automated + manual reading	0.177323	0.0270787	5.81445e-11	-0.0298644	0.41839	0.943096	0.166604	0.0387481	1.71048e-05	5.81445	-11	9.43096	-1	1.71048	-5		12_112459036_A_AG, 7_151716108_T_C	12_112459036_A_AG (ENSG00000305447,PTPN11,ENSG00000305463,RPL6,ENSG00000305485,HECTD4,ENSG00000304788,ENSG00000300851,ENSG00000257658,RPL7AP60), 7_151716108_T_C (ENSG00000290095,ENSG00000299629,ENSG00000299609,PRKAG2-AS2,PRKAG2,PRKAG2-AS1,ENSG00000302251,ENSG00000305197,RNU6-604P,RHEB)				no		TRUE		2	trans-MR, trans-coloc	no	no
CST3	CST3_EFO_0007010	UKBPPP_2023	categorical-20003-both_sexes-1140875408	Treatment/medication code	drug use measurement	1.73803	0.201724	6.94234e-18	-2.08548	1.61191	0.195738	1.26407	0.268679	2.54181e-06	6.94234	-18	1.95738	-1	2.54181	-6		7_151716108_T_C	7_151716108_T_C (ENSG00000290095,ENSG00000299629,ENSG00000299609,PRKAG2-AS2,PRKAG2,PRKAG2-AS1,ENSG00000302251,ENSG00000305197,RNU6-604P,RHEB)				no		FALSE		2	trans-MR, trans-coloc	no	no
CST3	CST3_EFO_0007991	UKBPPP_2023	continuous-30210-both_sexes-irnt	Eosinophill percentage	Eosinophill percentage	0.194369	0.0276514	2.07644e-12	-0.331851	0.930621	0.721398	0.141538	0.0393752	0.000324905	2.07644	-12	7.21398	-1	3.24905	-4		12_111446804_T_C	12_111446804_T_C (SH2B3,ENSG00000299832,ENSG00000294281,HSPA8P14,PHETA1,LINC02356,RNA5SP373,U7,ENSG00000304623,IFITM3P5)				no		FALSE		2	trans-MR, trans-coloc	no	no
CST3	CST3_EFO_0009682	UKBPPP_2023	icd10-O32-both_sexes	O32 Maternal care for known or suspected malpresentation of foetus	O32 Maternal care for known or suspected malpresentation of foetus	-2.41642	0.257004	5.33913e-21	-4.38018	4.02916	0.276984	-1.27902	0.452034	0.00466227	5.33913	-21	2.76984	-1	4.66227	-3		12_111446804_T_C	12_111446804_T_C (SH2B3,ENSG00000299832,ENSG00000294281,HSPA8P14,PHETA1,LINC02356,RNA5SP373,U7,ENSG00000304623,IFITM3P5)				no		FALSE	literature	2	trans-MR, trans-coloc	no	no
CST3	CST3_EFO_0009795	UKBPPP_2023	biomarkers-30670-both_sexes-irnt	Urea	Urea	0.632269	0.0422132	1.02254e-50	1.5208	0.561556	0.00676532	0.597207	0.0502302	1.34354e-32	1.02254	-50	6.76532	-3	1.34354	-32		20_54118699_G_GT	20_54118699_G_GT (BCAS1,MIR4756,CYP24A1,ENSG00000286587,ENSG00000310298,PFDN4,ENSG00000286229,ENSG00000308538,ENSG00000236352,SUMO1P1)				no		FALSE		2	trans-MR, trans-coloc	no	no
CST3	CST3_EFO_0009801	UKBPPP_2023	continuous-135-both_sexes	Number of self-reported non-cancer illnesses	Number of self-reported non-cancer illnesses	0.131023	0.0197205	3.05221e-11	-0.122699	0.180386	0.496375	0.0767029	0.0250571	0.00220508	3.05221	-11	4.96375	-1	2.20508	-3		11_65802675_GA_G	11_65802675_GA_G (ENSG00000255404,OVOL1-AS1,ENSG00000303001,ENSG00000309898,ENSG00000302979,OVOL1,AP5B1,SNX32,CFL1,ENSG00000255557)				no		FALSE		2	trans-MR, trans-coloc	no	no
CST3	CST3_HP_0025328	UKBPPP_2023	icd10-O46-both_sexes	O46 Antepartum haemorrhage, not elsewhere classified	O46 Antepartum haemorrhage, not elsewhere classified	-1.81001	0.243473	1.05269e-13	-3.12442	2.69436	0.246207	-0.959413	0.367573	0.00905082	1.05269	-13	2.46207	-1	9.05082	-3		12_111446804_T_C	12_111446804_T_C (SH2B3,ENSG00000299832,ENSG00000294281,HSPA8P14,PHETA1,LINC02356,RNA5SP373,U7,ENSG00000304623,IFITM3P5)				no		FALSE		2	trans-MR, trans-coloc	no	no
CST3	CST3_Medication for cholesterol, blood pressure or diabetes	UKBPPP_2023	categorical-6177-both_sexes-100	Medication for cholesterol, blood pressure or diabetes	Medication for cholesterol, blood pressure or diabetes	-0.655036	0.0853446	1.65176e-14	0.142224	0.74508	0.848616	-0.384548	0.117005	0.00101409	1.65176	-14	8.48616	-1	1.01409	-3		12_111446804_T_C	12_111446804_T_C (SH2B3,ENSG00000299832,ENSG00000294281,HSPA8P14,PHETA1,LINC02356,RNA5SP373,U7,ENSG00000304623,IFITM3P5)				no		FALSE		2	trans-MR, trans-coloc	no	no
CST3	CST3_Operation code	UKBPPP_2023	categorical-20004-both_sexes-1197	Operation code	Operation code	0.507893	0.0818808	5.54558e-10	0.441108	0.160029	0.00584358	0.457609	0.109423	2.88921e-05	5.54558	-10	5.84358	-3	2.88921	-5	20_23097012_C_T	20_54118699_G_GT	20_54118699_G_GT (BCAS1,MIR4756,CYP24A1,ENSG00000286587,ENSG00000310298,PFDN4,ENSG00000286229,ENSG00000308538,ENSG00000236352,SUMO1P1)	no			no		FALSE		4	cis-MR, mixed-MR, cis-coloc, trans-coloc	no	no
CST5	CST5_EFO_0002950	UKBPPP_2023	icd10-Z34-both_sexes	Z34 Supervision of normal pregnancy	Z34 Supervision of normal pregnancy	-1.14132	0.106838	1.22631e-26	0.415141	0.33555	0.216014	0.190498	0.151144	0.207534	1.22631	-26	2.16014	-1	2.07534	-1		1_226727624_A_G	1_226727624_A_G (ITPKB,ENSG00000307739,ITPKB-IT1,RPS27P5,ITPKB-AS1,ENSG00000287259,ENSG00000308473,PSEN2,STUM,ENSG00000287627)				no		FALSE		2	trans-MR, trans-coloc	no	no
CST5	CST5_EFO_0004617	UKBPPP_2023	biomarkers-30720-both_sexes-irnt	Cystatin C	Cystatin C	0.05533	0.00574117	5.55702e-22	-0.0185057	0.0665959	0.781104	-0.0587438	0.0115851	3.965e-07	5.55702	-22	7.81104	-1	3.965	-7	20_24083680_A_T			no			no	0.607024	FALSE	genetic_association	2	cis-MR, cis-coloc	no	no
CST5	CST5_EFO_0005208	UKBPPP_2023	continuous-eGFRcys-both_sexes-irnt	Estimated glomerular filtration rate, serum creatinine + cystain C	Estimated glomerular filtration rate, serum creatinine + cystain C	0.110639	0.00457533	3.48099e-129	0.0317496	0.0501767	0.526894	0.0843121	0.00918105	4.1819e-20	3.48099	-129	5.26894	-1	4.1819	-20	20_24083680_A_T			no			no		FALSE		2	cis-MR, cis-coloc	no	no
CST5	CST5_EFO_0009682	UKBPPP_2023	icd10-O32-both_sexes	O32 Maternal care for known or suspected malpresentation of foetus	O32 Maternal care for known or suspected malpresentation of foetus	-1.26705	0.112309	1.61498e-29	0.721489	0.479846	0.132688	0.187316	0.15207	0.218035	1.61498	-29	1.32688	-1	2.18035	-1		1_103722486_C_T	1_103722486_C_T (AMYP1,AMY1B,AMY1C,ENSG00000306135,ENSG00000234441,AMY1A,AMY2A,ENSG00000303719,AMY2B,ACTG1P4)				no		FALSE		2	trans-MR, trans-coloc	no	no
CST5	CST5_HP_0025328	UKBPPP_2023	icd10-O46-both_sexes	O46 Antepartum haemorrhage, not elsewhere classified	O46 Antepartum haemorrhage, not elsewhere classified	-0.706045	0.0935093	4.33486e-14	0.431427	0.327444	0.187651	0.129716	0.138205	0.347951	4.33486	-14	1.87651	-1	3.47951	-1		19_48706643_A_G					no		FALSE		2	trans-MR, trans-coloc	no	no
CST6	CST6_Ankle spacing width (right)	UKBPPP_2023	continuous-4119-both_sexes-irnt	Ankle spacing width (right)	Ankle spacing width (right)	0.148257	0.0234958	2.7918e-10	-0.00639957	0.0199483	0.748357	0.0271853	0.0209361	0.19412	2.7918	-10	7.48357	-1	1.9412	-1				no			no		FALSE		1	cis-MR	no	no
CST6	CST6_D000740	UKBPPP_2023	GCST90002404, GCST90002369	Red cell distribution width	Anemia	0.116427	0.0143922	5.98542e-16	-0.00945332	0.0210536	0.653423	0.0496871	0.0179902	0.00574679	5.98542	-16	6.53423	-1	5.74679	-3				no			no		TRUE		1	cis-MR	no	no
CST6	CST6_D001791	UKBPPP_2023	GCST90002357	Platelet count	Blood Platelet Disorders	-0.103746	0.0126739	2.70572e-16	-0.106534	0.0669868	0.111749	-0.122018	0.0186836	6.54455e-11	2.70572	-16	1.11749	-1	6.54455	-11				no			no		FALSE		1	cis-MR	no	no
CST6	CST6_D006402	UKBPPP_2023	GCST004600, GCST004617, GCST004623, GCST90002292	Eosinophil percentage of white cells	Hematologic Diseases	-0.107325	0.014205	4.17474e-14	-0.0908721	0.0362133	0.0120951	-0.0759987	0.0206094	0.000226409	4.17474	-14	1.20951	-2	2.26409	-4				no			no		TRUE		1	cis-MR	no	no
CST6	CST6_D007970	UKBPPP_2023	GCST90002407, GCST90002374	White blood cell count	Leukopenia	-0.104485	0.0133876	5.96822e-15	-0.0198973	0.021532	0.355443	-0.0392684	0.0131754	0.00287836	5.96822	-15	3.55443	-1	2.87836	-3				no			no		TRUE		1	cis-MR	no	no
CST6	CST6_D010864	UKBPPP_2023	L12_PILONIDALCYST	Pilonidal cyst	Pilonidal Sinus	0.333942	0.0541973	7.20135e-10	0.219704	0.120032	0.0671924	0.16856	0.0902126	0.0616965	7.20135	-10	6.71924	-2	6.16965	-2		18_63258928_A_C	18_63258928_A_C (ENSG00000308299,ENSG00000283125,BCL2,KDSR-DT,ENSG00000267766,KDSR,ENSG00000267430,VPS4B,ENSG00000307035,ENSG00000307043)				no		FALSE		3	trans-MR, mixed-MR, trans-coloc	no	no
CST6	CST6_D013921	UKBPPP_2023	GCST90002363, GCST90002403	Red blood cell count	Thrombocytopenia	0.0748049	0.0115935	1.10159e-10	0.0480501	0.0341394	0.159288	0.068802	0.0152993	6.88982e-06	1.10159	-10	1.59288	-1	6.88982	-6				no			no		TRUE		1	cis-MR	no	no
CST6	CST6_EFO_0004339	UKBPPP_2023	continuous-50-both_sexes-irnt	Standing height	Standing height	-0.181963	0.0161442	1.82346e-29	0.0352955	0.0335517	0.292812	0.00192779	0.0128083	0.880362	1.82346	-29	2.92812	-1	8.80362	-1				no			no		FALSE		1	cis-MR	no	no
CST6	CST6_EFO_0004736	UKBPPP_2023	biomarkers-30650-both_sexes-irnt	Aspartate aminotransferase	Aspartate aminotransferase	-0.0499797	0.00687341	3.55627e-13	-0.0408698	0.028449	0.150832	-0.0513251	0.00990498	2.19819e-07	3.55627	-13	1.50832	-1	2.19819	-7		15_98729846_C_T	15_98729846_C_T (ENSG00000303526,MIR4714,IGF1R,IRAIN,ENSG00000278022,ENSG00000297382,ENSG00000287191,ENSG00000259621,ENSG00000304780,ENSG00000297350)				no		FALSE		3	trans-MR, mixed-MR, trans-coloc	no	no
CST7	CST7_D000740	UKBPPP_2023	GCST90002390, GCST004630, GCST90002322, GCST90002404, GCST90002369	Mean corpuscular hemoglobin	Anemia	-0.0492955	0.00530433	1.49353e-20	-0.0294464	0.0214624	0.170063	-0.0340469	0.00836027	4.65182e-05	1.49353	-20	1.70063	-1	4.65182	-5		12_54292096_C_T, 12_54328275_C_CA, 4_152779978_C_T	12_54292096_C_T (NFE2,HNRNPA1,CBX5,ENSG00000289154,ENSG00000258344,RNU6-950P,SCAT2,COPZ1,RN7SL390P,MIR148B), 12_54328275_C_CA (COPZ1,MIR148B,RNU6-950P,RN7SL744P,GPR84-AS1,NFE2,ENSG00000289854,ENSG00000303642,GPR84,HNRNPA1), 4_152779978_C_T (ARFIP1,TIGD4,NSA2P6,ENSG00000303415,TMEM154,ENSG00000248571,ENSG00000303437,FAM192BP,FHDC1,ENSG00000287642)				no		TRUE		2	trans-MR, trans-coloc	no	no
CST7	CST7_D004802	UKBPPP_2023	GCST90002381	Eosinophil counts	Eosinophilia	0.0279145	0.00455633	8.98227e-10	-0.0144175	0.0405869	0.722421	0.0237438	0.00715341	0.000902647	8.98227	-10	7.22421	-1	9.02647	-4		12_54328275_C_CA	12_54328275_C_CA (COPZ1,MIR148B,RNU6-950P,RN7SL744P,GPR84-AS1,NFE2,ENSG00000289854,ENSG00000303642,GPR84,HNRNPA1)				no		FALSE		2	trans-MR, trans-coloc	no	no
CST7	CST7_D006402	UKBPPP_2023	GCST004624, GCST90002379	Sum eosinophil basophil counts	Hematologic Diseases	0.0560846	0.00853919	5.1026e-11	-0.0231316	0.041792	0.579925	0.0194688	0.0118393	0.100088	5.1026	-11	5.79925	-1	1.00088	-1		12_111446804_T_C, 12_54328275_C_CA	12_111446804_T_C (SH2B3,ENSG00000299832,ENSG00000294281,HSPA8P14,PHETA1,LINC02356,RNA5SP373,U7,ENSG00000304623,IFITM3P5), 12_54328275_C_CA (COPZ1,MIR148B,RNU6-950P,RN7SL744P,GPR84-AS1,NFE2,ENSG00000289854,ENSG00000303642,GPR84,HNRNPA1)				no		TRUE		2	trans-MR, trans-coloc	no	no
CST7	CST7_D007960	UKBPPP_2023	GCST90002380	Basophil percentage of white cells	Leukocyte Disorders	0.0321533	0.00502639	1.58572e-10	-0.00721734	0.0183492	0.694073	-0.00171286	0.0070615	0.808344	1.58572	-10	6.94073	-1	8.08344	-1		12_54328275_C_CA	12_54328275_C_CA (COPZ1,MIR148B,RNU6-950P,RN7SL744P,GPR84-AS1,NFE2,ENSG00000289854,ENSG00000303642,GPR84,HNRNPA1)				no		FALSE		2	trans-MR, trans-coloc	no	no
CST7	CST7_D008232	UKBPPP_2023	GCST90002340, GCST004625	Monocyte count	Lymphoproliferative Disorders	0.0849811	0.00587862	2.29954e-47	0.00807466	0.0259267	0.755465	0.0218405	0.00743429	0.00330548	2.29954	-47	7.55465	-1	3.30548	-3		12_54292096_C_T, 12_54328275_C_CA	12_54292096_C_T (NFE2,HNRNPA1,CBX5,ENSG00000289154,ENSG00000258344,RNU6-950P,SCAT2,COPZ1,RN7SL390P,MIR148B), 12_54328275_C_CA (COPZ1,MIR148B,RNU6-950P,RN7SL744P,GPR84-AS1,NFE2,ENSG00000289854,ENSG00000303642,GPR84,HNRNPA1)				no	0.26109	TRUE	genetic_association	2	trans-MR, trans-coloc	no	no
CST7	CST7_EFO_0004253	UKBPPP_2023	categorical-20002-both_sexes-1197	Non-cancer illness code, self-reported	nephrolithiasis	-0.152035	0.0226528	1.92595e-11	-0.0933071	0.0317554	0.00330006	-0.129837	0.034098	0.000140237	1.92595	-11	3.30006	-3	1.40237	-4			1_150775658_C_CTTATTTTATT (ENSG00000236713,CTSS,UBE2D3P3,CTSK,RNU6-1309P,HORMAD1,ENSG00000301023,RNU6-1042P,GOLPH3L,ARNT)				no		FALSE		1	mixed-MR	no	no
CST7	CST7_EFO_0004305	UKBPPP_2023	continuous-30010-both_sexes-irnt	Red blood cell (erythrocyte) count	Red blood cell (erythrocyte) count	0.0137249	0.00223899	8.78911e-10	0.00108882	0.00893612	0.903022	0.00461835	0.00352019	0.189535	8.78911	-10	9.03022	-1	1.89535	-1		12_54328275_C_CA	12_54328275_C_CA (COPZ1,MIR148B,RNU6-950P,RN7SL744P,GPR84-AS1,NFE2,ENSG00000289854,ENSG00000303642,GPR84,HNRNPA1)				no	0.284711	FALSE	genetic_association	2	mixed-MR, trans-coloc	no	no
CST7	CST7_EFO_0004338	UKBPPP_2023	continuous-21002-both_sexes-irnt	Weight	Weight	-0.0166369	0.00239693	3.89599e-12	-0.00845975	0.00542294	0.118762	-0.0127699	0.00383699	0.000874348	3.89599	-12	1.18762	-1	8.74348	-4		12_112459036_A_AG	12_112459036_A_AG (ENSG00000305447,PTPN11,ENSG00000305463,RPL6,ENSG00000305485,HECTD4,ENSG00000304788,ENSG00000300851,ENSG00000257658,RPL7AP60)				no	0.0498427	FALSE	genetic_association	2	mixed-MR, trans-coloc	no	no
CST7	CST7_EFO_0004342	UKBPPP_2023	continuous-48-both_sexes-irnt	Waist circumference	Waist circumference	-0.0178676	0.00209256	1.35847e-17	-0.00380273	0.0039089	0.330634	-0.00431338	0.00337725	0.201537	1.35847	-17	3.30634	-1	2.01537	-1		12_112459036_A_AG	12_112459036_A_AG (ENSG00000305447,PTPN11,ENSG00000305463,RPL6,ENSG00000305485,HECTD4,ENSG00000304788,ENSG00000300851,ENSG00000257658,RPL7AP60)				no		FALSE		2	mixed-MR, trans-coloc	no	no
CST7	CST7_EFO_0004518	UKBPPP_2023	biomarkers-30700-both_sexes-irnt	Creatinine	Creatinine	0.0292331	0.00436408	2.10456e-11	-0.00645229	0.0150111	0.667315	0.00852161	0.00753572	0.258127	2.10456	-11	6.67315	-1	2.58127	-1		1_150775658_C_CTTATTTTATT	1_150775658_C_CTTATTTTATT (ENSG00000236713,CTSS,UBE2D3P3,CTSK,RNU6-1309P,HORMAD1,ENSG00000301023,RNU6-1042P,GOLPH3L,ARNT)				no		FALSE		2	trans-MR, trans-coloc	no	no
CST7	CST7_EFO_0004527	UKBPPP_2023	continuous-30050-both_sexes-irnt	Mean corpuscular haemoglobin	Mean corpuscular haemoglobin	-0.0392758	0.00603124	7.41273e-11	-0.0388476	0.0255149	0.127872	-0.0363231	0.00986279	0.000230648	7.41273	-11	1.27872	-1	2.30648	-4		12_54292096_C_T	12_54292096_C_T (NFE2,HNRNPA1,CBX5,ENSG00000289154,ENSG00000258344,RNU6-950P,SCAT2,COPZ1,RN7SL390P,MIR148B)				no		FALSE		2	trans-MR, trans-coloc	no	no
CST7	CST7_EFO_0004617	UKBPPP_2023	biomarkers-30720-both_sexes-irnt	Cystatin C	Cystatin C	0.0703476	0.00667376	5.59455e-26	-0.021722	0.0389056	0.576621	-0.000478997	0.00847205	0.954913	5.59455	-26	5.76621	-1	9.54913	-1		12_111446804_T_C	12_111446804_T_C (SH2B3,ENSG00000299832,ENSG00000294281,HSPA8P14,PHETA1,LINC02356,RNA5SP373,U7,ENSG00000304623,IFITM3P5)				no	0.776803	FALSE	genetic_association	3	cis-MR, trans-MR, trans-coloc	no	no
CST7	CST7_EFO_0004833	UKBPPP_2023	continuous-30140-both_sexes-irnt	Neutrophill count	Neutrophill count	0.0123287	0.00196226	3.32289e-10	-0.00798466	0.0130845	0.541706	0.0123305	0.00307711	6.14552e-05	3.32289	-10	5.41706	-1	6.14552	-5		17_39487123_C_G	17_39487123_C_G (CDK12,MED1,RNU6-233P,ENSG00000266469,FBXL20,ENSG00000301413,ENSG00000301436,ENSG00000304124,NEUROD2,ENSG00000214546)				no		FALSE		2	mixed-MR, trans-coloc	no	no
CST7	CST7_EFO_0004995	UKBPPP_2023	continuous-23125-both_sexes-irnt	Arm fat-free mass (left)	Arm fat-free mass (left)	-0.0118315	0.00172333	6.62477e-12	-0.00517073	0.00426804	0.225704	-0.00276204	0.00268027	0.302772	6.62477	-12	2.25704	-1	3.02772	-1		12_112459036_A_AG	12_112459036_A_AG (ENSG00000305447,PTPN11,ENSG00000305463,RPL6,ENSG00000305485,HECTD4,ENSG00000304788,ENSG00000300851,ENSG00000257658,RPL7AP60)				no		FALSE		2	mixed-MR, trans-coloc	no	no
CST7	CST7_EFO_0005409	UKBPPP_2023	continuous-23126-both_sexes-irnt	Arm predicted mass (left)	Arm predicted mass (left)	-0.0119911	0.00175864	9.20667e-12	-0.00446234	0.0039229	0.255325	-0.00022203	0.00271103	0.934727	9.20667	-12	2.55325	-1	9.34727	-1		12_112459036_A_AG	12_112459036_A_AG (ENSG00000305447,PTPN11,ENSG00000305463,RPL6,ENSG00000305485,HECTD4,ENSG00000304788,ENSG00000300851,ENSG00000257658,RPL7AP60)				no		FALSE		2	mixed-MR, trans-coloc	no	no
CST7	CST7_EFO_0007993	UKBPPP_2023	continuous-30180-both_sexes-irnt	Lymphocyte percentage	Lymphocyte percentage	-0.0817212	0.0068813	1.58041e-32	0.0138956	0.0297152	0.640051	-0.00521129	0.00880715	0.554044	1.58041	-32	6.40051	-1	5.54044	-1		12_112459036_A_AG	12_112459036_A_AG (ENSG00000305447,PTPN11,ENSG00000305463,RPL6,ENSG00000305485,HECTD4,ENSG00000304788,ENSG00000300851,ENSG00000257658,RPL7AP60)				no		FALSE		2	trans-MR, trans-coloc	no	no
CST7	CST7_EFO_0009188	UKBPPP_2023	continuous-30070-both_sexes-irnt	Red blood cell (erythrocyte) distribution width	Red blood cell (erythrocyte) distribution width	0.0450044	0.00476846	3.80175e-21	0.0146819	0.0262236	0.575565	0.0377604	0.00788056	1.65463e-06	3.80175	-21	5.75565	-1	1.65463	-6		4_152779978_C_T	4_152779978_C_T (ARFIP1,TIGD4,NSA2P6,ENSG00000303415,TMEM154,ENSG00000248571,ENSG00000303437,FAM192BP,FHDC1,ENSG00000287642)				no		FALSE		2	trans-MR, trans-coloc	no	no
CST7	CST7_Manifestations of mania or irritability	UKBPPP_2023	categorical-20548-both_sexes-3	Manifestations of mania or irritability	Manifestations of mania or irritability	0.0723489	0.0117252	6.81276e-10	0.0704891	0.0162289	1.40269e-05	0.0655739	0.0181771	0.000309169	6.81276	-10	1.40269	-5	3.09169	-4			16_67608735_G_GT (ENSG00000237718,CARMIL2,CTCF-DT,CTCF,ACD,PARD6A,ENSG00000280214,ENKD1,C16orf86,ENSG00000297582)				no		FALSE		1	mixed-MR	no	no
CST7	CST7_Taking other prescription medications	UKBPPP_2023	categorical-2492-both_sexes-2492	Taking other prescription medications	Taking other prescription medications	0.0300841	0.00436675	5.60492e-12	-0.000484625	0.0099067	0.960984	0.0221452	0.00686135	0.00124867	5.60492	-12	9.60984	-1	1.24867	-3		12_112459036_A_AG	12_112459036_A_AG (ENSG00000305447,PTPN11,ENSG00000305463,RPL6,ENSG00000305485,HECTD4,ENSG00000304788,ENSG00000300851,ENSG00000257658,RPL7AP60)				no		FALSE		2	mixed-MR, trans-coloc	no	no
CST7	CST7_Weight, inverse-rank normalized	UKBPPP_2023	WEIGHT_IRN	Weight, inverse-rank normalized	Weight, inverse-rank normalized	-0.0312173	0.00508294	8.16981e-10	-0.0161736	0.0152431	0.288669	-0.0235101	0.0081472	0.00390589	8.16981	-10	2.88669	-1	3.90589	-3		11_69088127_A_G	11_69088127_A_G (MIR3164,ENSG00000260895,TPCN2,SMIM38,MRGPRF,MRGPRF-AS1,ENSG00000306716,ENSG00000261070,ENSG00000261276,ENSG00000261625)				no		FALSE		2	trans-MR, trans-coloc	no	no
CSTB	CSTB_ACE inhibitor|anti-hypertensive	UKBPPP_2023	prescriptions-ACE_inhibitor|anti-hypertensive-both_sexes	ACE inhibitor|anti-hypertensive	ACE inhibitor|anti-hypertensive	1.1283	0.160356	1.9752e-12	3.44383	3.71876	0.35441	1.63172	0.214161	2.55402e-14	1.9752	-12	3.5441	-1	2.55402	-14		12_112445672_G_A	12_112445672_G_A (ENSG00000305447,PTPN11,ENSG00000305463,RPL6,ENSG00000305485,HECTD4,ENSG00000304788,ENSG00000300851,ENSG00000257658,RPL7AP60)				no		FALSE		2	trans-MR, trans-coloc	no	no
CSTB	CSTB_Autoimmune diseases excluding thyroid diseases	UKBPPP_2023	AUTOIMMUNE_NONTHYROID	Autoimmune diseases excluding thyroid diseases	Autoimmune diseases excluding thyroid diseases	0.948127	0.155427	1.05972e-09							1.05972	-9	0	0	0	0		12_112445672_G_A	12_112445672_G_A (ENSG00000305447,PTPN11,ENSG00000305463,RPL6,ENSG00000305485,HECTD4,ENSG00000304788,ENSG00000300851,ENSG00000257658,RPL7AP60)				no		FALSE		2	trans-MR, trans-coloc	no	no
CSTB	CSTB_D000740	UKBPPP_2023	GCST004615, GCST90002384, GCST90002310	Hemoglobin concentration	Anemia	0.762026	0.0933154	3.18447e-16							3.18447	-16	0	0	0	0		12_112445672_G_A	12_112445672_G_A (ENSG00000305447,PTPN11,ENSG00000305463,RPL6,ENSG00000305485,HECTD4,ENSG00000304788,ENSG00000300851,ENSG00000257658,RPL7AP60)				no		TRUE		2	trans-MR, trans-coloc	no	no
CSTB	CSTB_D001778	UKBPPP_2023	GCST90002383, GCST004604, GCST90002304	Hematocrit	Blood Coagulation Disorders	0.644626	0.0728676	9.02786e-19	2.50096	3.50548	0.475571	1.40564	0.144614	2.47897e-22	9.02786	-19	4.75571	-1	2.47897	-22		12_112445672_G_A	12_112445672_G_A (ENSG00000305447,PTPN11,ENSG00000305463,RPL6,ENSG00000305485,HECTD4,ENSG00000304788,ENSG00000300851,ENSG00000257658,RPL7AP60)				no		TRUE		2	trans-MR, trans-coloc	no	no
CSTB	CSTB_D001791	UKBPPP_2023	GCST90002357, GCST90002402, GCST90002400, GCST004603, GCST004607, GCST90002401	Platelet count	Blood Platelet Disorders	2.13689	0.173915	1.06395e-34	2.13061	1.24444	0.086879	2.18169	0.209055	1.69891e-25	1.06395	-34	8.6879	-2	1.69891	-25		12_112445672_G_A, 8_105569300_A_T	12_112445672_G_A (ENSG00000305447,PTPN11,ENSG00000305463,RPL6,ENSG00000305485,HECTD4,ENSG00000304788,ENSG00000300851,ENSG00000257658,RPL7AP60), 8_105569300_A_T (ENSG00000254141,ENSG00000253420,RPL12P24,ENSG00000294727,ZFPM2,ENSG00000253526,ENSG00000243171,Y_RNA,TMCC1P1,LINC03084)				no		TRUE		2	trans-MR, trans-coloc	no	no
CSTB	CSTB_D002312	UKBPPP_2023	I9_CVD_HARD	Hard cardiovascular diseases	Cardiomyopathy, Hypertrophic	0.96284	0.149749	1.2788e-10							1.2788	-10	0	0	0	0		12_112445672_G_A	12_112445672_G_A (ENSG00000305447,PTPN11,ENSG00000305463,RPL6,ENSG00000305485,HECTD4,ENSG00000304788,ENSG00000300851,ENSG00000257658,RPL7AP60)				no		FALSE		2	trans-MR, trans-coloc	no	no
CSTB	CSTB_D002318	UKBPPP_2023	FG_CVD, GCST90038595	Cardiovascular diseases (excluding rheumatic etc)	Cardiovascular Diseases	0.927205	0.130186	1.06245e-12							1.06245	-12	0	0	0	0		12_112445672_G_A	12_112445672_G_A (ENSG00000305447,PTPN11,ENSG00000305463,RPL6,ENSG00000305485,HECTD4,ENSG00000304788,ENSG00000300851,ENSG00000257658,RPL7AP60)				no		TRUE	literature	2	trans-MR, trans-coloc	no	no
CSTB	CSTB_D003324	UKBPPP_2023	GCST005194, GCST005195	Coronary artery disease	Coronary Artery Disease	1.16617	0.130242	3.43344e-19	1.98518	2.53704	0.433933	1.34622	0.176926	2.76318e-14	3.43344	-19	4.33933	-1	2.76318	-14		12_112445672_G_A	12_112445672_G_A (ENSG00000305447,PTPN11,ENSG00000305463,RPL6,ENSG00000305485,HECTD4,ENSG00000304788,ENSG00000300851,ENSG00000257658,RPL7AP60)				no		TRUE		2	trans-MR, trans-coloc	no	no
CSTB	CSTB_D003424	UKBPPP_2023	GCST004132	Crohn's disease	Crohn Disease	1.90903	0.291484	5.77882e-11	0.459368	1.99535	0.817921	1.78814	0.342614	1.79783e-07	5.77882	-11	8.17921	-1	1.79783	-7		12_112445672_G_A	12_112445672_G_A (ENSG00000305447,PTPN11,ENSG00000305463,RPL6,ENSG00000305485,HECTD4,ENSG00000304788,ENSG00000300851,ENSG00000257658,RPL7AP60)				no		FALSE		2	trans-MR, trans-coloc	no	no
CSTB	CSTB_D003922	UKBPPP_2023	GCST90000529	Type 1 diabetes	Diabetes Mellitus, Type 1	3.24706	0.486874	2.57225e-11	11.5899	17.8721	0.516668	5.82694	0.721165	6.48203e-16	2.57225	-11	5.16668	-1	6.48203	-16		12_112445672_G_A	12_112445672_G_A (ENSG00000305447,PTPN11,ENSG00000305463,RPL6,ENSG00000305485,HECTD4,ENSG00000304788,ENSG00000300851,ENSG00000257658,RPL7AP60)				no		FALSE		2	trans-MR, trans-coloc	no	no
CSTB	CSTB_D004802	UKBPPP_2023	GCST90002381, GCST90002298, GCST004606	Eosinophil counts	Eosinophilia	0.565503	0.0773954	2.73824e-13	4.51589	6.32411	0.475181	2.29757	0.227472	5.49763e-24	2.73824	-13	4.75181	-1	5.49763	-24		12_112445672_G_A	12_112445672_G_A (ENSG00000305447,PTPN11,ENSG00000305463,RPL6,ENSG00000305485,HECTD4,ENSG00000304788,ENSG00000300851,ENSG00000257658,RPL7AP60)				no		TRUE		2	trans-MR, trans-coloc	no	no
CSTB	CSTB_D004909	UKBPPP_2023	GCST90002397	Mean spheric corpuscular volume	Erythrocyte Indices	-0.294235	0.0456429	1.14482e-10	-1.1282	1.78885	0.528246	-0.560908	0.0680504	1.68603e-16	1.14482	-10	5.28246	-1	1.68603	-16			8_105569300_A_T (ENSG00000254141,ENSG00000253420,RPL12P24,ENSG00000294727,ZFPM2,ENSG00000253526,ENSG00000243171,Y_RNA,TMCC1P1,LINC03084)				no		FALSE		1	trans-MR	no	no
CSTB	CSTB_D006402	UKBPPP_2023	GCST90002292, GCST90002379, GCST004626, GCST004614, GCST004613, GCST004620, GCST004624	Basophil count	Hematologic Diseases	0.60285	0.0579155	2.25282e-25							2.25282	-25	0	0	0	0		12_112445672_G_A, 12_111427245_C_G	12_112445672_G_A (ENSG00000305447,PTPN11,ENSG00000305463,RPL6,ENSG00000305485,HECTD4,ENSG00000304788,ENSG00000300851,ENSG00000257658,RPL7AP60), 12_111427245_C_G (SH2B3,ENSG00000299832,ENSG00000294281,HSPA8P14,PHETA1,LINC02356,RNA5SP373,ENSG00000304623,MIR6760,U7)				no		TRUE		2	trans-MR, trans-coloc	no	no
CSTB	CSTB_D007970	UKBPPP_2023	GCST90002374, GCST90002407, GCST004610, GCST004618	White blood cell count	Leukopenia	0.925504	0.0870498	2.1175e-26							2.1175	-26	0	0	0	0		12_112445672_G_A	12_112445672_G_A (ENSG00000305447,PTPN11,ENSG00000305463,RPL6,ENSG00000305485,HECTD4,ENSG00000304788,ENSG00000300851,ENSG00000257658,RPL7AP60)				no		TRUE		2	trans-MR, trans-coloc	no	no
CSTB	CSTB_D008107	UKBPPP_2023	GCST90013405	Liver enzyme levels (alanine transaminase)	Liver Diseases	0.0690058	0.00862616	1.2482e-15	0.17324	0.220783	0.432652	0.0982472	0.0119579	2.10252e-16	1.2482	-15	4.32652	-1	2.10252	-16		12_112445672_G_A	12_112445672_G_A (ENSG00000305447,PTPN11,ENSG00000305463,RPL6,ENSG00000305485,HECTD4,ENSG00000304788,ENSG00000300851,ENSG00000257658,RPL7AP60)				no		FALSE		2	trans-MR, trans-coloc	no	no
CSTB	CSTB_D008136	UKBPPP_2023	GCST006697	Parental longevity (combined parental attained age, Martingale residuals)	Longevity	0.260655	0.0421766	6.40614e-10	0.666346	1.07307	0.534617	0.36658	0.0562552	7.2026e-11	6.40614	-10	5.34617	-1	7.2026	-11		12_112445672_G_A	12_112445672_G_A (ENSG00000305447,PTPN11,ENSG00000305463,RPL6,ENSG00000305485,HECTD4,ENSG00000304788,ENSG00000300851,ENSG00000257658,RPL7AP60)				no		FALSE		2	trans-MR, trans-coloc	no	no
CSTB	CSTB_D008180	UKBPPP_2023	GCST003156	Systemic lupus erythematosus	Lupus Erythematosus, Systemic	3.14537	0.509336	6.59843e-10	2.99372	6.27244	0.633161	3.33242	0.632536	1.37651e-07	6.59843	-10	6.33161	-1	1.37651	-7		12_112445672_G_A	12_112445672_G_A (ENSG00000305447,PTPN11,ENSG00000305463,RPL6,ENSG00000305485,HECTD4,ENSG00000304788,ENSG00000300851,ENSG00000257658,RPL7AP60)				no		FALSE		2	trans-MR, trans-coloc	no	no
CSTB	CSTB_D008218	UKBPPP_2023	GCST004627, GCST90002316	Lymphocyte count	Lymphocytosis	0.658235	0.0989469	2.88335e-11	3.94436	5.48539	0.4721	1.93393	0.199244	2.83327e-22	2.88335	-11	4.721	-1	2.83327	-22		12_112445672_G_A	12_112445672_G_A (ENSG00000305447,PTPN11,ENSG00000305463,RPL6,ENSG00000305485,HECTD4,ENSG00000304788,ENSG00000300851,ENSG00000257658,RPL7AP60)				no		TRUE		2	trans-MR, trans-coloc	no	no
CSTB	CSTB_D008232	UKBPPP_2023	GCST90002340, GCST004625	Monocyte count	Lymphoproliferative Disorders	0.718784	0.068916	1.81152e-25	1.53937	2.03079	0.448444	1.02989	0.108994	3.4181e-21	1.81152	-25	4.48444	-1	3.4181	-21		12_112445672_G_A	12_112445672_G_A (ENSG00000305447,PTPN11,ENSG00000305463,RPL6,ENSG00000305485,HECTD4,ENSG00000304788,ENSG00000300851,ENSG00000257658,RPL7AP60)				no	0.068222	TRUE	genetic_association	2	trans-MR, trans-coloc	no	no
CSTB	CSTB_D009203	UKBPPP_2023	GCST011365, GCST011364	Myocardial infarction	Myocardial Infarction	1.49144	0.170833	2.53789e-18	2.33854	2.32395	0.314282	1.66782	0.218052	2.02983e-14	2.53789	-18	3.14282	-1	2.02983	-14		12_112445672_G_A	12_112445672_G_A (ENSG00000305447,PTPN11,ENSG00000305463,RPL6,ENSG00000305485,HECTD4,ENSG00000304788,ENSG00000300851,ENSG00000257658,RPL7AP60)				no		TRUE		2	trans-MR, trans-coloc	no	no
CSTB	CSTB_D009503	UKBPPP_2023	GCST90002351, GCST90002398, GCST004629	Neutrophil count	Neutropenia	0.633522	0.0587777	4.36022e-27							4.36022	-27	0	0	0	0		12_111427245_C_G	12_111427245_C_G (SH2B3,ENSG00000299832,ENSG00000294281,HSPA8P14,PHETA1,LINC02356,RNA5SP373,ENSG00000304623,MIR6760,U7)				no		TRUE		2	trans-MR, trans-coloc	no	no
CSTB	CSTB_D013921	UKBPPP_2023	GCST90002403, GCST90002363, GCST004601	Red blood cell count	Thrombocytopenia	0.66425	0.0680464	1.64342e-22	1.70646	2.22819	0.443766	1.04572	0.110214	2.35434e-21	1.64342	-22	4.43766	-1	2.35434	-21		12_112445672_G_A	12_112445672_G_A (ENSG00000305447,PTPN11,ENSG00000305463,RPL6,ENSG00000305485,HECTD4,ENSG00000304788,ENSG00000300851,ENSG00000257658,RPL7AP60)				no		TRUE		2	trans-MR, trans-coloc	no	no
CSTB	CSTB_D015212	UKBPPP_2023	GCST004131	Inflammatory bowel disease	Inflammatory Bowel Diseases	1.58752	0.23409	1.18791e-11	1.51006	3.9325	0.700982	1.72884	0.30766	1.91686e-08	1.18791	-11	7.00982	-1	1.91686	-8		12_112445672_G_A	12_112445672_G_A (ENSG00000305447,PTPN11,ENSG00000305463,RPL6,ENSG00000305485,HECTD4,ENSG00000304788,ENSG00000300851,ENSG00000257658,RPL7AP60)				no		FALSE		2	trans-MR, trans-coloc	no	no
CSTB	CSTB_D020246	UKBPPP_2023	GCST90038615	Deep venous thrombosis	Venous Thrombosis	0.0363343	0.00530951	7.74171e-12	-0.000921339	0.0483758	0.984805	0.0339027	0.00648833	1.7398e-07	7.74171	-12	9.84805	-1	1.7398	-7		8_105569300_A_T	8_105569300_A_T (ENSG00000254141,ENSG00000253420,RPL12P24,ENSG00000294727,ZFPM2,ENSG00000253526,ENSG00000243171,Y_RNA,TMCC1P1,LINC03084)				no		FALSE		2	trans-MR, trans-coloc	no	no
CSTB	CSTB_D020521	UKBPPP_2023	GCST006908, GCST006906	Ischemic stroke	Stroke	1.32159	0.192853	7.24096e-12	1.80134	4.15171	0.664377	1.58091	0.260052	1.2078e-09	7.24096	-12	6.64377	-1	1.2078	-9		12_112445672_G_A	12_112445672_G_A (ENSG00000305447,PTPN11,ENSG00000305463,RPL6,ENSG00000305485,HECTD4,ENSG00000304788,ENSG00000300851,ENSG00000257658,RPL7AP60)				no		TRUE		2	trans-MR, trans-coloc	no	no
CSTB	CSTB_D045262	UKBPPP_2023	GCST90002387, GCST004622, GCST90002385, GCST004611, GCST004619, GCST004628, GCST004612, GCST90002386	Immature fraction of reticulocytes	Reticulocytosis	0.519466	0.0568155	6.07307e-20	1.01053	1.61078	0.530429	0.714567	0.0851654	4.84699e-17	6.07307	-20	5.30429	-1	4.84699	-17		12_112445672_G_A, 12_111427245_C_G	12_112445672_G_A (ENSG00000305447,PTPN11,ENSG00000305463,RPL6,ENSG00000305485,HECTD4,ENSG00000304788,ENSG00000300851,ENSG00000257658,RPL7AP60), 12_111427245_C_G (SH2B3,ENSG00000299832,ENSG00000294281,HSPA8P14,PHETA1,LINC02356,RNA5SP373,ENSG00000304623,MIR6760,U7)				no		TRUE		2	trans-MR, trans-coloc	no	no
CSTB	CSTB_Diseases of arteries, arterioles and capillaries (FINNGEN)	UKBPPP_2023	FG_DOAAC	Diseases of arteries, arterioles and capillaries (FINNGEN)	Diseases of arteries, arterioles and capillaries (FINNGEN)	1.92762	0.271124	1.16258e-12							1.16258	-12	0	0	0	0		12_112445672_G_A	12_112445672_G_A (ENSG00000305447,PTPN11,ENSG00000305463,RPL6,ENSG00000305485,HECTD4,ENSG00000304788,ENSG00000300851,ENSG00000257658,RPL7AP60)				no		FALSE		2	trans-MR, trans-coloc	no	no
CSTB	CSTB_EFO_0000319	UKBPPP_2023	categorical-20107-both_sexes-1, phecode-459.9-both_sexes, phecode-459-both_sexes	Illnesses of father	cardiovascular disease	0.658831	0.0961721	7.35693e-12	1.31514	1.46755	0.370174	0.801294	0.121948	5.00518e-11	7.35693	-12	3.70174	-1	5.00518	-11		12_112445672_G_A, 12_111427245_C_G	12_112445672_G_A (ENSG00000305447,PTPN11,ENSG00000305463,RPL6,ENSG00000305485,HECTD4,ENSG00000304788,ENSG00000300851,ENSG00000257658,RPL7AP60), 12_111427245_C_G (SH2B3,ENSG00000299832,ENSG00000294281,HSPA8P14,PHETA1,LINC02356,RNA5SP373,ENSG00000304623,MIR6760,U7)				no		TRUE	literature	2	trans-MR, trans-coloc	no	no
CSTB	CSTB_EFO_0000537	UKBPPP_2023	phecode-401-both_sexes, categorical-20002-both_sexes-1065	Hypertension	Hypertension	0.852626	0.120251	1.33764e-12	2.65682	2.97491	0.371816	1.2719	0.162634	5.25586e-15	1.33764	-12	3.71816	-1	5.25586	-15		12_111427245_C_G	12_111427245_C_G (SH2B3,ENSG00000299832,ENSG00000294281,HSPA8P14,PHETA1,LINC02356,RNA5SP373,ENSG00000304623,MIR6760,U7)				no		TRUE	literature	2	trans-MR, trans-coloc	no	no
CSTB	CSTB_EFO_0000612	UKBPPP_2023	phecode-411.2-both_sexes, categorical-6150-both_sexes-1, categorical-20002-both_sexes-1075	Myocardial infarction	Myocardial infarction	2.02767	0.251095	6.72971e-16	2.6031	3.91302	0.505896	2.26177	0.327932	5.30837e-12	6.72971	-16	5.05896	-1	5.30837	-12		12_112445672_G_A, 12_111427245_C_G	12_112445672_G_A (ENSG00000305447,PTPN11,ENSG00000305463,RPL6,ENSG00000305485,HECTD4,ENSG00000304788,ENSG00000300851,ENSG00000257658,RPL7AP60), 12_111427245_C_G (SH2B3,ENSG00000299832,ENSG00000294281,HSPA8P14,PHETA1,LINC02356,RNA5SP373,ENSG00000304623,MIR6760,U7)				no		TRUE		2	trans-MR, trans-coloc	no	no
CSTB	CSTB_EFO_0001645	UKBPPP_2023	icd10-I25-both_sexes	I25 Chronic ischaemic heart disease	I25 Chronic ischaemic heart disease	1.38854	0.178153	6.4876e-15	2.09763	2.85865	0.463081	1.59884	0.232096	5.63128e-12	6.4876	-15	4.63081	-1	5.63128	-12		12_112445672_G_A	12_112445672_G_A (ENSG00000305447,PTPN11,ENSG00000305463,RPL6,ENSG00000305485,HECTD4,ENSG00000304788,ENSG00000300851,ENSG00000257658,RPL7AP60)				no		FALSE		2	trans-MR, trans-coloc	no	no
CSTB	CSTB_EFO_0003907	UKBPPP_2023	categorical-6152-both_sexes-5, categorical-20002-both_sexes-1094	Blood clot, DVT, bronchitis, emphysema, asthma, rhinitis, eczema, allergy diagnosed by doctor	deep vein thrombosis	1.88908	0.284266	3.02265e-11	-0.56144	3.61739	0.876659	1.71025	0.360276	2.06385e-06	3.02265	-11	8.76659	-1	2.06385	-6		12_111427245_C_G	12_111427245_C_G (SH2B3,ENSG00000299832,ENSG00000294281,HSPA8P14,PHETA1,LINC02356,RNA5SP373,ENSG00000304623,MIR6760,U7)				no		TRUE		2	trans-MR, trans-coloc	no	no
CSTB	CSTB_EFO_0003913	UKBPPP_2023	phecode-411.3-both_sexes	Angina pectoris	Angina pectoris	1.13505	0.184837	8.2111e-10	1.44077	2.32901	0.536167	1.24422	0.231587	7.76213e-08	8.2111	-10	5.36167	-1	7.76213	-8		12_112445672_G_A	12_112445672_G_A (ENSG00000305447,PTPN11,ENSG00000305463,RPL6,ENSG00000305485,HECTD4,ENSG00000304788,ENSG00000300851,ENSG00000257658,RPL7AP60)				no		FALSE		2	trans-MR, trans-coloc	no	no
CSTB	CSTB_EFO_0003956	UKBPPP_2023	categorical-6152-both_sexes-9	Blood clot, DVT, bronchitis, emphysema, asthma, rhinitis, eczema, allergy diagnosed by doctor	seasonal allergic rhinitis	-0.751352	0.111345	1.49907e-11	-1.80473	3.06856	0.556442	-1.06179	0.15461	6.5304e-12	1.49907	-11	5.56442	-1	6.5304	-12		12_112445672_G_A	12_112445672_G_A (ENSG00000305447,PTPN11,ENSG00000305463,RPL6,ENSG00000305485,HECTD4,ENSG00000304788,ENSG00000300851,ENSG00000257658,RPL7AP60)				no		FALSE		2	trans-MR, trans-coloc	no	no
CSTB	CSTB_EFO_0004305	UKBPPP_2023	continuous-30010-both_sexes-irnt	Red blood cell (erythrocyte) count	Red blood cell (erythrocyte) count	0.662772	0.0657318	6.57104e-24	1.29584	1.67706	0.439709	0.882675	0.0976337	1.55697e-19	6.57104	-24	4.39709	-1	1.55697	-19		12_112445672_G_A	12_112445672_G_A (ENSG00000305447,PTPN11,ENSG00000305463,RPL6,ENSG00000305485,HECTD4,ENSG00000304788,ENSG00000300851,ENSG00000257658,RPL7AP60)				no		FALSE		2	trans-MR, trans-coloc	no	no
CSTB	CSTB_EFO_0004528	UKBPPP_2023	continuous-30020-both_sexes-irnt	Haemoglobin concentration	Haemoglobin concentration	0.467419	0.0596435	4.61878e-15	2.14242	3.3883	0.527191	1.19439	0.128539	1.51355e-20	4.61878	-15	5.27191	-1	1.51355	-20		12_112445672_G_A	12_112445672_G_A (ENSG00000305447,PTPN11,ENSG00000305463,RPL6,ENSG00000305485,HECTD4,ENSG00000304788,ENSG00000300851,ENSG00000257658,RPL7AP60)				no		FALSE		2	trans-MR, trans-coloc	no	no
CSTB	CSTB_EFO_0004531	UKBPPP_2023	biomarkers-30880-both_sexes-irnt	Urate	Urate	0.469349	0.055129	1.68556e-17	1.30306	1.8427	0.479474	0.752995	0.0862731	2.59133e-18	1.68556	-17	4.79474	-1	2.59133	-18		12_112445672_G_A	12_112445672_G_A (ENSG00000305447,PTPN11,ENSG00000305463,RPL6,ENSG00000305485,HECTD4,ENSG00000304788,ENSG00000300851,ENSG00000257658,RPL7AP60)				no		FALSE		2	trans-MR, trans-coloc	no	no
CSTB	CSTB_EFO_0004533	UKBPPP_2023	biomarkers-30610-both_sexes-irnt	Alkaline phosphatase	Alkaline phosphatase	0.353313	0.0539909	5.9924e-11	1.30869	1.87234	0.484577	0.622746	0.0779917	1.40781e-15	5.9924	-11	4.84577	-1	1.40781	-15			8_105569300_A_T (ENSG00000254141,ENSG00000253420,RPL12P24,ENSG00000294727,ZFPM2,ENSG00000253526,ENSG00000243171,Y_RNA,TMCC1P1,LINC03084)				no		FALSE		1	trans-MR	no	no
CSTB	CSTB_EFO_0004568	UKBPPP_2023	continuous-NAP-both_sexes-irnt	Non-albumin protein	Non-albumin protein	0.384314	0.061582	4.35641e-10	1.96206	2.8949	0.49792	0.923536	0.103579	4.82448e-19	4.35641	-10	4.9792	-1	4.82448	-19		12_112445672_G_A	12_112445672_G_A (ENSG00000305447,PTPN11,ENSG00000305463,RPL6,ENSG00000305485,HECTD4,ENSG00000304788,ENSG00000300851,ENSG00000257658,RPL7AP60)				no		FALSE		2	trans-MR, trans-coloc	no	no
CSTB	CSTB_EFO_0004574	UKBPPP_2023	biomarkers-30690-both_sexes-irnt	Cholesterol	Cholesterol	-0.337651	0.0552135	9.63255e-10	-1.52913	2.54891	0.548562	-0.754991	0.089859	4.39093e-17	9.63255	-10	5.48562	-1	4.39093	-17		12_112445672_G_A	12_112445672_G_A (ENSG00000305447,PTPN11,ENSG00000305463,RPL6,ENSG00000305485,HECTD4,ENSG00000304788,ENSG00000300851,ENSG00000257658,RPL7AP60)				no		FALSE		2	trans-MR, trans-coloc	no	no
CSTB	CSTB_EFO_0004587	UKBPPP_2023	continuous-30120-both_sexes-irnt	Lymphocyte count	Lymphocyte count	0.595296	0.0820599	4.03416e-13	4.0653	5.8171	0.484644	2.06606	0.210435	9.41309e-23	4.03416	-13	4.84644	-1	9.41309	-23		12_112445672_G_A	12_112445672_G_A (ENSG00000305447,PTPN11,ENSG00000305463,RPL6,ENSG00000305485,HECTD4,ENSG00000304788,ENSG00000300851,ENSG00000257658,RPL7AP60)				no		FALSE		2	trans-MR, trans-coloc	no	no
CSTB	CSTB_EFO_0004612	UKBPPP_2023	biomarkers-30760-both_sexes-irnt	HDL cholesterol	HDL cholesterol	-0.525668	0.060431	3.35877e-18	-1.28393	1.56216	0.411137	-0.743445	0.0860275	5.5267e-18	3.35877	-18	4.11137	-1	5.5267	-18		12_111427245_C_G	12_111427245_C_G (SH2B3,ENSG00000299832,ENSG00000294281,HSPA8P14,PHETA1,LINC02356,RNA5SP373,ENSG00000304623,MIR6760,U7)				no	0.529098	FALSE	genetic_association	2	trans-MR, trans-coloc	no	no
CSTB	CSTB_EFO_0004705	UKBPPP_2023	phecode-244-both_sexes, icd10-E03-both_sexes	Hypothyroidism	Hypothyroidism	1.70852	0.2683	1.91582e-10	7.92308	12.8409	0.537223	4.00112	0.460709	3.79748e-18	1.91582	-10	5.37223	-1	3.79748	-18		12_112445672_G_A	12_112445672_G_A (ENSG00000305447,PTPN11,ENSG00000305463,RPL6,ENSG00000305485,HECTD4,ENSG00000304788,ENSG00000300851,ENSG00000257658,RPL7AP60)				no		TRUE		2	trans-MR, trans-coloc	no	no
CSTB	CSTB_EFO_0004735	UKBPPP_2023	biomarkers-30620-both_sexes-irnt	Alanine aminotransferase	Alanine aminotransferase	0.404358	0.0501504	7.44983e-16	1.05578	1.23813	0.393817	0.575661	0.0695134	1.21845e-16	7.44983	-16	3.93817	-1	1.21845	-16		12_111427245_C_G	12_111427245_C_G (SH2B3,ENSG00000299832,ENSG00000294281,HSPA8P14,PHETA1,LINC02356,RNA5SP373,ENSG00000304623,MIR6760,U7)				no		FALSE		2	trans-MR, trans-coloc	no	no
CSTB	CSTB_EFO_0004833	UKBPPP_2023	continuous-30140-both_sexes-irnt	Neutrophill count	Neutrophill count	0.605259	0.0583714	3.42758e-25	0.706289	0.291065	0.0152424	0.626168	0.0680047	3.33152e-20	3.42758	-25	1.52424	-2	3.33152	-20		8_105569300_A_T	8_105569300_A_T (ENSG00000254141,ENSG00000253420,RPL12P24,ENSG00000294727,ZFPM2,ENSG00000253526,ENSG00000243171,Y_RNA,TMCC1P1,LINC03084)				no		FALSE		2	trans-MR, trans-coloc	no	no
CSTB	CSTB_EFO_0004842	UKBPPP_2023	continuous-30150-both_sexes-irnt	Eosinophill count	Eosinophill count	0.696294	0.0898709	9.35614e-15	4.62201	6.33344	0.465526	2.34238	0.233974	1.35974e-23	9.35614	-15	4.65526	-1	1.35974	-23		12_112445672_G_A	12_112445672_G_A (ENSG00000305447,PTPN11,ENSG00000305463,RPL6,ENSG00000305485,HECTD4,ENSG00000304788,ENSG00000300851,ENSG00000257658,RPL7AP60)				no		FALSE		2	trans-MR, trans-coloc	no	no
CSTB	CSTB_EFO_0004861	UKBPPP_2023	biomarkers-30810-both_sexes-irnt	Phosphate	Phosphate	0.521719	0.0564189	2.30396e-20	0.78775	0.315863	0.0126326	0.549674	0.0659062	7.41309e-17	2.30396	-20	1.26326	-2	7.41309	-17		12_112445672_G_A	12_112445672_G_A (ENSG00000305447,PTPN11,ENSG00000305463,RPL6,ENSG00000305485,HECTD4,ENSG00000304788,ENSG00000300851,ENSG00000257658,RPL7AP60)				no		FALSE		2	trans-MR, trans-coloc	no	no
CSTB	CSTB_EFO_0005090	UKBPPP_2023	continuous-30160-both_sexes	Basophill count	Basophill count	0.286058	0.0360011	1.92929e-15	0.23364	0.216628	0.280796	0.280707	0.0411031	8.53116e-12	1.92929	-15	2.80796	-1	8.53116	-12		12_111427245_C_G	12_111427245_C_G (SH2B3,ENSG00000299832,ENSG00000294281,HSPA8P14,PHETA1,LINC02356,RNA5SP373,ENSG00000304623,MIR6760,U7)				no		FALSE		2	trans-MR, trans-coloc	no	no
CSTB	CSTB_EFO_0005208	UKBPPP_2023	continuous-eGFRcreacys-both_sexes-irnt, continuous-eGFRcys-both_sexes-irnt, continuous-eGFR-both_sexes-irnt	Estimated glomerular filtration rate, cystain C	Estimated glomerular filtration rate, cystain C	-0.564442	0.0606748	1.36867e-20	-1.35974	2.00962	0.498649	-0.865264	0.0971595	5.30968e-19	1.36867	-20	4.98649	-1	5.30968	-19		12_112445672_G_A, 12_111427245_C_G	12_112445672_G_A (ENSG00000305447,PTPN11,ENSG00000305463,RPL6,ENSG00000305485,HECTD4,ENSG00000304788,ENSG00000300851,ENSG00000257658,RPL7AP60), 12_111427245_C_G (SH2B3,ENSG00000299832,ENSG00000294281,HSPA8P14,PHETA1,LINC02356,RNA5SP373,ENSG00000304623,MIR6760,U7)				no		TRUE		2	trans-MR, trans-coloc	no	no
CSTB	CSTB_EFO_0006335	UKBPPP_2023	continuous-SBP-both_sexes-auto_medadj_irnt	Systolic blood pressure, automated reading, adjusted by medication	Systolic blood pressure, automated reading, adjusted by medication	0.324958	0.0512638	2.31377e-10	1.56792	1.95169	0.421763	0.669614	0.0760212	1.27109e-18	2.31377	-10	4.21763	-1	1.27109	-18		12_111427245_C_G	12_111427245_C_G (SH2B3,ENSG00000299832,ENSG00000294281,HSPA8P14,PHETA1,LINC02356,RNA5SP373,ENSG00000304623,MIR6760,U7)				no		FALSE		2	trans-MR, trans-coloc	no	no
CSTB	CSTB_EFO_0006340	UKBPPP_2023	continuous-MAP-both_sexes-auto_irnt	Mean arterial pressure, automated reading	Mean arterial pressure, automated reading	0.338374	0.0547442	6.36977e-10	1.79984	2.34013	0.441821	0.781539	0.0858003	8.32839e-20	6.36977	-10	4.41821	-1	8.32839	-20		12_112445672_G_A	12_112445672_G_A (ENSG00000305447,PTPN11,ENSG00000305463,RPL6,ENSG00000305485,HECTD4,ENSG00000304788,ENSG00000300851,ENSG00000257658,RPL7AP60)				no		FALSE		2	trans-MR, trans-coloc	no	no
CSTB	CSTB_EFO_0007984	UKBPPP_2023	continuous-30110-both_sexes-irnt	Platelet distribution width	Platelet distribution width	0.494571	0.0714591	4.48386e-12	4.01278	8.76621	0.647128	0.559304	0.0807096	4.21339e-12	4.48386	-12	6.47128	-1	4.21339	-12		8_105569300_A_T	8_105569300_A_T (ENSG00000254141,ENSG00000253420,RPL12P24,ENSG00000294727,ZFPM2,ENSG00000253526,ENSG00000243171,Y_RNA,TMCC1P1,LINC03084)				no		FALSE		2	trans-MR, trans-coloc	no	no
CSTB	CSTB_EFO_0007985	UKBPPP_2023	continuous-30090-both_sexes-irnt	Platelet crit	Platelet crit	2.42241	0.201163	2.13644e-33	3.39876	3.08718	0.270928	2.72883	0.269086	3.62938e-24	2.13644	-33	2.70928	-1	3.62938	-24		8_105569300_A_T	8_105569300_A_T (ENSG00000254141,ENSG00000253420,RPL12P24,ENSG00000294727,ZFPM2,ENSG00000253526,ENSG00000243171,Y_RNA,TMCC1P1,LINC03084)				no		FALSE		2	trans-MR, trans-coloc	no	no
CSTB	CSTB_EFO_0008583	UKBPPP_2023	icd10-I21-both_sexes	I21 Acute myocardial infarction	I21 Acute myocardial infarction	2.1965	0.287195	2.0395e-14	3.20887	4.42118	0.467964	2.50343	0.37125	1.54878e-11	2.0395	-14	4.67964	-1	1.54878	-11		12_112445672_G_A	12_112445672_G_A (ENSG00000305447,PTPN11,ENSG00000305463,RPL6,ENSG00000305485,HECTD4,ENSG00000304788,ENSG00000300851,ENSG00000257658,RPL7AP60)				no		FALSE		2	trans-MR, trans-coloc	no	no
CSTB	CSTB_EFO_0009253	UKBPPP_2023	continuous-30280-both_sexes-irnt	Immature reticulocyte fraction	Immature reticulocyte fraction	0.488471	0.0570912	1.16879e-17	1.04541	1.39984	0.455178	0.6557	0.0806961	4.45365e-16	1.16879	-17	4.55178	-1	4.45365	-16		12_111427245_C_G	12_111427245_C_G (SH2B3,ENSG00000299832,ENSG00000294281,HSPA8P14,PHETA1,LINC02356,RNA5SP373,ENSG00000304623,MIR6760,U7)				no		FALSE		2	trans-MR, trans-coloc	no	no
CSTB	CSTB_Essential hypertension	UKBPPP_2023	phecode-401.1-both_sexes	Essential hypertension	Essential hypertension	0.848812	0.119962	1.48711e-12	2.66277	2.9505	0.366801	1.26274	0.162059	6.60501e-15	1.48711	-12	3.66801	-1	6.60501	-15		12_111427245_C_G	12_111427245_C_G (SH2B3,ENSG00000299832,ENSG00000294281,HSPA8P14,PHETA1,LINC02356,RNA5SP373,ENSG00000304623,MIR6760,U7)				no		FALSE		2	trans-MR, trans-coloc	no	no
CSTB	CSTB_Haematocrit percentage	UKBPPP_2023	continuous-30030-both_sexes-irnt	Haematocrit percentage	Haematocrit percentage	0.565137	0.0640593	1.12343e-18	1.98363	2.95408	0.50191	1.14679	0.122896	1.04547e-20	1.12343	-18	5.0191	-1	1.04547	-20		12_112445672_G_A	12_112445672_G_A (ENSG00000305447,PTPN11,ENSG00000305463,RPL6,ENSG00000305485,HECTD4,ENSG00000304788,ENSG00000300851,ENSG00000257658,RPL7AP60)				no		FALSE		2	trans-MR, trans-coloc	no	no
CSTB	CSTB_High light scatter reticulocyte count	UKBPPP_2023	continuous-30300-both_sexes-irnt	High light scatter reticulocyte count	High light scatter reticulocyte count	0.483102	0.0721002	2.07815e-11	3.0349	4.35407	0.485786	1.50026	0.156105	7.21407e-22	2.07815	-11	4.85786	-1	7.21407	-22		12_111427245_C_G	12_111427245_C_G (SH2B3,ENSG00000299832,ENSG00000294281,HSPA8P14,PHETA1,LINC02356,RNA5SP373,ENSG00000304623,MIR6760,U7)				no		FALSE		2	trans-MR, trans-coloc	no	no
CSTB	CSTB_High light scatter reticulocyte percentage	UKBPPP_2023	continuous-30290-both_sexes-irnt	High light scatter reticulocyte percentage	High light scatter reticulocyte percentage	0.425079	0.0692093	8.152e-10	2.87228	4.10989	0.484633	1.37124	0.143279	1.06514e-21	8.152	-10	4.84633	-1	1.06514	-21		12_111427245_C_G	12_111427245_C_G (SH2B3,ENSG00000299832,ENSG00000294281,HSPA8P14,PHETA1,LINC02356,RNA5SP373,ENSG00000304623,MIR6760,U7)				no		FALSE		2	trans-MR, trans-coloc	no	no
CSTB	CSTB_Hypothyroidism NOS	UKBPPP_2023	phecode-244.4-both_sexes	Hypothyroidism NOS	Hypothyroidism NOS	1.69344	0.274857	7.22078e-10	8.2113	13.543	0.544308	4.1202	0.475688	4.6534e-18	7.22078	-10	5.44308	-1	4.6534	-18		12_112445672_G_A	12_112445672_G_A (ENSG00000305447,PTPN11,ENSG00000305463,RPL6,ENSG00000305485,HECTD4,ENSG00000304788,ENSG00000300851,ENSG00000257658,RPL7AP60)				no		FALSE		2	trans-MR, trans-coloc	no	no
CSTB	CSTB_MONDO_0021661	UKBPPP_2023	phecode-411.4-both_sexes	Coronary atherosclerosis	Coronary atherosclerosis	1.62279	0.203728	1.64548e-15	1.85836	3.05401	0.542858	1.77081	0.265309	2.48064e-11	1.64548	-15	5.42858	-1	2.48064	-11		12_112445672_G_A	12_112445672_G_A (ENSG00000305447,PTPN11,ENSG00000305463,RPL6,ENSG00000305485,HECTD4,ENSG00000304788,ENSG00000300851,ENSG00000257658,RPL7AP60)				no		FALSE		2	trans-MR, trans-coloc	no	no
CSTB	CSTB_Mean sphered cell volume	UKBPPP_2023	continuous-30270-both_sexes-irnt	Mean sphered cell volume	Mean sphered cell volume	-0.341433	0.0516659	3.88328e-11	-1.11991	1.45918	0.442789	-0.535463	0.0700285	2.06744e-14	3.88328	-11	4.42789	-1	2.06744	-14			8_105569300_A_T (ENSG00000254141,ENSG00000253420,RPL12P24,ENSG00000294727,ZFPM2,ENSG00000253526,ENSG00000243171,Y_RNA,TMCC1P1,LINC03084)				no		FALSE		1	trans-MR	no	no
CSTB	CSTB_Medication for cholesterol, blood pressure, diabetes, or take exogenous hormones	UKBPPP_2023	categorical-6153-both_sexes-2, categorical-6153-both_sexes-100	Medication for cholesterol, blood pressure, diabetes, or take exogenous hormones	Medication for cholesterol, blood pressure, diabetes, or take exogenous hormones	1.18482	0.172637	6.73808e-12	4.0925	4.3894	0.35115	1.7993	0.233961	1.46466e-14	6.73808	-12	3.5115	-1	1.46466	-14		12_112445672_G_A	12_112445672_G_A (ENSG00000305447,PTPN11,ENSG00000305463,RPL6,ENSG00000305485,HECTD4,ENSG00000304788,ENSG00000300851,ENSG00000257658,RPL7AP60)				no		TRUE		2	trans-MR, trans-coloc	no	no
CSTB	CSTB_Other chronic ischemic heart disease, unspecified	UKBPPP_2023	phecode-411.8-both_sexes	Other chronic ischemic heart disease, unspecified	Other chronic ischemic heart disease, unspecified	1.41079	0.179435	3.76896e-15	2.07296	2.81036	0.460748	1.61129	0.233223	4.88758e-12	3.76896	-15	4.60748	-1	4.88758	-12		12_112445672_G_A	12_112445672_G_A (ENSG00000305447,PTPN11,ENSG00000305463,RPL6,ENSG00000305485,HECTD4,ENSG00000304788,ENSG00000300851,ENSG00000257658,RPL7AP60)				no		FALSE		2	trans-MR, trans-coloc	no	no
CSTB	CSTB_Vascular/heart problems diagnosed by doctor	UKBPPP_2023	categorical-6150-both_sexes-100	Vascular/heart problems diagnosed by doctor	Vascular/heart problems diagnosed by doctor	-0.847364	0.122502	4.60882e-12	-3.63913	4.20505	0.386809	-1.57954	0.179338	1.2779e-18	4.60882	-12	3.86809	-1	1.2779	-18		12_111427245_C_G	12_111427245_C_G (SH2B3,ENSG00000299832,ENSG00000294281,HSPA8P14,PHETA1,LINC02356,RNA5SP373,ENSG00000304623,MIR6760,U7)				no		FALSE		2	trans-MR, trans-coloc	no	no
CSTB	CSTB_Z95 Presence of cardiac and vascular implants and grafts	UKBPPP_2023	icd10-Z95-both_sexes	Z95 Presence of cardiac and vascular implants and grafts	Z95 Presence of cardiac and vascular implants and grafts	1.70547	0.230805	1.47697e-13	1.85126	3.73395	0.620042	1.8687	0.303486	7.39192e-10	1.47697	-13	6.20042	-1	7.39192	-10		12_112445672_G_A	12_112445672_G_A (ENSG00000305447,PTPN11,ENSG00000305463,RPL6,ENSG00000305485,HECTD4,ENSG00000304788,ENSG00000300851,ENSG00000257658,RPL7AP60)				no		FALSE		2	trans-MR, trans-coloc	no	no
CSTB	CSTB_atenolol	UKBPPP_2023	prescriptions-atenolol-both_sexes	atenolol	atenolol	1.32678	0.213083	4.7677e-10	3.79029	4.22826	0.370029	1.82852	0.275043	2.96871e-11	4.7677	-10	3.70029	-1	2.96871	-11		12_112445672_G_A	12_112445672_G_A (ENSG00000305447,PTPN11,ENSG00000305463,RPL6,ENSG00000305485,HECTD4,ENSG00000304788,ENSG00000300851,ENSG00000257658,RPL7AP60)				no		FALSE		2	trans-MR, trans-coloc	no	no
CSTB	CSTB_levothyroxine	UKBPPP_2023	prescriptions-levothyroxine-both_sexes	levothyroxine	levothyroxine	1.89367	0.304003	4.69061e-10	9.28322	14.676	0.527032	4.5741	0.520272	1.47239e-18	4.69061	-10	5.27032	-1	1.47239	-18		12_112445672_G_A	12_112445672_G_A (ENSG00000305447,PTPN11,ENSG00000305463,RPL6,ENSG00000305485,HECTD4,ENSG00000304788,ENSG00000300851,ENSG00000257658,RPL7AP60)				no		FALSE		2	trans-MR, trans-coloc	no	no
CSTB	CSTB_ramipril	UKBPPP_2023	prescriptions-ramipril-both_sexes	ramipril	ramipril	1.07226	0.172852	5.52819e-10	2.32048	2.16802	0.284475	1.30081	0.214309	1.28063e-09	5.52819	-10	2.84475	-1	1.28063	-9		12_111427245_C_G	12_111427245_C_G (SH2B3,ENSG00000299832,ENSG00000294281,HSPA8P14,PHETA1,LINC02356,RNA5SP373,ENSG00000304623,MIR6760,U7)				no		FALSE		2	trans-MR, trans-coloc	no	no
CSTB	CSTB_selective beta1 antagonist|beta blocker	UKBPPP_2023	prescriptions-selective_beta1_antagonist|beta_blocker-both_sexes	selective beta1 antagonist|beta blocker	selective beta1 antagonist|beta blocker	1.30331	0.181678	7.29879e-13	3.12686	3.67607	0.394993	1.72743	0.238821	4.71868e-13	7.29879	-13	3.94993	-1	4.71868	-13		12_112445672_G_A	12_112445672_G_A (ENSG00000305447,PTPN11,ENSG00000305463,RPL6,ENSG00000305485,HECTD4,ENSG00000304788,ENSG00000300851,ENSG00000257658,RPL7AP60)				no		FALSE		2	trans-MR, trans-coloc	no	no
CSTB	CSTB_thyroid hormone	UKBPPP_2023	prescriptions-thyroid_hormone-both_sexes	thyroid hormone	thyroid hormone	1.89367	0.304003	4.69061e-10	9.28322	14.676	0.527032	4.5741	0.520272	1.47239e-18	4.69061	-10	5.27032	-1	1.47239	-18		12_112445672_G_A	12_112445672_G_A (ENSG00000305447,PTPN11,ENSG00000305463,RPL6,ENSG00000305485,HECTD4,ENSG00000304788,ENSG00000300851,ENSG00000257658,RPL7AP60)				no		FALSE		2	trans-MR, trans-coloc	no	no
CTBS	CTBS_ACE inhibitor|anti-hypertensive	UKBPPP_2023	prescriptions-ACE_inhibitor|anti-hypertensive-both_sexes	ACE inhibitor|anti-hypertensive	ACE inhibitor|anti-hypertensive	0.115278	0.0175315	4.84877e-11	0.0578569	0.0354869	0.103022	0.0543517	0.0267165	0.0419129	4.84877	-11	1.03022	-1	4.19129	-2		3_136714031_A_G					no		FALSE		2	trans-MR, trans-coloc	no	no
CTBS	CTBS_D004802	UKBPPP_2023	GCST90002298, GCST90002381, GCST004606	Eosinophil counts	Eosinophilia	0.0192039	0.0029743	1.07069e-10	0.00362347	0.00703355	0.606435	0.0108368	0.00405512	0.00753146	1.07069	-10	6.06435	-1	7.53146	-3		8_9323885_A_G	8_9323885_A_G (ENSG00000298955,RNU6-1151P,RNU6-526P,ENSG00000253887,PPP1R3B-DT,ENSG00000254091,ENSG00000254237,ENSG00000249050,ENSG00000253252,ENSG00000306870)				no		TRUE		3	trans-MR, mixed-MR, trans-coloc	no	no
CTBS	CTBS_EFO_0004518	UKBPPP_2023	biomarkers-30700-both_sexes-irnt	Creatinine	Creatinine	-0.0270562	0.00413907	6.2858e-11	-0.0507214	0.0232891	0.0294136	-0.0246754	0.00626873	8.27605e-05	6.2858	-11	2.94136	-2	8.27605	-5		19_44908684_T_C	19_44908684_T_C (APOE,APOC1,APOC1P1,TOMM40,ENSG00000267282,APOC1P1,APOC4,APOC2,ENSG00000267114,CLPTM1)				no		FALSE		2	trans-MR, trans-coloc	no	no
CTBS	CTBS_EFO_0004574	UKBPPP_2023	biomarkers-30690-both_sexes-irnt	Cholesterol	Cholesterol	-0.0320002	0.00482538	3.31967e-11	-0.0224857	0.0583152	0.699802	-0.0307404	0.00729911	2.53655e-05	3.31967	-11	6.99802	-1	2.53655	-5		20_44413724_C_T	20_44413724_C_T (MIR3646,HNF4A-AS1,ENSG00000302265,LINC01620,RPL37AP1,HNF4A,R3HDML-AS1,TTPAL,Y_RNA,R3HDML)				no		FALSE		2	trans-MR, trans-coloc	no	no
CTBS	CTBS_EFO_0004615	UKBPPP_2023	biomarkers-30640-both_sexes-irnt	Apolipoprotein B	Apolipoprotein B	-0.0351818	0.00511883	6.28561e-12	0.0180919	0.0769767	0.814185	-0.0297805	0.00782315	0.000140824	6.28561	-12	8.14185	-1	1.40824	-4		20_44413724_C_T	20_44413724_C_T (MIR3646,HNF4A-AS1,ENSG00000302265,LINC01620,RPL37AP1,HNF4A,R3HDML-AS1,TTPAL,Y_RNA,R3HDML)				no		FALSE		2	trans-MR, trans-coloc	no	no
CTBS	CTBS_EFO_0004842	UKBPPP_2023	continuous-30150-both_sexes-irnt	Eosinophill count	Eosinophill count	0.0225635	0.00328189	6.19172e-12	0.00991243	0.00909735	0.275892	0.0181242	0.00490973	0.000222938	6.19172	-12	2.75892	-1	2.22938	-4		8_9323885_A_G	8_9323885_A_G (ENSG00000298955,RNU6-1151P,RNU6-526P,ENSG00000253887,PPP1R3B-DT,ENSG00000254091,ENSG00000254237,ENSG00000249050,ENSG00000253252,ENSG00000306870)				no		FALSE		2	mixed-MR, trans-coloc	no	no
CTBS	CTBS_EFO_0004995	UKBPPP_2023	continuous-23114-both_sexes-irnt	Leg predicted mass (right)	Leg predicted mass (right)	0.0335771	0.00459378	2.68613e-13	0.000450351	0.0193661	0.981447	-0.00549703	0.00570421	0.335207	2.68613	-13	9.81447	-1	3.35207	-1		15_43276801_C_T	15_43276801_C_T (ATP5PDP1,TGM5,ENSG00000260406,TGM7,Y_RNA,LCMT2,MAPDA,EPB42,ENSG00000285080,CCNDBP1)				no		FALSE		2	trans-MR, trans-coloc	no	no
CTBS	CTBS_EFO_0005091	UKBPPP_2023	continuous-30130-both_sexes-irnt	Monocyte count	Monocyte count	0.0408035	0.00508793	1.06029e-15	-0.000709386	0.0164113	0.965522	0.0176087	0.0076765	0.0217996	1.06029	-15	9.65522	-1	2.17996	-2		3_136714031_A_G					no	0.0695984	FALSE	genetic_association	2	trans-MR, trans-coloc	no	no
CTBS	CTBS_EFO_0005208	UKBPPP_2023	continuous-eGFR-both_sexes-irnt	Estimated glomerular filtration rate, serum creatinine	Estimated glomerular filtration rate, serum creatinine	0.0276323	0.00434162	1.95915e-10	0.0513681	0.0241494	0.0334124	0.0246709	0.00659854	0.000184867	1.95915	-10	3.34124	-2	1.84867	-4		19_44908684_T_C	19_44908684_T_C (APOE,APOC1,APOC1P1,TOMM40,ENSG00000267282,APOC1P1,APOC4,APOC2,ENSG00000267114,CLPTM1)				no		FALSE		2	trans-MR, trans-coloc	no	no
CTBS	CTBS_Height, inverse-rank normalized	UKBPPP_2023	HEIGHT_IRN	Height, inverse-rank normalized	Height, inverse-rank normalized	-0.0334446	0.00394989	2.51312e-17	-0.0155327	0.0177016	0.380231	-0.0265917	0.00569993	3.08213e-06	2.51312	-17	3.80231	-1	3.08213	-6		14_94378610_C_T	14_94378610_C_T (SERPINA1,ENSG00000256357,SERPINA2,ENSG00000305540,ENSG00000305557,SERPINA6,SERPINA11,SERPINA10,SERPINA9,SERPINA12)				no		FALSE		2	trans-MR, trans-coloc	no	no
CTBS	CTBS_atenolol	UKBPPP_2023	prescriptions-atenolol-both_sexes	atenolol	atenolol	0.140941	0.0214031	4.54562e-11	0.0573386	0.0380801	0.132134	0.0879009	0.0366523	0.0164742	4.54562	-11	1.32134	-1	1.64742	-2		3_136477795_T_A					no		FALSE		2	trans-MR, trans-coloc	no	no
CTBS	CTBS_ramipril	UKBPPP_2023	prescriptions-ramipril-both_sexes	ramipril	ramipril	0.132949	0.0205405	9.63794e-11	0.057752	0.0377312	0.125864	0.0486639	0.0316134	0.12372	9.63794	-11	1.25864	-1	1.2372	-1		3_136714031_A_G					no		FALSE		2	trans-MR, trans-coloc	no	no
CTF1	CTF1_D000068718	SUN_2018	NEALE2_20003_1141192410	Rosuvastatin | treatment/medication code	Rosuvastatin Calcium	0.379849	0.0427886	6.84731e-19	0.353226	0.0595716	3.03989e-09	0.393725	0.042244	1.16036e-20	6.8473	-19	3.0399	-9	1.1604	-20							no		FALSE		1	trans-MR	no	no
CTF1	CTF1_D000069059	SUN_2018	NEALE2_20003_1141146234, NEALE2_20003_1141146138	Atorvastatin | treatment/medication code	Atorvastatin	0.323793	0.0210127	1.41491e-53	0.326651	0.0372227	0	0.329436	0.021615	1.88794e-52	1.4149	-53	1.70034	-18	1.8879	-52							no		TRUE		1	trans-MR	no	no
CTF1	CTF1_D000069438	SUN_2018	NEALE2_20003_1141192736, NEALE2_20003_1141192740	Ezetimibe | treatment/medication code	Ezetimibe	0.441778	0.0440236	1.06935e-23	0.445769	0.0552174	6.66134e-16	0.45548	0.0433996	9.10562e-26	1.0694	-23	6.6613	-16	9.1056	-26							no		TRUE		1	trans-MR	no	no
CTF1	CTF1_D000544	SUN_2018	GCST002245, GCST005921, GCST005923, NEALE2_20110_10, SAIGE_290_11, NEALE2_20107_10, NEALE2_20111_10, GCST005920	Alzheimer's disease (late onset)	Alzheimer Disease	1.65806	0.0718215	6.42304e-118	1.62763	0.19099	0	1.64383	0.0719087	1.16371e-115	6.423	-118	1.56715	-17	1.1637	-115							no		TRUE	literature	1	trans-MR	no	no
CTF1	CTF1_D000740	SUN_2018	GCST90002369, GCST006804, GCST004621, GCST90002328	Red cell distribution width	Anemia	-0.0795211	0.00332965	4.63358e-126	-0.0846104	0.0100579	0	-0.0694468	0.00463955	1.18089e-50	4.6336	-126	4.01952	-17	1.1809	-50		19:44908684:T:C					no		TRUE		2	trans-MR, trans-coloc	no	no
CTF1	CTF1_D000787	SUN_2018	SAIGE_411_3, NEALE2_6150_2, NEALE2_20002_1074	Angina pectoris	Angina Pectoris	0.151702	0.0167544	1.37243e-19	0.156681	0.0311169	4.77244e-07	0.143367	0.0196154	2.69402e-13	1.3724	-19	4.7724	-7	2.694	-13							no		TRUE	literature	1	trans-MR	no	no
CTF1	CTF1_D001241	SUN_2018	NEALE2_20003_1140868226, NEALE2_6154_1	Aspirin | treatment/medication code	Aspirin	0.0664471	0.00935434	1.21774e-12	0.0701967	0.0174587	5.80164e-05	0.057928	0.0107301	6.71455e-08	1.2177	-12	5.8016	-5	6.7146	-8		19:44908684:T:C					no		TRUE		2	trans-MR, trans-coloc	no	no
CTF1	CTF1_D001791	UKBPPP_2023, SUN_2018	GCST90002357, GCST90002402, GCST90002346, GCST90002395, GCST004603, GCST004616, NEALE2_30080_raw, GCST004599, GCST004607, GCST90002400	Platelet count	Blood Platelet Disorders	1.09213	0.0789522	1.61649e-43	-0.205993	1.22643	0.866614	0.97991	0.106885	4.82356e-20	1.61649	-43	8.66614	-1	4.82356	-20		3_47419974_C_A, 3_56815721_T_C, 8_105569300_A_T	3_47419974_C_A (PTPN23-DT,PTPN23,SPMIP3P1,SCAP,ENSG00000301360,ENSG00000289507,ENSG00000280173,BOLA2P2,ENSG00000293229,ELP6), 3_56815721_T_C (ENSG00000298507,ARHGEF3,ENSG00000296096,ARHGEF3-AS1,TASOR,ENSG00000307053,SPATA12,CCDC66,ENSG00000272202,ENSG00000297895), 8_105569300_A_T (ENSG00000254141,ENSG00000253420,RPL12P24,ENSG00000294727,ZFPM2,ENSG00000253526,ENSG00000243171,Y_RNA,TMCC1P1,LINC03084)				no		TRUE		3	trans-MR, mixed-MR, trans-coloc	no	no
CTF1	CTF1_D003324	SUN_2018	GCST005194, GCST005195	Coronary artery disease	Coronary Artery Disease	0.123216	0.00892791	2.50738e-43	0.123643	0.0180571	7.52309e-12	0.116867	0.0108101	3.05482e-27	2.5074	-43	7.5231	-12	3.0548	-27		19:44908684:T:C					no		TRUE	literature	2	trans-MR, trans-coloc	no	no
CTF1	CTF1_D003704	SUN_2018	SAIGE_290_1	Dementias	Dementia	1.27895	0.13604	5.39162e-21	0.708693	0.462343	0.125318	1.16727	0.177047	4.31043e-11	5.3916	-21	1.2532	-1	4.3104	-11							no		FALSE		1	trans-MR	no	no
CTF1	CTF1_D003920	SUN_2018	NEALE2_20107_9	Diabetes | illnesses of father	Diabetes Mellitus	-0.0755034	0.0116154	8.01628e-11	-0.0786749	0.0165188	1.90965e-06	-0.071054	0.0133294	9.78812e-08	8.0163	-11	1.9097	-6	9.7881	-8							no		FALSE	literature, animal_model	1	trans-MR	no	no
CTF1	CTF1_D006339	SUN_2018	NEALE2_102_raw, NEALE2_4194_raw	Pulse rate, automated reading	Heart Rate	-0.348112	0.0383747	1.175e-19	-0.352804	0.0669069	1.34169e-07	-0.306595	0.0443474	4.7291e-12	1.175	-19	1.3417	-7	4.7291	-12							no	0.0572505	TRUE	genetic_association	1	trans-MR	no	no
CTF1	CTF1_D006402	UKBPPP_2023	GCST90002379, GCST90002292, GCST004626, GCST004614, GCST004613	Basophil count	Hematologic Diseases	0.238261	0.0305828	6.66357e-15	0.00511502	0.291349	0.985993	0.0737951	0.0331405	0.0259652	6.66357	-15	9.85993	-1	2.59652	-2		8_105569300_A_T, 1_247876149_C_T	8_105569300_A_T (ENSG00000254141,ENSG00000253420,RPL12P24,ENSG00000294727,ZFPM2,ENSG00000253526,ENSG00000243171,Y_RNA,TMCC1P1,LINC03084), 1_247876149_C_T (TRIM58,OR2W3,ENSG00000305224,OR11L1,OR6R1P,OR2T8,HSD17B7P1,OR2AJ1,OR14A16,ENSG00000289367)				no		TRUE		3	trans-MR, mixed-MR, trans-coloc	no	no
CTF1	CTF1_D006937	SUN_2018	NEALE2_20002_1473, SAIGE_272_11, GCST002222, GCST002221, GCST005065, GCST005068	High cholesterol | non-cancer illness code, self-reported	Hypercholesterolemia	0.339657	0.0136356	5.8632e-137	0.348417	0.0257366	0	0.335107	0.0163538	2.58765e-93	5.8632	-137	9.35708	-42	2.5877	-93							no		TRUE	literature	1	trans-MR	no	no
CTF1	CTF1_D006949	SUN_2018	SAIGE_272_1	Hyperlipidemia	Hyperlipidemias	0.266971	0.0137807	1.30771e-83	0.279998	0.0255035	0	0.256823	0.01628	4.59425e-56	1.3077	-83	4.83371	-28	4.5943	-56							no		FALSE		1	trans-MR	no	no
CTF1	CTF1_D007249	SUN_2018	GCST005067	C-reactive protein levels	Inflammation	-0.195766	0.0219507	4.72885e-19	-0.192456	0.0660174	0.00355415	-0.264034	0.0340952	9.63182e-15	4.7289	-19	3.5541	-3	9.6318	-15							no		FALSE		1	trans-MR	no	no
CTF1	CTF1_D007970	UKBPPP_2023	GCST90002407, GCST004610	White blood cell count	Leukopenia	0.245108	0.0263126	1.21678e-20	0.185557	0.558228	0.739585	0.21792	0.0337584	1.0803e-10	1.21678	-20	7.39585	-1	1.0803	-10		1_247876149_C_T	1_247876149_C_T (TRIM58,OR2W3,ENSG00000305224,OR11L1,OR6R1P,OR2T8,HSD17B7P1,OR2AJ1,OR14A16,ENSG00000289367)				no		TRUE		3	trans-MR, mixed-MR, trans-coloc	no	no
CTF1	CTF1_D008078	SUN_2018	GCST90002412	Low density lipoprotein cholesterol levels	Cholesterol, LDL	0.306907	0.0118468	5.66055e-148	0.280416	0.0217558	0	0.301136	0.012004	7.01614e-139	5.6606	-148	5.17451	-38	7.0161	-139							no		FALSE		1	trans-MR	no	no
CTF1	CTF1_D008136	SUN_2018	GCST006701, GCST006702, GCST006697, GCST006700, GCST006696, GCST006698	Parental longevity (father's attained age)	Longevity	0.0362892	0.00314327	7.81831e-31	0.0382298	0.0047645	1.11022e-15	0.0384645	0.00374987	1.09444e-24	7.8183	-31	1.1102	-15	1.0944	-24							no		TRUE		1	trans-MR	no	no
CTF1	CTF1_D008232	UKBPPP_2023	GCST004625, GCST90002340	Monocyte count	Lymphoproliferative Disorders	0.23928	0.0346193	4.7868e-12	0.213208	0.311563	0.493775	0.231012	0.0445535	2.15958e-07	4.7868	-12	4.93775	-1	2.15958	-7		5_132381358_G_A	5_132381358_G_A (MIR3936HG,SLC22A5,MIR3936,CARINH,LINC02863,ENSG00000298170,Y_RNA,SLC22A4,IRF1,PDLIM4)				no		TRUE		3	trans-MR, mixed-MR, trans-coloc	no	no
CTF1	CTF1_D008570	SUN_2018	NEALE2_400_raw	Time to complete round	Memory, Short-Term	2.67965	0.351206	2.35043e-14	2.43011	0.72993	0.000870838	3.01984	0.49345	9.36704e-10	2.3504	-14	8.7084	-4	9.367	-10		19:44908684:T:C					no		FALSE		2	trans-MR, trans-coloc	no	no
CTF1	CTF1_D009043	SUN_2018	NEALE2_904	Number of days/week of vigorous physical activity 10+ minutes	Motor Activity	0.0409572	0.00656646	4.45075e-10	0.044944	0.0083856	8.3379e-08	0.0423129	0.00689558	8.4501e-10	4.4507	-10	8.3379	-8	8.4501	-10		19:44908684:T:C					no		FALSE		2	trans-MR, trans-coloc	no	no
CTF1	CTF1_D009203	SUN_2018	SAIGE_411_2, NEALE2_20002_1075, NEALE2_6150_1	Myocardial infarction	Myocardial Infarction	0.163601	0.0196115	7.29919e-17	0.147709	0.0249883	3.39815e-09	0.166655	0.0196918	2.60264e-17	7.2992	-17	3.3982	-9	2.6026	-17		19:44908684:T:C					no		TRUE	literature	2	trans-MR, trans-coloc	no	no
CTF1	CTF1_D009422	SUN_2018	SAIGE_292	Neurological disorders	Nervous System Diseases	0.186839	0.0296637	3.00377e-10	0.169863	0.0458103	0.000208936	0.248679	0.0387828	1.43538e-10	3.0038	-10	2.0894	-4	1.4354	-10		19:44908684:T:C					no	0.45767	FALSE	animal_model, literature, genetic_association	2	trans-MR, trans-coloc	no	no
CTF1	CTF1_D009503	UKBPPP_2023	GCST90002398	Neutrophil count	Neutropenia	0.145996	0.0232372	3.32456e-10	0.0645075	0.488342	0.894909	0.0889002	0.0314527	0.00470638	3.32456	-10	8.94909	-1	4.70638	-3		1_247876149_C_T	1_247876149_C_T (TRIM58,OR2W3,ENSG00000305224,OR11L1,OR6R1P,OR2T8,HSD17B7P1,OR2AJ1,OR14A16,ENSG00000289367)				no		FALSE		2	mixed-MR, trans-coloc	no	no
CTF1	CTF1_D009765	SUN_2018	NEALE2_23128_raw, NEALE2_21001_raw, NEALE2_21002_raw, NEALE2_23104_raw, NEALE2_23098_raw, NEALE2_49_raw	Trunk fat mass	Obesity	-0.159849	0.0174309	4.71247e-20	-0.153284	0.0291418	1.44123e-07	-0.157184	0.0176569	5.47918e-19	4.7125	-20	1.4412	-7	5.4792	-19							no		TRUE		1	trans-MR	no	no
CTF1	CTF1_D014807	SUN_2018	GCST90000615, GCST90000616	Serum 25-Hydroxyvitamin D levels	Vitamin D	-0.0312084	0.0029187	1.10289e-26	-0.0349197	0.00355105	0	-0.0292841	0.00305608	9.49693e-22	1.1029	-26	8.06616	-23	9.4969	-22							no		TRUE		1	trans-MR	no	no
CTF1	CTF1_D015140	SUN_2018	SAIGE_290_16	Vascular dementia	Dementia, Vascular	1.0075	0.155198	8.48658e-11	0.88999	0.427784	0.0374829	0.840207	0.262735	0.0013842	8.4866	-11	3.7483	-2	1.3842	-3							no		FALSE		1	trans-MR	no	no
CTF1	CTF1_D015444	SUN_2018	GCST006097	Moderate to vigorous physical activity levels	Exercise	0.0212279	0.00314735	1.53358e-11	0.0218086	0.00531594	4.08714e-05	0.027455	0.00401794	8.31034e-12	1.5336	-11	4.0871	-5	8.3103	-12							no		FALSE		1	trans-MR	no	no
CTF1	CTF1_D015992	SUN_2018	NEALE2_23100_raw	Whole body fat mass	Body Mass Index	-0.288126	0.0310836	1.87233e-20	-0.274011	0.0561878	1.07881e-06	-0.280431	0.031098	1.9218e-19	1.8723	-20	1.0788	-6	1.9218	-19							no		FALSE		1	trans-MR	no	no
CTF1	CTF1_D017202	SUN_2018	SAIGE_411, SAIGE_411_8	Ischemic heart disease	Myocardial Ischemia	0.130576	0.0128209	2.32233e-24	0.122141	0.0182605	2.24984e-11	0.130125	0.01354	7.22819e-22	2.3223	-24	2.2498	-11	7.2282	-22							no		TRUE	literature	1	trans-MR	no	no
CTF1	CTF1_D019821	SUN_2018	NEALE2_20003_1140861958	Simvastatin | treatment/medication code	Simvastatin	0.184675	0.0135077	1.4946e-42	0.171816	0.0190579	0	0.188574	0.0133252	1.82303e-45	1.4946	-42	1.96021	-19	1.823	-45							no		FALSE		1	trans-MR	no	no
CTF1	CTF1_D045262	SUN_2018	GCST004628, GCST004612, GCST004611, GCST004619	Immature fraction of reticulocytes	Reticulocytosis	0.0577358	0.00636821	1.23185e-19	0.0720433	0.0150445	1.6788e-06	0.0763286	0.00907768	4.15681e-17	1.2319	-19	1.6788	-6	4.1568	-17							no	0.132545	TRUE	genetic_association	1	trans-MR	no	no
CTF1	CTF1_D050197	SUN_2018	SAIGE_411_4	Coronary atherosclerosis	Atherosclerosis	0.182499	0.0156911	2.87752e-31	0.169495	0.0251363	1.55103e-11	0.190472	0.0163515	2.33395e-31	2.8775	-31	1.551	-11	2.334	-31							no		FALSE		1	trans-MR	no	no
CTF1	CTF1_D052439	SUN_2018	SAIGE_272	Disorders of lipoid metabolism	Lipid Metabolism Disorders	0.267743	0.0138276	1.58365e-83	0.280629	0.0261712	0	0.257268	0.0163832	1.44019e-55	1.5836	-83	7.95417	-27	1.4402	-55							no		FALSE		1	trans-MR	no	no
CTF1	CTF1_D054556	UKBPPP_2023	I9_VTE	Venous thromboembolism	Venous Thromboembolism	0.696971	0.101858	7.77831e-12	-0.627457	0.522333	0.229651	0.165989	0.106779	0.120062	7.77831	-12	2.29651	-1	1.20062	-1		1_247876149_C_T	1_247876149_C_T (TRIM58,OR2W3,ENSG00000305224,OR11L1,OR6R1P,OR2T8,HSD17B7P1,OR2AJ1,OR14A16,ENSG00000289367)				no		FALSE		2	trans-MR, trans-coloc	no	no
CTF1	CTF1_D056128	SUN_2018	NEALE2_23099_raw, NEALE2_48_raw	Body fat percentage	Obesity, Abdominal	-0.208312	0.0213871	2.03401e-22	-0.202587	0.0371796	5.0689e-08	-0.202002	0.0213131	2.5954e-21	2.034	-22	5.0689	-8	2.5954	-21							no		TRUE		1	trans-MR	no	no
CTF1	CTF1_EFO_0000249	SUN_2018	FINNGEN_R5_G6_AD_WIDE, FINNGEN_R5_G6_AD_WIDE_EXMORE, FINNGEN_R5_G6_ALZHEIMER_INCLAVO, FINNGEN_R5_G6_ALZHEIMER_EXMORE, FINNGEN_R5_G6_ALZHEIMER, FINNGEN_R5_F5_ALZHDEMENT, FINNGEN_R5_AD_U	"AlzheimerÕs disease, wide definition"	"AlzheimerÕs disease, wide definition"	0.540521	0.0477111	9.42277e-30	0.557801	0.130462	1.90628e-05	0.522291	0.0532151	9.73173e-23	9.4228	-30	1.9063	-5	9.7317	-23							no		TRUE		1	trans-MR	no	no
CTF1	CTF1_EFO_0000589	SUN_2018	FINNGEN_R5_E4_METABOLIA	Metabolic disorders	Metabolic disorders	0.142784	0.0172913	1.4865e-16	0.14624	0.0237293	7.14449e-10	0.147097	0.0175108	4.45046e-17	1.4865	-16	7.1445	-10	4.4505	-17							no	0.0580266	FALSE	literature, genetic_association, animal_model	1	trans-MR	no	no
CTF1	CTF1_EFO_0000677	SUN_2018	FINNGEN_R5_KRA_PSY_ANYMENTAL, FINNGEN_R5_F5_ORGANIC	Any mental disorder	Any mental disorder	0.127479	0.0118712	6.71231e-27	0.160656	0.0339476	2.21807e-06	0.160085	0.0224771	1.06249e-12	6.7123	-27	2.2181	-6	1.0625	-12							no	0.0580266	TRUE	literature, genetic_association	1	trans-MR	no	no
CTF1	CTF1_EFO_0001072	SUN_2018	FINNGEN_R5_MEMLOSS	Memory loss	Memory loss	0.425898	0.0570915	8.65755e-14	0.564204	0.129867	1.39621e-05	0.42692	0.0724213	3.74779e-09	8.6575	-14	1.3962	-5	3.7478	-9							no		FALSE		1	trans-MR	no	no
CTF1	CTF1_EFO_0001645	SUN_2018	FINNGEN_R5_I9_CHD	Major coronary heart disease event	Major coronary heart disease event	0.128857	0.0185772	4.02567e-12	0.12233	0.0511409	0.0167564	0.0919259	0.0246804	0.00019558	4.0257	-12	1.6756	-2	1.9558	-4							no		FALSE	literature	1	trans-MR	no	no
CTF1	CTF1_EFO_0002950	UKBPPP_2023	icd10-Z34-both_sexes	Z34 Supervision of normal pregnancy	Z34 Supervision of normal pregnancy	1.76322	0.248918	1.4053e-12	-1.18374	2.64664	0.654687	1.41085	0.347322	4.86369e-05	1.4053	-12	6.54687	-1	4.86369	-5		5_132381358_G_A	5_132381358_G_A (MIR3936HG,SLC22A5,MIR3936,CARINH,LINC02863,ENSG00000298170,Y_RNA,SLC22A4,IRF1,PDLIM4)				no		FALSE		3	trans-MR, mixed-MR, trans-coloc	no	no
CTF1	CTF1_EFO_0003776	SUN_2018	FINNGEN_R5_I9_CABG	Coronary artery bypass grafting	Coronary artery bypass grafting	0.224478	0.0327548	7.21743e-12	0.215387	0.0467412	4.06401e-06	0.228903	0.0347395	4.42407e-11	7.2174	-12	4.064	-6	4.4241	-11							no		FALSE		1	trans-MR	no	no
CTF1	CTF1_EFO_0003913	SUN_2018	FINNGEN_R5_I9_ANGINA_EXNONE	Angina pectoris (no controls excluded)	Angina pectoris (no controls excluded)	0.11927	0.0189497	3.09288e-10	0.126058	0.0353244	0.000358929	0.11255	0.0212343	1.15536e-07	3.0929	-10	3.5893	-4	1.1554	-7							no		FALSE	literature	1	trans-MR	no	no
CTF1	CTF1_EFO_0004570	UKBPPP_2023	biomarkers-30660-both_sexes-irnt	Direct bilirubin	Direct bilirubin	-0.15328	0.0250421	9.30446e-10	-0.204396	0.296521	0.490625	-0.146276	0.0369666	7.59024e-05	9.30446	-10	4.90625	-1	7.59024	-5		5_132381358_G_A	5_132381358_G_A (MIR3936HG,SLC22A5,MIR3936,CARINH,LINC02863,ENSG00000298170,Y_RNA,SLC22A4,IRF1,PDLIM4)				no		FALSE		3	trans-MR, mixed-MR, trans-coloc	no	no
CTF1	CTF1_EFO_0004911	SUN_2018	FINNGEN_R5_E4_HYPERCHOL	Pure hypercholesterolaemia	Pure hypercholesterolaemia	0.302011	0.024101	5.05059e-36	0.359579	0.050918	1.64202e-12	0.27271	0.0274501	2.93918e-23	5.0506	-36	1.642	-12	2.9392	-23							no		FALSE		1	trans-MR	no	no
CTF1	CTF1_EFO_0004995	SUN_2018	NEALE2_23116_raw, NEALE2_23120_raw, NEALE2_23124_raw	Leg fat mass (left)	Leg fat mass (left)	-0.0465293	0.00513654	1.32261e-19	-0.0435078	0.009851	1.0027e-05	-0.0437633	0.00534042	2.51143e-16	1.3226	-19	1.0027	-5	2.5114	-16							no		TRUE		1	trans-MR	no	no
CTF1	CTF1_EFO_0005409	SUN_2018	NEALE2_23112_raw	Leg fat mass (right)	Leg fat mass (right)	-0.047179	0.00526487	3.21474e-19	-0.0442654	0.0102103	1.45516e-05	-0.0447682	0.00539205	1.01831e-16	3.2147	-19	1.4552	-5	1.0183	-16							no		FALSE		1	trans-MR	no	no
CTF1	CTF1_EFO_0005772	SUN_2018	FINNGEN_R5_G6_NEURODEG, FINNGEN_R5_NEURODEGOTH	Other degenerative diseases of the nervous system	Other degenerative diseases of the nervous system	0.395133	0.0474749	8.577e-17	0.442162	0.134721	0.00103058	0.369057	0.0535082	5.30353e-12	8.577	-17	1.0306	-3	5.3035	-12							no	0.0580266	TRUE	literature, genetic_association, animal_model	1	trans-MR	no	no
CTF1	CTF1_EFO_0007800	SUN_2018	NEALE2_23111_raw, NEALE2_23115_raw, NEALE2_23127_raw, NEALE2_23123_raw, NEALE2_23119_raw	Leg fat percentage (right)	Leg fat percentage (right)	-0.177221	0.0187482	3.30293e-21	-0.16604	0.0348802	1.93318e-06	-0.192494	0.0206876	1.34277e-20	3.3029	-21	1.9332	-6	1.3428	-20							no		TRUE		1	trans-MR	no	no
CTF1	CTF1_EFO_0007984	UKBPPP_2023	continuous-30110-both_sexes-irnt	Platelet distribution width	Platelet distribution width	-0.606457	0.0601105	6.17705e-24	-1.0424	1.57531	0.508155	-0.481866	0.068143	1.53397e-12	6.17705	-24	5.08155	-1	1.53397	-12		8_105569300_A_T	8_105569300_A_T (ENSG00000254141,ENSG00000253420,RPL12P24,ENSG00000294727,ZFPM2,ENSG00000253526,ENSG00000243171,Y_RNA,TMCC1P1,LINC03084)				no		FALSE		3	trans-MR, mixed-MR, trans-coloc	no	no
CTF1	CTF1_EFO_0007985	UKBPPP_2023	continuous-30090-both_sexes-irnt	Platelet crit	Platelet crit	0.307608	0.0327008	5.11778e-21	-0.696899	0.691462	0.31352	0.25579	0.0409052	4.02028e-10	5.11778	-21	3.1352	-1	4.02028	-10		3_56815721_T_C	3_56815721_T_C (ENSG00000298507,ARHGEF3,ENSG00000296096,ARHGEF3-AS1,TASOR,ENSG00000307053,SPATA12,CCDC66,ENSG00000272202,ENSG00000297895)				no		FALSE		3	trans-MR, mixed-MR, trans-coloc	no	no
CTF1	CTF1_EFO_0009188	SUN_2018	NEALE2_30070_raw	Red blood cell (erythrocyte) distribution width	Red blood cell (erythrocyte) distribution width	-0.0472156	0.00403806	1.38978e-31	-0.046856	0.00497834	0	-0.048312	0.00396692	4.03538e-34	1.3898	-31	4.86843	-21	4.0354	-34							no		FALSE		1	trans-MR	no	no
CTF1	CTF1_EFO_0009682	UKBPPP_2023	icd10-O32-both_sexes	O32 Maternal care for known or suspected malpresentation of foetus	O32 Maternal care for known or suspected malpresentation of foetus	2.66477	0.236793	2.22391e-29	-0.944531	3.53449	0.78929	2.43776	0.302328	7.42547e-16	2.22391	-29	7.8929	-1	7.42547	-16		12_54329244_G_A	12_54329244_G_A (COPZ1,MIR148B,RNU6-950P,RN7SL744P,GPR84-AS1,NFE2,ENSG00000289854,ENSG00000303642,GPR84,HNRNPA1)				no		FALSE	literature	3	trans-MR, mixed-MR, trans-coloc	no	no
CTF1	CTF1_EFO_0009803	SUN_2018	NEALE2_137	Number of treatments/medications taken	Number of treatments/medications taken	0.0172201	0.00258649	2.78108e-11	0.0204991	0.00382727	8.50485e-08	0.0166218	0.00276756	1.90202e-09	2.7811	-11	8.5048	-8	1.902	-9							no		FALSE		1	trans-MR	no	no
CTF1	CTF1_EFO_1001457	SUN_2018	SAIGE_290	Delirium dementia and amnestic and other cognitive disorders	Delirium dementia and amnestic and other cognitive disorders	0.363728	0.0588605	6.43071e-10	0.120701	0.0966973	0.211945	0.285667	0.0683125	2.89247e-05	6.4307	-10	2.1194	-1	2.8925	-5							no		FALSE		1	trans-MR	no	no
CTF1	CTF1_EFO_1001870	SUN_2018	FINNGEN_R5_AD_LO_EXMORE, FINNGEN_R5_AD_LO	AlzheimerÕs disease (Late onset) (more controls excluded)	AlzheimerÕs disease (Late onset) (more controls excluded)	0.615657	0.0686551	3.03636e-19	0.748253	0.193664	0.000111697	0.579266	0.0735233	3.30891e-15	3.0364	-19	1.117	-4	3.3089	-15							no		TRUE		1	trans-MR	no	no
CTF1	CTF1_GO_0036273	SUN_2018	FINNGEN_R5_RX_STATIN	Statin medication	Statin medication	0.370834	0.0187042	1.7681e-87	0.396203	0.0285064	0	0.375517	0.0193607	8.35988e-84	1.7681	-87	6.44682	-44	8.3599	-84							no		FALSE		1	trans-MR	no	no
CTF1	CTF1_HP_0000726	SUN_2018	FINNGEN_R5_F5_DEMENTIA, FINNGEN_R5_KRA_PSY_DEMENTIA_EXMORE, FINNGEN_R5_KRA_PSY_DEMENTIA	Dementia	Dementia	0.458561	0.0430414	1.67093e-26	0.495327	0.123104	5.73058e-05	0.428898	0.0470539	7.86375e-20	1.6709	-26	5.7306	-5	7.8637	-20							no		TRUE		1	trans-MR	no	no
CTF1	CTF1_HP_0025328	UKBPPP_2023	icd10-O46-both_sexes	O46 Antepartum haemorrhage, not elsewhere classified	O46 Antepartum haemorrhage, not elsewhere classified	1.73425	0.212893	3.75875e-16	-0.295798	2.42212	0.902801	1.64685	0.274833	2.07065e-09	3.75875	-16	9.02801	-1	2.07065	-9		5_132381358_G_A	5_132381358_G_A (MIR3936HG,SLC22A5,MIR3936,CARINH,LINC02863,ENSG00000298170,Y_RNA,SLC22A4,IRF1,PDLIM4)				no		FALSE		3	trans-MR, mixed-MR, trans-coloc	no	no
CTF1	CTF1_HP_0100543	SUN_2018	FINNGEN_R5_R18_OTHER_SYMPTOMS_SIGNS_INVOLVI_COGNITIVE_FUNCTIONS_AWARE	Other symptoms and signs involving cognitive functions and awareness	Other symptoms and signs involving cognitive functions and awareness	0.290425	0.0252893	1.58591e-30	0.343609	0.0840115	4.31342e-05	0.319208	0.0566813	1.78524e-08	1.5859	-30	4.3134	-5	1.7852	-8							no		FALSE	literature	1	trans-MR	no	no
CTF1	CTF1_MONDO_0001627	SUN_2018	FINNGEN_R5_F5_DEMENTIA_INCLAVO	"Dementia, including avohilmo"	"Dementia, including avohilmo"	0.451802	0.0425365	2.36687e-26	0.497012	0.128052	0.000103891	0.418398	0.0464161	1.98544e-19	2.3669	-26	1.0389	-4	1.9854	-19							no	0.0580266	FALSE	literature, genetic_association	1	trans-MR	no	no
CTF1	CTF1_Orphanet_309005	SUN_2018	FINNGEN_R5_E4_LIPOPROT	Disorders of lipoprotein metabolism and other lipidaemias	Disorders of lipoprotein metabolism and other lipidaemias	0.228238	0.0219899	3.08344e-25	0.241035	0.0339474	1.24523e-12	0.232701	0.0225064	4.67868e-25	3.0834	-25	1.2452	-12	4.6787	-25							no		FALSE		1	trans-MR	no	no
CTF1	CTF1_c("EFO_0005774", "EFO_0000677")	SUN_2018	FINNGEN_R5_F5_MENTORG	Other mental disorders due to brain damage and dysfunction and to physical disease	Other mental disorders due to brain damage and dysfunction and to physical disease	0.42736	0.0577734	1.39115e-13	0.561163	0.190848	0.00327832	0.598494	0.115961	2.45431e-07	1.3912	-13	3.2783	-3	2.4543	-7							no	0.45767	FALSE	literature, genetic_association	1	trans-MR	no	no
CTF1	CTF1_character(0)	SUN_2018	NEALE2_6153_1, NEALE2_6177_1, NEALE2_30270_raw, NEALE2_30260_raw, NEALE2_1835, FINNGEN_R5_I9_REVASC, FINNGEN_R5_I9_REVACS_EXNONE, FINNGEN_R5_I9_REVASC_EXNONE	Cholesterol lowering medication | medication for cholesterol, blood pressure, diabetes, or take exogenous hormones	Cholesterol lowering medication | medication for cholesterol, blood pressure, diabetes, or take exogenous hormones	0.330409	0.0153975	3.79077e-102	0.334003	0.0356633	0	0.32707	0.0195225	5.33962e-63	3.7908	-102	7.57293	-21	5.3396	-63							no		TRUE		1	trans-MR	no	no
CTHRC1	CTHRC1_Ankle spacing width (left)	UKBPPP_2023	continuous-4100-both_sexes-irnt	Ankle spacing width (left)	Ankle spacing width (left)	0.153964	0.0220863	3.14626e-12	0.0132972	0.0983461	0.892447	0.156882	0.0329143	1.87571e-06	3.14626	-12	8.92447	-1	1.87571	-6		10_17833858_T_G	10_17833858_T_G (MIR511,MRC1,ENSG00000235637,TMEM236,SLC39A12,ENSG00000229190,SLC39A12-AS1,STAM,STAM-DT,HACD1)				no		FALSE		2	trans-MR, trans-coloc	no	no
CTHRC1	CTHRC1_Ankle spacing width (right)	UKBPPP_2023	continuous-4119-both_sexes-irnt	Ankle spacing width (right)	Ankle spacing width (right)	0.164936	0.0223928	1.76404e-13	0.006777	0.104033	0.94806	0.158564	0.033338	1.9722e-06	1.76404	-13	9.4806	-1	1.9722	-6		10_17833858_T_G	10_17833858_T_G (MIR511,MRC1,ENSG00000235637,TMEM236,SLC39A12,ENSG00000229190,SLC39A12-AS1,STAM,STAM-DT,HACD1)				no		FALSE		2	trans-MR, trans-coloc	no	no
CTHRC1	CTHRC1_D001026	UKBPPP_2023	I9_CABG	Coronary artery bypass grafting	Coronary Artery Bypass	-0.713195	0.0995972	8.02098e-13	-0.378173	0.525506	0.471749	-0.387865	0.146787	0.00823296	8.02098	-13	4.71749	-1	8.23296	-3		12_111395984_G_A	12_111395984_G_A (ENSG00000294281,ENSG00000299832,SH2B3,HSPA8P14,PHETA1,LINC02356,RNA5SP373,ENSG00000304623,MIR6760,U7)				no		FALSE		2	trans-MR, trans-coloc	no	no
CTHRC1	CTHRC1_D001791	UKBPPP_2023	GCST90002395, GCST004599	Mean platelet volume	Blood Platelet Disorders	0.199238	0.0209561	1.95513e-21	-0.116942	0.171665	0.495729	0.0883806	0.0308422	0.00416257	1.95513	-21	4.95729	-1	4.16257	-3		2_27508073_T_C, 2_224015781_T_C	2_27508073_T_C (GCKR,FNDC4,ENSG00000306717,IFT172,SPATA31H1,RNU6-986P,ENSG00000235267,KRTCAP3,ZNF512,NRBP1), 2_224015781_T_C (ENSG00000310283,SERPINE2,ENSG00000228802,MRPL44,WDFY1,ENSG00000299887,ENSG00000297133,USP21P1,AP1S3,ENSG00000297154)				no		TRUE		2	trans-MR, trans-coloc	no	no
CTHRC1	CTHRC1_D003324	UKBPPP_2023	GCST005194	Coronary artery disease	Coronary Artery Disease	-0.340924	0.0522074	6.56849e-11	0.097346	0.38061	0.798134	-0.19621	0.0721429	0.00653328	6.56849	-11	7.98134	-1	6.53328	-3		12_111395984_G_A	12_111395984_G_A (ENSG00000294281,ENSG00000299832,SH2B3,HSPA8P14,PHETA1,LINC02356,RNA5SP373,ENSG00000304623,MIR6760,U7)				no		FALSE		2	trans-MR, trans-coloc	no	no
CTHRC1	CTHRC1_D003424	UKBPPP_2023	GCST003044	Crohn's disease	Crohn Disease	-1.81507	0.286123	2.24355e-10							2.24355	-10	0	0	0	0		12_111395984_G_A	12_111395984_G_A (ENSG00000294281,ENSG00000299832,SH2B3,HSPA8P14,PHETA1,LINC02356,RNA5SP373,ENSG00000304623,MIR6760,U7)				no		FALSE	rna_expression	3	trans-MR, mixed-MR, trans-coloc	no	no
CTHRC1	CTHRC1_D004700	UKBPPP_2023	GCST90012110, GCST90012108, GCST90012113	Sex hormone-binding globulin levels adjusted for BMI	Endocrine System Diseases	0.0559978	0.00648998	6.22463e-18	0.1453	0.170116	0.393037	0.0598845	0.00908135	4.27464e-11	6.22463	-18	3.93037	-1	4.27464	-11		2_27508073_T_C	2_27508073_T_C (GCKR,FNDC4,ENSG00000306717,IFT172,SPATA31H1,RNU6-986P,ENSG00000235267,KRTCAP3,ZNF512,NRBP1)				no		TRUE		3	trans-MR, mixed-MR, trans-coloc	no	no
CTHRC1	CTHRC1_D005919	UKBPPP_2023	GCST003372	Glomerular filtration rate (creatinine)	Glomerular Filtration Rate	-0.0849059	0.0128651	4.1203e-11	-0.159757	0.085333	0.0611848	-0.0886608	0.016933	1.64105e-07	4.1203	-11	6.11848	-2	1.64105	-7		2_27508073_T_C	2_27508073_T_C (GCKR,FNDC4,ENSG00000306717,IFT172,SPATA31H1,RNU6-986P,ENSG00000235267,KRTCAP3,ZNF512,NRBP1)				no		FALSE		2	trans-MR, trans-coloc	no	no
CTHRC1	CTHRC1_D006937	UKBPPP_2023	E4_HYPERCHOL	Pure hypercholesterolaemia	Hypercholesterolemia	-0.524196	0.0615213	1.5879e-17	-0.731948	0.369947	0.0478702	-0.414128	0.0936583	9.79306e-06	1.5879	-17	4.78702	-2	9.79306	-6		2_27508073_T_C	2_27508073_T_C (GCKR,FNDC4,ENSG00000306717,IFT172,SPATA31H1,RNU6-986P,ENSG00000235267,KRTCAP3,ZNF512,NRBP1)				no		FALSE		2	trans-MR, trans-coloc	no	no
CTHRC1	CTHRC1_D006973	UKBPPP_2023	I9_HYPTENS	Hypertension	Hypertension	-0.320412	0.0433326	1.42198e-13	-0.165337	0.524264	0.752481	-0.164349	0.0647136	0.011097	1.42198	-13	7.52481	-1	1.1097	-2		8_10611723_A_G	8_10611723_A_G (ENSG00000304818,ENSG00000297206,RP1L1,MIR4286,C8orf74,RNA5SP252,PRSS55,PRSS51,ENSG00000248896,SOX7)				no		FALSE		2	trans-MR, trans-coloc	no	no
CTHRC1	CTHRC1_D009765	UKBPPP_2023	GCST002783	Body mass index	Obesity	0.250196	0.0398128	3.29332e-10	0.614154	0.268927	0.0223877	0.253893	0.0612959	3.44157e-05	3.29332	-10	2.23877	-2	3.44157	-5		4_102267552_C_T	4_102267552_C_T (ENSG00000298500,ENSG00000294842,SLC39A8,RN7SL728P,ENSG00000251572,ENSG00000251309,ENSG00000260651,NFKB1,ENSG00000248161,MTND5P5)				no		FALSE		2	trans-MR, trans-coloc	no	no
CTHRC1	CTHRC1_EFO_0004305	UKBPPP_2023	continuous-30010-both_sexes-irnt	Red blood cell (erythrocyte) count	Red blood cell (erythrocyte) count	0.119933	0.0175012	7.24084e-12	0.913483	0.309727	0.00318478	0.1121	0.0279458	6.03744e-05	7.24084	-12	3.18478	-3	6.03744	-5		4_102267552_C_T	4_102267552_C_T (ENSG00000298500,ENSG00000294842,SLC39A8,RN7SL728P,ENSG00000251572,ENSG00000251309,ENSG00000260651,NFKB1,ENSG00000248161,MTND5P5)				no	0.563821	FALSE	genetic_association	2	trans-MR, trans-coloc	no	no
CTHRC1	CTHRC1_EFO_0004340	UKBPPP_2023	continuous-21001-both_sexes-irnt	Body mass index (BMI)	Body mass index (BMI)	0.117691	0.0180847	7.62815e-11	0.177293	0.172844	0.305015	0.0858344	0.0285169	0.00261287	7.62815	-11	3.05015	-1	2.61287	-3		4_102267552_C_T	4_102267552_C_T (ENSG00000298500,ENSG00000294842,SLC39A8,RN7SL728P,ENSG00000251572,ENSG00000251309,ENSG00000260651,NFKB1,ENSG00000248161,MTND5P5)				no		FALSE		2	trans-MR, trans-coloc	no	no
CTHRC1	CTHRC1_EFO_0004627	UKBPPP_2023	biomarkers-30770-both_sexes-irnt	IGF-1	IGF-1	0.213397	0.0301773	1.53357e-12	0.142212	0.332854	0.669197	0.144588	0.0399244	0.000292851	1.53357	-12	6.69197	-1	2.92851	-4		2_27508073_T_C	2_27508073_T_C (GCKR,FNDC4,ENSG00000306717,IFT172,SPATA31H1,RNU6-986P,ENSG00000235267,KRTCAP3,ZNF512,NRBP1)				no		FALSE		2	trans-MR, trans-coloc	no	no
CTHRC1	CTHRC1_EFO_0004995	UKBPPP_2023	continuous-23122-both_sexes-irnt, continuous-23121-both_sexes-irnt, continuous-23129-both_sexes-irnt, continuous-23125-both_sexes-irnt	Arm predicted mass (right)	Arm predicted mass (right)	0.0833161	0.0119726	3.42971e-12	0.0203676	0.111728	0.85535	0.097181	0.0193628	5.19536e-07	3.42971	-12	8.5535	-1	5.19536	-7		2_27508073_T_C	2_27508073_T_C (GCKR,FNDC4,ENSG00000306717,IFT172,SPATA31H1,RNU6-986P,ENSG00000235267,KRTCAP3,ZNF512,NRBP1)				no		TRUE		2	trans-MR, trans-coloc	no	no
CTHRC1	CTHRC1_EFO_0005409	UKBPPP_2023	continuous-23126-both_sexes-irnt	Arm predicted mass (left)	Arm predicted mass (left)	0.0814795	0.0116522	2.69761e-12	0.02817	0.102891	0.784249	0.0852919	0.0187905	5.64955e-06	2.69761	-12	7.84249	-1	5.64955	-6		2_27508073_T_C	2_27508073_T_C (GCKR,FNDC4,ENSG00000306717,IFT172,SPATA31H1,RNU6-986P,ENSG00000235267,KRTCAP3,ZNF512,NRBP1)				no		FALSE		2	trans-MR, trans-coloc	no	no
CTHRC1	CTHRC1_EFO_0005763	UKBPPP_2023	continuous-PP-both_sexes-auto_medadj_raw	Pulse pressure, automated reading, adjusted by medication	Pulse pressure, automated reading, adjusted by medication	-1.55444	0.244963	2.21505e-10	-4.76515	1.98247	0.0162324	-1.55339	0.379289	4.212e-05	2.21505	-10	1.62324	-2	4.212	-5		1_11810326_G_A	1_11810326_G_A (CLCN6,MTHFR,C1orf167-AS1,ENSG00000276470,ENSG00000278852,ENSG00000275915,NPPA,C1orf167,NPPB,SBF1P2)				no		FALSE		2	trans-MR, trans-coloc	no	no
CTHRC1	CTHRC1_EFO_0009682	UKBPPP_2023	icd10-O32-both_sexes	O32 Maternal care for known or suspected malpresentation of foetus	O32 Maternal care for known or suspected malpresentation of foetus	1.67842	0.217668	1.2494e-14	-1.53834	1.80551	0.394202	1.34169	0.366283	0.000249274	1.2494	-14	3.94202	-1	2.49274	-4		12_111395984_G_A	12_111395984_G_A (ENSG00000294281,ENSG00000299832,SH2B3,HSPA8P14,PHETA1,LINC02356,RNA5SP373,ENSG00000304623,MIR6760,U7)				no		FALSE	literature	2	trans-MR, trans-coloc	no	no
CTHRC1	CTHRC1_Hypertension, essential	UKBPPP_2023	I9_HYPTENSESS	Hypertension, essential	Hypertension, essential	-0.332617	0.0453961	2.35371e-13	-0.140774	0.52231	0.787528	-0.214141	0.0669818	0.00138866	2.35371	-13	7.87528	-1	1.38866	-3		8_10611723_A_G	8_10611723_A_G (ENSG00000304818,ENSG00000297206,RP1L1,MIR4286,C8orf74,RNA5SP252,PRSS55,PRSS51,ENSG00000248896,SOX7)				no		FALSE		2	trans-MR, trans-coloc	no	no
CTHRC1	CTHRC1_Medication for cholesterol, blood pressure or diabetes	UKBPPP_2023	categorical-6177-both_sexes-100	Medication for cholesterol, blood pressure or diabetes	Medication for cholesterol, blood pressure or diabetes	0.307542	0.0487037	2.70964e-10	0.701274	0.340151	0.0392407	0.332085	0.0721536	4.17501e-06	2.70964	-10	3.92407	-2	4.17501	-6		2_27508073_T_C	2_27508073_T_C (GCKR,FNDC4,ENSG00000306717,IFT172,SPATA31H1,RNU6-986P,ENSG00000235267,KRTCAP3,ZNF512,NRBP1)				no		FALSE		2	trans-MR, trans-coloc	no	no
CTRB1	CTRB1_Ankle spacing width	UKBPPP_2023	continuous-3143-both_sexes-irnt	Ankle spacing width	Ankle spacing width	-0.0251512	0.00396136	2.16532e-10	-0.0195273	0.00614755	0.00149094	-0.020003	0.00608168	0.00100523	2.16532	-10	1.49094	-3	1.00523	-3		6_30106070_C_T		no			no		FALSE		3	cis-MR, mixed-MR, trans-coloc	no	no
CTRB1	CTRB1_D000740	UKBPPP_2023	GCST90002310	Hemoglobin concentration	Anemia	0.0574516	0.00937446	8.86984e-10	0.323148	0.112182	0.00396946	0.049756	0.0139245	0.000352569	8.86984	-10	3.96946	-3	3.52569	-4		9_133266456_C_T	9_133266456_C_T (ABO,Y_RNA,LCN1P1,LCN1P2,OBP2B,SURF6,Y_RNA,RPL21P81,MED22,RPL7A)				no	0.880994	FALSE	genetic_association	2	trans-MR, trans-coloc	no	no
CTRB1	CTRB1_D001837	UKBPPP_2023	GCST90016669	Pancreas volume	Body Weights and Measures	0.220461	0.0287289	1.66903e-14	0.4051	0.201247	0.0441198	0.276325	0.0497174	2.73025e-08	1.66903	-14	4.41198	-2	2.73025	-8		9_133266772_C_T	9_133266772_C_T (ABO,Y_RNA,LCN1P1,LCN1P2,OBP2B,SURF6,Y_RNA,RPL21P81,MED22,RPL7A)				no		FALSE		2	trans-MR, trans-coloc	no	no
CTRB1	CTRB1_D006402	UKBPPP_2023	GCST90002399, GCST90002382	Neutrophil percentage of white cells	Hematologic Diseases	0.0576313	0.00811647	1.24269e-12	0.0396726	0.0605308	0.512202	0.0213875	0.0130474	0.10117	1.24269	-12	5.12202	-1	1.0117	-1		6_31344761_G_A, 5_158756988_A_G	5_158756988_A_G (ENSG00000253811,ENSG00000253456,LINC02227,ENSG00000254135,ENSG00000254350,EBF1,LINC02202,ENSG00000279204,ENSG00000307478,RNF145)				no		TRUE		3	trans-MR, mixed-MR, trans-coloc	no	no
CTRB1	CTRB1_D007970	UKBPPP_2023	GCST90002374, GCST90002407	White blood cell count	Leukopenia	0.0515737	0.00765169	1.58198e-11	-0.00702375	0.0985581	0.943187	0.045718	0.0126096	0.000288228	1.58198	-11	9.43187	-1	2.88228	-4		9_133266456_C_T	9_133266456_C_T (ABO,Y_RNA,LCN1P1,LCN1P2,OBP2B,SURF6,Y_RNA,RPL21P81,MED22,RPL7A)				no		TRUE		2	trans-MR, trans-coloc	no	no
CTRB1	CTRB1_D008078	UKBPPP_2023	RX_STATIN	Statin medication	Cholesterol, LDL	0.0564322	0.00924394	1.02947e-09	0.0427552	0.0152504	0.00505447	0.0149514	0.0141222	0.289728	1.02947	-9	5.05447	-3	2.89728	-1				no			no		FALSE		1	cis-MR	no	no
CTRB1	CTRB1_D009503	UKBPPP_2023	GCST90002351	Neutrophil count	Neutropenia	0.0248335	0.00382971	8.90687e-11	0.00267074	0.0155988	0.864055	0.0140379	0.00569891	0.0137682	8.90687	-11	8.64055	-1	1.37682	-2							no		FALSE		1	mixed-MR	no	no
CTRB1	CTRB1_D010195	UKBPPP_2023	K11_ACUTPANC	Acute pancreatitis	Pancreatitis	0.181915	0.0260207	2.72573e-12	0.148491	0.0522978	0.00452073	0.0863753	0.0486084	0.0755747	2.72573	-12	4.52073	-3	7.55747	-2	16_75082354_G_A		11_61800281_C_A (ENSG00000289268,FEN1,TMEM258,MIR611,MIR1908,FADS1,FADS2,MYRF-AS1,MYRF,MIR6746)				no		FALSE		3	cis-MR, mixed-MR, cis-coloc	no	no
CTRB1	CTRB1_D045262	UKBPPP_2023	GCST90002406, GCST90002405	Reticulocyte fraction of red cells	Reticulocytosis	0.0735964	0.00857606	9.35513e-18	-0.0037251	0.0902913	0.967091	0.0504454	0.0129511	9.81708e-05	9.35513	-18	9.67091	-1	9.81708	-5		14_94371805_G_T	14_94371805_G_T (SERPINA2,SERPINA1,ENSG00000256357,ENSG00000305540,ENSG00000305557,SERPINA6,SERPINA10,SERPINA11,SERPINA9,SERPINA12)				no		TRUE		2	trans-MR, trans-coloc	no	no
CTRB1	CTRB1_D049628	UKBPPP_2023	GCST90000025, GCST90000027	Appendicular lean mass	Body Size	-0.0715131	0.00854564	5.84169e-17	-0.0320413	0.0948513	0.73551	-0.07938	0.0132495	2.0833e-09	5.84169	-17	7.3551	-1	2.0833	-9		6_30106070_C_T					no	0.514577	TRUE	genetic_association	2	trans-MR, trans-coloc	no	no
CTRB1	CTRB1_EFO_0002950	UKBPPP_2023	icd10-Z34-both_sexes	Z34 Supervision of normal pregnancy	Z34 Supervision of normal pregnancy	1.0635	0.0993549	9.74289e-27	-0.581073	0.525351	0.268698	0.681878	0.165782	3.90371e-05	9.74289	-27	2.68698	-1	3.90371	-5		4_16862915_T_C	4_16862915_T_C (LDB2,ENSG00000301938,ENSG00000309610,MTND5P4,ENSG00000249998,ENSG00000287081,LINC02493,ENSG00000301974,ENSG00000306595,SNORA75B)				no		FALSE		2	trans-MR, trans-coloc	no	no
CTRB1	CTRB1_EFO_0004532	UKBPPP_2023	biomarkers-30730-both_sexes-irnt	Gamma glutamyltransferase	Gamma glutamyltransferase	0.0618986	0.00933185	3.28828e-11	-0.240533	0.150896	0.11093	0.0382578	0.0146277	0.00891124	3.28828	-11	1.1093	-1	8.91124	-3		14_94371805_G_T	14_94371805_G_T (SERPINA2,SERPINA1,ENSG00000256357,ENSG00000305540,ENSG00000305557,SERPINA6,SERPINA10,SERPINA11,SERPINA9,SERPINA12)				no	0.039606	FALSE	genetic_association	2	trans-MR, trans-coloc	no	no
CTRB1	CTRB1_EFO_0004535	UKBPPP_2023	biomarkers-30600-both_sexes-irnt	Albumin	Albumin	0.0571397	0.00811448	1.89919e-12	0.180667	0.0922676	0.0502215	0.0449144	0.0121363	0.000214897	1.89919	-12	5.02215	-2	2.14897	-4		17_37713312_C_A	17_37713312_C_A (ENSG00000302846,HNF1B,ENSG00000307699,ENSG00000306576,ENSG00000306146,ENSG00000274244,DDX52,MIR378J,ENSG00000275173,ENSG00000277688)				no		FALSE		2	trans-MR, trans-coloc	no	no
CTRB1	CTRB1_EFO_0004617	UKBPPP_2023	biomarkers-30720-both_sexes-irnt	Cystatin C	Cystatin C	-0.10098	0.0102259	5.34872e-23	0.0921518	0.0841636	0.273555	-0.0350255	0.0152299	0.0214604	5.34872	-23	2.73555	-1	2.14604	-2		14_94371805_G_T	14_94371805_G_T (SERPINA2,SERPINA1,ENSG00000256357,ENSG00000305540,ENSG00000305557,SERPINA6,SERPINA10,SERPINA11,SERPINA9,SERPINA12)				no		FALSE		2	trans-MR, trans-coloc	no	no
CTRB1	CTRB1_EFO_0004995	UKBPPP_2023	continuous-23117-both_sexes-irnt	Leg fat-free mass (left)	Leg fat-free mass (left)	-0.0194692	0.00266428	2.72154e-13	-0.0018102	0.00844079	0.830189	-0.011172	0.00396316	0.00481802	2.72154	-13	8.30189	-1	4.81802	-3		6_30106070_C_T					no		FALSE		2	mixed-MR, trans-coloc	no	no
CTRB1	CTRB1_EFO_0006335	UKBPPP_2023	continuous-SBP-both_sexes-auto_medadj_irnt, continuous-SBP-both_sexes-combined_medadj_raw	Systolic blood pressure, automated reading, adjusted by medication	Systolic blood pressure, automated reading, adjusted by medication	-0.0473861	0.00757352	3.92915e-10	-0.0384079	0.0498689	0.441195	-0.0369585	0.0112436	0.00101233	3.92915	-10	4.41195	-1	1.01233	-3		14_94371805_G_T	14_94371805_G_T (SERPINA2,SERPINA1,ENSG00000256357,ENSG00000305540,ENSG00000305557,SERPINA6,SERPINA10,SERPINA11,SERPINA9,SERPINA12)				no		TRUE		2	trans-MR, trans-coloc	no	no
CTRB1	CTRB1_EFO_0006340	UKBPPP_2023	continuous-MAP-both_sexes-combined_medadj_raw, continuous-MAP-both_sexes-combined_medadj_irnt, continuous-MAP-both_sexes-auto_medadj_raw	Mean arterial pressure, combined automated + manual reading, adjusted by medication	Mean arterial pressure, combined automated + manual reading, adjusted by medication	-0.909517	0.110111	1.45643e-16	-0.439056	0.83526	0.59913	-0.499253	0.179641	0.00544981	1.45643	-16	5.9913	-1	5.44981	-3		14_94371805_G_T	14_94371805_G_T (SERPINA2,SERPINA1,ENSG00000256357,ENSG00000305540,ENSG00000305557,SERPINA6,SERPINA10,SERPINA11,SERPINA9,SERPINA12)				no		TRUE		2	trans-MR, trans-coloc	no	no
CTRB1	CTRB1_EFO_0009682	UKBPPP_2023	icd10-O32-both_sexes	O32 Maternal care for known or suspected malpresentation of foetus	O32 Maternal care for known or suspected malpresentation of foetus	1.16439	0.117595	4.09374e-23	-1.18404	0.783824	0.130891	0.962506	0.195255	8.24455e-07	4.09374	-23	1.30891	-1	8.24455	-7		6_127049306_C_G					no		FALSE		2	trans-MR, trans-coloc	no	no
CTRB1	CTRB1_HP_0025328	UKBPPP_2023	icd10-O46-both_sexes	O46 Antepartum haemorrhage, not elsewhere classified	O46 Antepartum haemorrhage, not elsewhere classified	0.652084	0.102355	1.88065e-10	-0.783023	0.531086	0.140379	0.671074	0.167556	6.19961e-05	1.88065	-10	1.40379	-1	6.19961	-5		4_16862915_T_C	4_16862915_T_C (LDB2,ENSG00000301938,ENSG00000309610,MTND5P4,ENSG00000249998,ENSG00000287081,LINC02493,ENSG00000301974,ENSG00000306595,SNORA75B)				no		FALSE		2	trans-MR, trans-coloc	no	no
CTRB1	CTRB1_Impedance of leg (left)	UKBPPP_2023	continuous-23108-both_sexes-irnt	Impedance of leg (left)	Impedance of leg (left)	0.0253296	0.00334023	3.37201e-14	0.0295071	0.0105065	0.00497802	0.0251059	0.00594499	2.41039e-05	3.37201	-14	4.97802	-3	2.41039	-5	16_75134027_C_T	14_94371805_G_T	14_94371805_G_T (SERPINA2,SERPINA1,ENSG00000256357,ENSG00000305540,ENSG00000305557,SERPINA6,SERPINA10,SERPINA11,SERPINA9,SERPINA12)				no		FALSE		4	cis-MR, mixed-MR, cis-coloc, trans-coloc	no	no
CTRB1	CTRB1_Impedance of leg (right)	UKBPPP_2023	continuous-23107-both_sexes-irnt	Impedance of leg (right)	Impedance of leg (right)	0.0237312	0.0032831	4.89181e-13	0.027685	0.0102693	0.00701975	0.0262769	0.00600134	1.19499e-05	4.89181	-13	7.01975	-3	1.19499	-5	16_75134027_C_T	14_94371805_G_T	14_94371805_G_T (SERPINA2,SERPINA1,ENSG00000256357,ENSG00000305540,ENSG00000305557,SERPINA6,SERPINA10,SERPINA11,SERPINA9,SERPINA12)				no		FALSE		4	cis-MR, mixed-MR, cis-coloc, trans-coloc	no	no
CTRB1	CTRB1_character(0)	SUN_2018	NEALE2_23107_raw, NEALE2_23108_raw	Impedance of leg (right)	Impedance of leg (right)	0.712877	0.108053	4.18308e-11	0.851977	0.244479	0.00049238	0.772786	0.151431	3.33916e-07	4.1831	-11	4.9238	-4	3.3392	-7							no		TRUE		1	mixed-MR	no	no
CTRB1	CTRB1_ferrous fumarate	UKBPPP_2023	prescriptions-ferrous_fumarate-both_sexes	ferrous fumarate	ferrous fumarate	-0.0983678	0.0158974	6.10588e-10	-0.0430603	0.0243188	0.076618	-0.0556952	0.0270391	0.0394174	6.10588	-10	7.6618	-2	3.94174	-2		14_94371805_G_T	14_94371805_G_T (SERPINA2,SERPINA1,ENSG00000256357,ENSG00000305540,ENSG00000305557,SERPINA6,SERPINA10,SERPINA11,SERPINA9,SERPINA12)				no		FALSE		2	mixed-MR, trans-coloc	no	no
CTRC	CTRC_Bleeding	UKBPPP_2023	BLEEDING	Bleeding	Bleeding	-0.0649062	0.00933235	3.52641e-12	-0.0652292	0.020485	0.00145131	-0.073268	0.0148914	8.64822e-07	3.52641	-12	1.45131	-3	8.64822	-7		9_133621642_C_T					no		FALSE		2	trans-MR, trans-coloc	no	no
CTRC	CTRC_D000740	UKBPPP_2023	GCST90002384, GCST90002404	Hemoglobin	Anemia	0.0555856	0.0039293	1.96469e-45	0.0944102	0.025104	0.000169393	0.105209	0.00674687	8.03381e-55	1.96469	-45	1.69393	-4	8.03381	-55		9_133621642_C_T, 9_133102991_T_C					no		TRUE		2	trans-MR, trans-coloc	no	no
CTRC	CTRC_D001249	UKBPPP_2023	GCST007429	Lung function (FVC)	Asthma	0.0271953	0.003861	1.87353e-12	0.0249673	0.0142525	0.0798109	0.0216693	0.00606876	0.000356128	1.87353	-12	7.98109	-2	3.56128	-4		6_29554341_G_GA					no		FALSE		2	trans-MR, trans-coloc	no	no
CTRC	CTRC_D001778	UKBPPP_2023	GCST90002383	Hematocrit	Blood Coagulation Disorders	0.0534834	0.0038896	5.06717e-43	0.0758783	0.0232727	0.00111253	0.0834612	0.00673497	2.87951e-35	5.06717	-43	1.11253	-3	2.87951	-35		9_133621642_C_T					no		FALSE		2	trans-MR, trans-coloc	no	no
CTRC	CTRC_D003922	UKBPPP_2023	GCST005536	Type 1 diabetes	Diabetes Mellitus, Type 1	-1.04932	0.136412	1.44487e-14	-1.32338	0.793177	0.0952261	-1.12154	0.143895	6.48326e-15	1.44487	-14	9.52261	-2	6.48326	-15		19_48583814_TCAAA_T	19_48583814_TCAAA_T (ENSG00000287603,SPACA4,FAM83E,SULT2B1,ENSG00000304120,RPL18,SPHK2,ENSG00000268093,DBP,SEC1P)				no		FALSE		3	trans-MR, mixed-MR, trans-coloc	no	no
CTRC	CTRC_D004700	UKBPPP_2023	GCST90012110, GCST90012111	Sex hormone-binding globulin levels adjusted for BMI	Endocrine System Diseases	-0.0117901	0.00134946	2.39632e-18	-0.0185456	0.00632442	0.00336382	-0.0131458	0.00207459	2.34915e-10	2.39632	-18	3.36382	-3	2.34915	-10		9_133412734_G_A	9_133412734_G_A (REXO4,ADAMTS13,STKLD1,SURF4,CACFD1,SURF2,SURF1,SNORD36C,SNORD36A,SNORD36B)				no		TRUE		2	trans-MR, trans-coloc	no	no
CTRC	CTRC_D004909	UKBPPP_2023	GCST90002397	Mean spheric corpuscular volume	Erythrocyte Indices	-0.0358171	0.00397959	2.2532e-19	-0.0504673	0.0172624	0.00346079	-0.0463661	0.00657827	1.81023e-12	2.2532	-19	3.46079	-3	1.81023	-12		19_48583814_TCAAA_T	19_48583814_TCAAA_T (ENSG00000287603,SPACA4,FAM83E,SULT2B1,ENSG00000304120,RPL18,SPHK2,ENSG00000268093,DBP,SEC1P)				no		FALSE		3	trans-MR, mixed-MR, trans-coloc	no	no
CTRC	CTRC_D005541	UKBPPP_2023	GCST007432	FEV1	Forced Expiratory Volume	0.026193	0.00385169	1.04324e-11	0.0217668	0.0175374	0.214545	0.0206992	0.00632734	0.00107021	1.04324	-11	2.14545	-1	1.07021	-3		6_32832068_T_G					no		FALSE		3	trans-MR, mixed-MR, trans-coloc	no	no
CTRC	CTRC_D005901	UKBPPP_2023	GCST009722, H7_GLAUCOMA, H7_GLAUCSUSP	Glaucoma (multi-trait analysis)	Glaucoma	0.131098	0.0164448	1.56151e-15	0.179078	0.032614	4.00062e-08	0.172953	0.0268812	1.24323e-10	1.56151	-15	4.00062	-8	1.24323	-10		9_133412734_G_A, 9_133149175_T_TGCGCC	9_133412734_G_A (REXO4,ADAMTS13,STKLD1,SURF4,CACFD1,SURF2,SURF1,SNORD36C,SNORD36A,SNORD36B), 9_133149175_T_TGCGCC (ENSG00000298803,GBGT1,RALGDS,OBP2B,CELP,ENSG00000290769,LCN1P1,CEL,ENSG00000296375,MIR6877)				no		TRUE		3	trans-MR, mixed-MR, trans-coloc	no	no
CTRC	CTRC_D006402	UKBPPP_2023	GCST90002394, GCST90002389	Monocyte percentage of white cells	Hematologic Diseases	-0.0246973	0.00351659	2.17013e-12	-0.0272379	0.0127052	0.0320464	-0.0265272	0.00586016	5.99142e-06	2.17013	-12	3.20464	-2	5.99142	-6		1_109928142_G_A, 9_133156163_A_T	1_109928142_G_A (CSF1,ENSG00000297309,ENSG00000235005,ENSG00000261055,ENSG00000297293,AHCYL1,LINC01768,STRIP1,ENSG00000291326,ENSG00000298607)				no		TRUE		2	trans-MR, trans-coloc	no	no
CTRC	CTRC_D006973	UKBPPP_2023	GCST90000059	Diastolic blood pressure	Hypertension	-0.147382	0.0227697	9.62682e-11							9.62682	-11	0	0	0	0		6_32558712_C_T					no		FALSE		3	trans-MR, mixed-MR, trans-coloc	no	no
CTRC	CTRC_D008078	UKBPPP_2023	RX_STATIN	Statin medication	Cholesterol, LDL	-0.087562	0.00845104	3.72659e-25	-0.071852	0.0273699	0.00865927	-0.0791668	0.0123931	1.68091e-10	3.72659	-25	8.65927	-3	1.68091	-10		9_133621642_C_T					no		FALSE		3	trans-MR, mixed-MR, trans-coloc	no	no
CTRC	CTRC_D013923	UKBPPP_2023	I9_THROMBOTH	Other embolism and thrombosis	Thromboembolism	0.146091	0.0224715	7.96825e-11	0.101312	0.0524862	0.0535755	0.166164	0.0344408	1.40258e-06	7.96825	-11	5.35755	-2	1.40258	-6		9_133621642_C_T					no		FALSE		2	mixed-MR, trans-coloc	no	no
CTRC	CTRC_D019512	UKBPPP_2023	ALCOPANCCHRON	Alcohol-induced chronic pancreatitis	Pancreatitis, Alcoholic	-0.426267	0.0613071	3.57649e-12	-0.383344	0.111497	0.0005857	-0.370268	0.0745818	6.88472e-07	3.57649	-12	5.857	-4	6.88472	-7	1_15325332_T_C			no			no		FALSE		2	cis-MR, cis-coloc	no	no
CTRC	CTRC_D045262	UKBPPP_2023	GCST90002405, GCST90002406, GCST90002386	Reticulocyte count	Reticulocytosis	0.0455882	0.00384939	2.3405e-32	0.0460835	0.0195577	0.0184586	0.0465137	0.00658694	1.647e-12	2.3405	-32	1.84586	-2	1.647	-12		9_133149175_T_TGCGCC, 1_50597144_GT_G	9_133149175_T_TGCGCC (ENSG00000298803,GBGT1,RALGDS,OBP2B,CELP,ENSG00000290769,LCN1P1,CEL,ENSG00000296375,MIR6877), 1_50597144_GT_G (RNU6-1026P,FAF1-AS1,DMRTA2,PHB1P12,FCF1P6,HMGB1P45,MRPS6P2,ENSG00000234080,ENSG00000310470,LINC02808)				no		TRUE		3	trans-MR, mixed-MR, trans-coloc	no	no
CTRC	CTRC_D049628	UKBPPP_2023	GCST90000025	Appendicular lean mass	Body Size	-0.0299988	0.00329094	7.82654e-20	-0.0253836	0.0155025	0.101549	-0.0320194	0.005156	5.29403e-10	7.82654	-20	1.01549	-1	5.29403	-10		9_133412734_G_A	9_133412734_G_A (REXO4,ADAMTS13,STKLD1,SURF4,CACFD1,SURF2,SURF1,SNORD36C,SNORD36A,SNORD36B)				no		FALSE		2	trans-MR, trans-coloc	no	no
CTRC	CTRC_EFO_0004198	UKBPPP_2023	categorical-20001-both_sexes-1003	Cancer code, self-reported	skin neoplasm	-0.382591	0.0601733	2.042e-10	-0.357379	0.106279	0.000771965	-0.363913	0.114217	0.00144178	2.042	-10	7.71965	-4	1.44178	-3							no		FALSE		1	trans-MR	no	no
CTRC	CTRC_EFO_0004305	UKBPPP_2023	continuous-30010-both_sexes-irnt	Red blood cell (erythrocyte) count	Red blood cell (erythrocyte) count	0.0767978	0.00437986	7.83901e-69	0.0964687	0.0215012	7.23437e-06	0.101816	0.00669016	2.65454e-52	7.83901	-69	7.23437	-6	2.65454	-52		9_133102991_T_C					no	0.0997376	FALSE	genetic_association	2	trans-MR, trans-coloc	no	no
CTRC	CTRC_EFO_0004314	UKBPPP_2023	continuous-3063-both_sexes-irnt	Forced expiratory volume in 1-second (FEV1)	Forced expiratory volume in 1-second (FEV1)	0.0168037	0.00268799	4.06805e-10	0.0199075	0.0108967	0.0677102	0.0143609	0.00423731	0.000701058	4.06805	-10	6.77102	-2	7.01058	-4		6_27307055_C_T					no		FALSE		2	trans-MR, trans-coloc	no	no
CTRC	CTRC_EFO_0004518	UKBPPP_2023	biomarkers-30700-both_sexes-irnt	Creatinine	Creatinine	0.0170345	0.00268395	2.19816e-10	0.0175967	0.00949084	0.0637293	0.0161024	0.00417376	0.000114319	2.19816	-10	6.37293	-2	1.14319	-4		6_27307055_C_T					no		FALSE		2	mixed-MR, trans-coloc	no	no
CTRC	CTRC_EFO_0004526	UKBPPP_2023	continuous-30040-both_sexes-irnt	Mean corpuscular volume	Mean corpuscular volume	-0.0524137	0.00435335	2.19344e-33	-0.0884778	0.0177511	6.21735e-07	-0.0727363	0.00788255	2.76994e-20	2.19344	-33	6.21735	-7	2.76994	-20		9_133102991_T_C					no		FALSE		2	trans-MR, trans-coloc	no	no
CTRC	CTRC_EFO_0004528	UKBPPP_2023	continuous-30020-both_sexes-irnt, continuous-30060-both_sexes-irnt	Haemoglobin concentration	Haemoglobin concentration	0.0711137	0.00391701	1.17048e-73	0.0683984	0.0226352	0.00251307	0.0726916	0.0060611	3.85997e-33	1.17048	-73	2.51307	-3	3.85997	-33		9_133621642_C_T, 9_133149175_T_TGCGCC	9_133149175_T_TGCGCC (ENSG00000298803,GBGT1,RALGDS,OBP2B,CELP,ENSG00000290769,LCN1P1,CEL,ENSG00000296375,MIR6877)				no		TRUE		3	trans-MR, mixed-MR, trans-coloc	no	no
CTRC	CTRC_EFO_0004533	UKBPPP_2023	biomarkers-30610-both_sexes-irnt	Alkaline phosphatase	Alkaline phosphatase	0.0432614	0.00465152	1.39808e-20	0.17061	0.083749	0.0416339	0.0750314	0.00756092	3.28759e-23	1.39808	-20	4.16339	-2	3.28759	-23		17_7168674_CG_C	17_7168674_CG_C (ENSG00000305670,ASGR1,ENSG00000279812,RPL7AP64,ENSG00000289977,DLG4,ACADVL,ENSG00000306813,ASGR2,MIR324)				no		FALSE	literature	2	trans-MR, trans-coloc	no	no
CTRC	CTRC_EFO_0004535	UKBPPP_2023	biomarkers-30600-both_sexes-irnt	Albumin	Albumin	0.0266287	0.00388687	7.33644e-12	0.0302078	0.0130118	0.0202558	0.0278877	0.00663769	2.65243e-05	7.33644	-12	2.02558	-2	2.65243	-5		17_7168674_CG_C	17_7168674_CG_C (ENSG00000305670,ASGR1,ENSG00000279812,RPL7AP64,ENSG00000289977,DLG4,ACADVL,ENSG00000306813,ASGR2,MIR324)				no		FALSE		2	trans-MR, trans-coloc	no	no
CTRC	CTRC_EFO_0004541	UKBPPP_2023	biomarkers-30750-both_sexes-irnt	Glycated haemoglobin (HbA1c)	Glycated haemoglobin (HbA1c)	-0.0469851	0.00480736	1.46185e-22	-0.0440772	0.0225516	0.0506418	-0.0476846	0.00749972	2.04142e-10	1.46185	-22	5.06418	-2	2.04142	-10		6_32832068_T_G					no		FALSE		2	trans-MR, trans-coloc	no	no
CTRC	CTRC_EFO_0004695	UKBPPP_2023	continuous-5254-both_sexes-irnt, continuous-5255-both_sexes-irnt	Intra-ocular pressure, corneal-compensated (right)	Intra-ocular pressure, corneal-compensated (right)	0.0472264	0.00691273	8.38538e-12	0.0539888	0.0137467	8.58643e-05	0.0481279	0.0123099	9.24098e-05	8.38538	-12	8.58643	-5	9.24098	-5		9_133364690_CA_C, 9_133149175_T_TGCGCC	9_133364690_CA_C (SURF2,SURF1,SURF4,STKLD1,SNORD36C,SNORD36A,SNORD36B,SNORD24,RPL7A,MED22), 9_133149175_T_TGCGCC (ENSG00000298803,GBGT1,RALGDS,OBP2B,CELP,ENSG00000290769,LCN1P1,CEL,ENSG00000296375,MIR6877)				no		TRUE		2	trans-MR, trans-coloc	no	no
CTRC	CTRC_EFO_0004735	UKBPPP_2023	biomarkers-30620-both_sexes-irnt	Alanine aminotransferase	Alanine aminotransferase	0.0276969	0.00399052	3.90183e-12	0.0254597	0.0132054	0.0538588	0.0357263	0.00626617	1.18781e-08	3.90183	-12	5.38588	-2	1.18781	-8		9_133102991_T_C					no		FALSE		2	trans-MR, trans-coloc	no	no
CTRC	CTRC_EFO_0005091	UKBPPP_2023	continuous-30130-both_sexes-irnt	Monocyte count	Monocyte count	-0.0297062	0.00420089	1.53379e-12	-0.00773936	0.0307566	0.801325	-0.0292481	0.00657645	8.69123e-06	1.53379	-12	8.01325	-1	8.69123	-6		6_32558712_C_T					no	0.0303979	FALSE	genetic_association	2	trans-MR, trans-coloc	no	no
CTRC	CTRC_EFO_0005208	UKBPPP_2023	continuous-eGFRcreacys-both_sexes-irnt	Estimated glomerular filtration rate, cystain C	Estimated glomerular filtration rate, cystain C	-0.0179006	0.00279087	1.41747e-10	-0.0283464	0.0123578	0.0218011	-0.013614	0.00428719	0.00149573	1.41747	-10	2.18011	-2	1.49573	-3		6_29554341_G_GA					no		FALSE		2	mixed-MR, trans-coloc	no	no
CTRC	CTRC_EFO_0007986	UKBPPP_2023	continuous-30250-both_sexes-irnt	Reticulocyte count	Reticulocyte count	0.0263055	0.00426263	6.778e-10	0.0594767	0.0235273	0.0114721	0.0348394	0.00736694	2.25447e-06	6.778	-10	1.14721	-2	2.25447	-6		9_133149175_T_TGCGCC	9_133149175_T_TGCGCC (ENSG00000298803,GBGT1,RALGDS,OBP2B,CELP,ENSG00000290769,LCN1P1,CEL,ENSG00000296375,MIR6877)				no		FALSE		2	trans-MR, trans-coloc	no	no
CTRC	CTRC_EFO_0007989	UKBPPP_2023	continuous-30190-both_sexes-irnt	Monocyte percentage	Monocyte percentage	-0.0292575	0.004098	9.37124e-13	-0.032603	0.0142942	0.022557	-0.0334384	0.0064865	2.53526e-07	9.37124	-13	2.2557	-2	2.53526	-7		9_133632249_G_A					no		FALSE		3	trans-MR, mixed-MR, trans-coloc	no	no
CTRC	CTRC_EFO_0009253	UKBPPP_2023	continuous-30280-both_sexes-irnt	Immature reticulocyte fraction	Immature reticulocyte fraction	-0.0297432	0.00406538	2.55046e-13	-0.03738	0.013226	0.00470958	-0.0464292	0.00651967	1.06832e-12	2.55046	-13	4.70958	-3	1.06832	-12		9_133539572_T_C	9_133539572_T_C (ADAMTSL2,MYMK,ENSG00000296035,SLC2A6,ENSG00000303903,FAM163B,CACFD1,ENSG00000261018,DBH,ADAMTS13)				no		FALSE		2	trans-MR, trans-coloc	no	no
CTRC	CTRC_EFO_0009682	UKBPPP_2023	icd10-O32-both_sexes	O32 Maternal care for known or suspected malpresentation of foetus	O32 Maternal care for known or suspected malpresentation of foetus	0.450836	0.0627296	6.62411e-13	0.0248078	0.223684	0.911691	-0.100123	0.0754405	0.18445	6.62411	-13	9.11691	-1	1.8445	-1		5_78084899_G_T	5_78084899_G_T (ENSG00000253558,ENSG00000293863,ENSG00000287162,ATP6V1G1P6,ENSG00000253572,ENSG00000293921,AP3B1,ENSG00000251605,RNU6-183P,Y_RNA)				no		FALSE		2	trans-MR, trans-coloc	no	no
CTRC	CTRC_HP_0025328	UKBPPP_2023	icd10-O46-both_sexes	O46 Antepartum haemorrhage, not elsewhere classified	O46 Antepartum haemorrhage, not elsewhere classified	0.38003	0.0533272	1.03044e-12	-0.0383242	0.149631	0.797855	-0.0977438	0.0741363	0.187358	1.03044	-12	7.97855	-1	1.87358	-1		16_71605515_A_G	16_71605515_A_G (MARVELD3,ENSG00000260593,TAT,TAT-AS1,RNU6-1061P,ENSG00000260185,RNU6-208P,ENSG00000260015,ENSG00000295751,CHST4)				no		FALSE		2	trans-MR, trans-coloc	no	no
CTRC	CTRC_Haematocrit percentage	UKBPPP_2023	continuous-30030-both_sexes-irnt	Haematocrit percentage	Haematocrit percentage	0.0520214	0.00419238	2.34854e-35	0.0548405	0.0204902	0.00744111	0.0579386	0.00622924	1.39032e-20	2.34854	-35	7.44111	-3	1.39032	-20		17_7168674_CG_C	17_7168674_CG_C (ENSG00000305670,ASGR1,ENSG00000279812,RPL7AP64,ENSG00000289977,DLG4,ACADVL,ENSG00000306813,ASGR2,MIR324)				no		FALSE		2	trans-MR, trans-coloc	no	no
CTRC	CTRC_Heart failure, strict	UKBPPP_2023	I9_HEARTFAIL	Heart failure, strict	Heart failure, strict	-0.072616	0.0101791	9.76072e-13	-0.0209371	0.0166847	0.209527	-0.0468606	0.0156971	0.002833	9.76072	-13	2.09527	-1	2.833	-3		9_133156163_A_T					no		FALSE		2	mixed-MR, trans-coloc	no	no
CTRC	CTRC_Impedance of arm (left)	UKBPPP_2023	continuous-23110-both_sexes-irnt	Impedance of arm (left)	Impedance of arm (left)	0.0246222	0.00315559	6.05832e-15	0.0148683	0.00953044	0.118739	0.0264745	0.00498839	1.11311e-07	6.05832	-15	1.18739	-1	1.11311	-7		9_133149175_T_TGCGCC	9_133149175_T_TGCGCC (ENSG00000298803,GBGT1,RALGDS,OBP2B,CELP,ENSG00000290769,LCN1P1,CEL,ENSG00000296375,MIR6877)				no		FALSE		2	trans-MR, trans-coloc	no	no
CTRC	CTRC_Impedance of leg (left)	UKBPPP_2023	continuous-23108-both_sexes-irnt	Impedance of leg (left)	Impedance of leg (left)	0.033944	0.00415991	3.35636e-16	0.0381081	0.0142004	0.00728382	0.0393898	0.0071296	3.29802e-08	3.35636	-16	7.28382	-3	3.29802	-8		9_133102991_T_C					no		FALSE		2	trans-MR, trans-coloc	no	no
CTRC	CTRC_Impedance of leg (right)	UKBPPP_2023	continuous-23107-both_sexes-irnt	Impedance of leg (right)	Impedance of leg (right)	0.0321809	0.00406539	2.45643e-15	0.0376391	0.0135645	0.00552331	0.0376771	0.00698732	6.95964e-08	2.45643	-15	5.52331	-3	6.95964	-8		9_133458510_C_A					no		FALSE		2	trans-MR, trans-coloc	no	no
CTRC	CTRC_Impedance of whole body	UKBPPP_2023	continuous-23106-both_sexes-irnt	Impedance of whole body	Impedance of whole body	0.0310584	0.00335228	1.95335e-20	0.0260844	0.0109199	0.0169079	0.0280232	0.00540955	2.21504e-07	1.95335	-20	1.69079	-2	2.21504	-7		9_133102991_T_C					no		FALSE		2	trans-MR, trans-coloc	no	no
CTRC	CTRC_Mean reticulocyte volume	UKBPPP_2023	continuous-30260-both_sexes-irnt	Mean reticulocyte volume	Mean reticulocyte volume	-0.0359517	0.00453895	2.36149e-15	-0.0848157	0.0254423	0.000857146	-0.0593814	0.00781175	2.92606e-14	2.36149	-15	8.57146	-4	2.92606	-14		9_133621642_C_T					no		FALSE		2	trans-MR, trans-coloc	no	no
CTRC	CTRC_Mean sphered cell volume	UKBPPP_2023	continuous-30270-both_sexes-irnt	Mean sphered cell volume	Mean sphered cell volume	-0.0287765	0.00437105	4.59748e-11	-0.0647677	0.0200666	0.00124816	-0.0374235	0.00713487	1.56152e-07	4.59748	-11	1.24816	-3	1.56152	-7		9_133621642_C_T					no		FALSE		2	trans-MR, trans-coloc	no	no
CTRL	CTRL_Ankle spacing width	UKBPPP_2023	continuous-3143-both_sexes-irnt	Ankle spacing width	Ankle spacing width	-0.0345662	0.00488169	1.43335e-12	-0.0544885	0.014586	0.000187211	-0.0438143	0.00868099	4.48436e-07	1.43335	-12	1.87211	-4	4.48436	-7		14_94471819_G_A					no		FALSE		3	trans-MR, mixed-MR, trans-coloc	no	no
CTRL	CTRL_Bleeding	UKBPPP_2023	BLEEDING	Bleeding	Bleeding	-0.0697506	0.0104904	2.95092e-11	-0.102375	0.0220098	3.29761e-06	-0.125403	0.0198993	2.9399e-10	2.95092	-11	3.29761	-6	2.9399	-10		9_133126222_A_G	9_133126222_A_G (RALGDS,ENSG00000298803,GBGT1,CELP,ENSG00000290769,CEL,ENSG00000296375,MIR6877,OBP2B,GTF3C5)				no		FALSE		3	trans-MR, mixed-MR, trans-coloc	no	no
CTRL	CTRL_D000740	UKBPPP_2023	GCST90002384	Hemoglobin	Anemia	0.227003	0.0322939	2.07609e-12							2.07609	-12	0	0	0	0				no			no	0.0584117	FALSE	genetic_association	1	cis-MR	no	no
CTRL	CTRL_D001249	UKBPPP_2023	J10_ASTHMACOPDKELA	Asthma/COPD (KELA code 203)	Asthma	-0.0596739	0.00950642	3.4468e-10	-0.066222	0.0220022	0.00261428	-0.0511809	0.0159637	0.0013456	3.4468	-10	2.61428	-3	1.3456	-3		14_94471819_G_A					no		FALSE		3	trans-MR, mixed-MR, trans-coloc	no	no
CTRL	CTRL_D001778	UKBPPP_2023	GCST90002383	Hematocrit	Blood Coagulation Disorders	0.231417	0.0326432	1.34786e-12							1.34786	-12	0	0	0	0				no			no	0.249822	FALSE	genetic_association	1	cis-MR	no	no
CTRL	CTRL_D001791	UKBPPP_2023	GCST90002402, GCST90002400, GCST90002395	Platelet count	Blood Platelet Disorders	-0.0391707	0.00438663	4.27666e-19	-0.0456416	0.0195916	0.0198247	-0.0409897	0.00729948	1.96088e-08	4.27666	-19	1.98247	-2	1.96088	-8		1_109928142_G_A, 2_27508073_T_C	1_109928142_G_A (CSF1,ENSG00000297309,ENSG00000235005,ENSG00000261055,ENSG00000297293,AHCYL1,LINC01768,STRIP1,ENSG00000291326,ENSG00000298607), 2_27508073_T_C (GCKR,FNDC4,ENSG00000306717,IFT172,SPATA31H1,RNU6-986P,ENSG00000235267,KRTCAP3,ZNF512,NRBP1)				no		TRUE		3	trans-MR, mixed-MR, trans-coloc	no	no
CTRL	CTRL_D004700	UKBPPP_2023	GCST90012110	Sex hormone-binding globulin levels adjusted for BMI	Endocrine System Diseases	-0.0113831	0.00177198	1.32793e-10	-0.0512641	0.0107908	2.02696e-06	-0.0166476	0.00279853	2.70298e-09	1.32793	-10	2.02696	-6	2.70298	-9		14_94289782_C_T					no		FALSE		3	trans-MR, mixed-MR, trans-coloc	no	no
CTRL	CTRL_D004909	UKBPPP_2023	GCST90002397	Mean spheric corpuscular volume	Erythrocyte Indices	-0.0287484	0.00426586	1.593e-11	-0.0397641	0.0185412	0.0319825	-0.0402576	0.00747735	7.28736e-08	1.593	-11	3.19825	-2	7.28736	-8		2_27508073_T_C	2_27508073_T_C (GCKR,FNDC4,ENSG00000306717,IFT172,SPATA31H1,RNU6-986P,ENSG00000235267,KRTCAP3,ZNF512,NRBP1)				no		FALSE		4	cis-MR, trans-MR, mixed-MR, trans-coloc	no	no
CTRL	CTRL_D006937	UKBPPP_2023	GCST002222	LDL cholesterol	Hypercholesterolemia	-0.100082	0.0144629	4.51889e-12	0.00695323	0.0462641	0.880532	-0.0837051	0.0236231	0.000395063	4.51889	-12	8.80532	-1	3.95063	-4		19_48606077_G_A					no	0.0581044	FALSE	genetic_association	3	trans-MR, mixed-MR, trans-coloc	no	no
CTRL	CTRL_D013921	UKBPPP_2023	GCST90002403	Red blood cell count	Thrombocytopenia	0.263326	0.0337779	6.39938e-15							6.39938	-15	0	0	0	0				no			no	0.837769	FALSE	genetic_association	1	cis-MR	no	no
CTRL	CTRL_D045262	UKBPPP_2023	GCST90002406, GCST90002405, GCST90002386	Reticulocyte fraction of red cells	Reticulocytosis	0.0352211	0.00402409	2.08577e-18	0.0411152	0.0182108	0.0239622	0.0383838	0.00649887	3.50012e-09	2.08577	-18	2.39622	-2	3.50012	-9		14_94471819_G_A					no		TRUE		3	trans-MR, mixed-MR, trans-coloc	no	no
CTRL	CTRL_D049628	UKBPPP_2023	GCST90000027, GCST90000025	Appendicular lean mass	Body Size	-0.0648602	0.00428356	8.60407e-52	-0.0538601	0.0168461	0.00138777	-0.0648021	0.00669341	3.61446e-22	8.60407	-52	1.38777	-3	3.61446	-22		2_27508073_T_C, 14_94471819_G_A	2_27508073_T_C (GCKR,FNDC4,ENSG00000306717,IFT172,SPATA31H1,RNU6-986P,ENSG00000235267,KRTCAP3,ZNF512,NRBP1)				no		TRUE		3	trans-MR, mixed-MR, trans-coloc	no	no
CTRL	CTRL_Diabetes, insulin treatment (Kela reimbursement) (more control exclusions)	UKBPPP_2023	KELA_DIAB_INSUL_EXMORE	Diabetes, insulin treatment (Kela reimbursement) (more control exclusions)	Diabetes, insulin treatment (Kela reimbursement) (more control exclusions)	0.0602876	0.00970465	5.22371e-10	0.081967	0.0328322	0.0125412	0.0468782	0.0159142	0.00322251	5.22371	-10	1.25412	-2	3.22251	-3		2_27508073_T_C	2_27508073_T_C (GCKR,FNDC4,ENSG00000306717,IFT172,SPATA31H1,RNU6-986P,ENSG00000235267,KRTCAP3,ZNF512,NRBP1)				no		FALSE		2	mixed-MR, trans-coloc	no	no
CTRL	CTRL_EFO_0002950	UKBPPP_2023	icd10-Z34-both_sexes	Z34 Supervision of normal pregnancy	Z34 Supervision of normal pregnancy	0.439151	0.0545904	8.66102e-16	0.100939	0.147188	0.492849	-0.0823135	0.086049	0.338775	8.66102	-16	4.92849	-1	3.38775	-1		19_48606077_G_A					no		FALSE		3	trans-MR, mixed-MR, trans-coloc	no	no
CTRL	CTRL_EFO_0004305	UKBPPP_2023	continuous-30010-both_sexes-irnt	Red blood cell (erythrocyte) count	Red blood cell (erythrocyte) count	0.321196	0.0364339	1.18789e-18							1.18789	-18	0	0	0	0	16_67815412_T_C			no			no	0.837769	FALSE	genetic_association	2	cis-MR, cis-coloc	no	no
CTRL	CTRL_EFO_0004458	UKBPPP_2023	biomarkers-30710-both_sexes-irnt	C-reactive protein	C-reactive protein	0.0277982	0.00435862	1.797e-10	0.0912182	0.0223984	4.6504e-05	0.0339896	0.00745842	5.1836e-06	1.797	-10	4.6504	-5	5.1836	-6		14_94471819_G_A					no		FALSE		3	trans-MR, mixed-MR, trans-coloc	no	no
CTRL	CTRL_EFO_0004528	UKBPPP_2023	continuous-30020-both_sexes-irnt	Haemoglobin concentration	Haemoglobin concentration	0.202239	0.0287796	2.10789e-12							2.10789	-12	0	0	0	0				yes	missense_variant		no	0.0455986	FALSE	genetic_association	1	cis-MR	no	no
CTRL	CTRL_EFO_0004612	UKBPPP_2023	biomarkers-30760-both_sexes-irnt	HDL cholesterol	HDL cholesterol	0.425356	0.0475572	3.75001e-19							3.75001	-19	0	0	0	0				no			no	0.842979	FALSE	genetic_association	1	cis-MR	no	no
CTRL	CTRL_EFO_0004614	UKBPPP_2023	biomarkers-30630-both_sexes-irnt	Apolipoprotein A	Apolipoprotein A	0.373904	0.0445369	4.64337e-17							4.64337	-17	0	0	0	0				no			no	0.0736539	FALSE	genetic_association	1	cis-MR	no	no
CTRL	CTRL_EFO_0004627	UKBPPP_2023	biomarkers-30770-both_sexes-irnt	IGF-1	IGF-1	0.0325715	0.00447419	3.34146e-13	0.0357996	0.0278436	0.198534	0.0338377	0.00739674	4.76971e-06	3.34146	-13	1.98534	-1	4.76971	-6		14_94471819_G_A					no		FALSE		3	trans-MR, mixed-MR, trans-coloc	no	no
CTRL	CTRL_EFO_0004695	UKBPPP_2023	continuous-5262-both_sexes-irnt	Intra-ocular pressure, corneal-compensated (left)	Intra-ocular pressure, corneal-compensated (left)	0.04936	0.00725644	1.03016e-11	0.0419993	0.0145257	0.00383563	0.0467998	0.0147453	0.00150411	1.03016	-11	3.83563	-3	1.50411	-3		9_133167237_G_A	9_133167237_G_A (GBGT1,ENSG00000298803,OBP2B,RALGDS,LCN1P1,CELP,ENSG00000290769,CEL,ENSG00000296375,ABO)				no		FALSE		3	trans-MR, mixed-MR, trans-coloc	no	no
CTRL	CTRL_EFO_0004713	UKBPPP_2023	continuous-FEV1FVC-both_sexes-irnt	FEV1/FVC ratio	FEV1/FVC ratio	0.207717	0.0339292	9.23761e-10							9.23761	-10	0	0	0	0	16_67815412_T_C			no			no		FALSE		2	cis-MR, cis-coloc	no	no
CTRL	CTRL_EFO_0004995	UKBPPP_2023	continuous-23121-both_sexes-irnt, continuous-23122-both_sexes-irnt, continuous-23113-both_sexes-irnt, continuous-23114-both_sexes-irnt, continuous-23129-both_sexes-irnt, continuous-23118-both_sexes-irnt, continuous-23125-both_sexes-irnt	Arm fat-free mass (right)	Arm fat-free mass (right)	-0.0270447	0.0025689	6.43519e-26	-0.0250821	0.0113301	0.0268446	-0.0289126	0.00465398	5.21681e-10	6.43519	-26	2.68446	-2	5.21681	-10		14_94471819_G_A					no		TRUE		3	trans-MR, mixed-MR, trans-coloc	no	no
CTRL	CTRL_EFO_0005409	UKBPPP_2023	continuous-23126-both_sexes-irnt	Arm predicted mass (left)	Arm predicted mass (left)	-0.0240846	0.00255622	4.42783e-21	-0.0234789	0.0111092	0.0345609	-0.0271635	0.0048025	1.54834e-08	4.42783	-21	3.45609	-2	1.54834	-8		14_94471819_G_A					no		FALSE		3	trans-MR, mixed-MR, trans-coloc	no	no
CTRL	CTRL_EFO_0007777	UKBPPP_2023	continuous-23105-both_sexes-irnt	Basal metabolic rate	Basal metabolic rate	-0.0268987	0.00296679	1.22787e-19	-0.0261041	0.0121894	0.0322304	-0.028412	0.00493293	8.42806e-09	1.22787	-19	3.22304	-2	8.42806	-9		14_94471819_G_A					no		FALSE		3	trans-MR, mixed-MR, trans-coloc	no	no
CTRL	CTRL_EFO_0009188	UKBPPP_2023	continuous-30070-both_sexes-irnt	Red blood cell (erythrocyte) distribution width	Red blood cell (erythrocyte) distribution width	-0.0282447	0.00454039	4.94753e-10	-0.0575862	0.0269954	0.0329096	-0.0361098	0.00748962	1.42617e-06	4.94753	-10	3.29096	-2	1.42617	-6		9_133126222_A_G	9_133126222_A_G (RALGDS,ENSG00000298803,GBGT1,CELP,ENSG00000290769,CEL,ENSG00000296375,MIR6877,OBP2B,GTF3C5)				no		FALSE		2	mixed-MR, trans-coloc	no	no
CTRL	CTRL_Haematocrit percentage	UKBPPP_2023	continuous-30030-both_sexes-irnt	Haematocrit percentage	Haematocrit percentage	0.232242	0.0304929	2.61126e-14							2.61126	-14	0	0	0	0	16_67933975_A_C			yes	missense_variant		no		FALSE		2	cis-MR, cis-coloc	no	no
CTRL	CTRL_Impedance of arm (right)	UKBPPP_2023	continuous-23109-both_sexes-irnt	Impedance of arm (right)	Impedance of arm (right)	0.0259068	0.00306969	3.18571e-17	0.00721851	0.0119735	0.546594	0.0269895	0.00648896	3.19225e-05	3.18571	-17	5.46594	-1	3.19225	-5		14_94471819_G_A					no		FALSE		3	trans-MR, mixed-MR, trans-coloc	no	no
CTRL	CTRL_Lumbar disc prolapse	UKBPPP_2023	M13_LUMBAR_PROLAPSE	Lumbar disc prolapse	Lumbar disc prolapse	0.0747418	0.0119429	3.89298e-10	0.0791518	0.0240618	0.0010036	0.0473983	0.0198328	0.0168532	3.89298	-10	1.0036	-3	1.68532	-2		14_94471819_G_A					no		FALSE		2	mixed-MR, trans-coloc	no	no
CTRL	CTRL_MONDO_0024623	UKBPPP_2023	GCST90038596	Respiratory or ear-nose-throat disease	Respiratory or ear-nose-throat disease	-0.0085801	0.00120746	1.19548e-12	-0.00757028	0.00270604	0.00514926	-0.00642596	0.00196382	0.00106723	1.19548	-12	5.14926	-3	1.06723	-3		11_61824890_A_G	11_61824890_A_G (FADS2,FADS1,MIR1908,ENSG00000289268,FEN1,TMEM258,MIR611,MIR6746,FADS3,MYRF-AS1)				no		FALSE		3	trans-MR, mixed-MR, trans-coloc	no	no
CTRL	CTRL_Mean reticulocyte volume	UKBPPP_2023	continuous-30260-both_sexes-irnt	Mean reticulocyte volume	Mean reticulocyte volume	-0.0421008	0.00537443	4.74338e-15	-0.0349038	0.0235686	0.138621	-0.0128884	0.00867788	0.137489	4.74338	-15	1.38621	-1	1.37489	-1		2_27508073_T_C	2_27508073_T_C (GCKR,FNDC4,ENSG00000306717,IFT172,SPATA31H1,RNU6-986P,ENSG00000235267,KRTCAP3,ZNF512,NRBP1)				no		FALSE		3	trans-MR, mixed-MR, trans-coloc	no	no
CTRL	CTRL_Whole body fat-free mass	UKBPPP_2023	continuous-23101-both_sexes-irnt	Whole body fat-free mass	Whole body fat-free mass	-0.0292206	0.00287059	2.45374e-24	-0.027692	0.0123871	0.0253817	-0.0299401	0.00471966	2.24324e-10	2.45374	-24	2.53817	-2	2.24324	-10		14_94471819_G_A					no		FALSE		3	trans-MR, mixed-MR, trans-coloc	no	no
CTSA	CTSA_D006402	SUN_2018	GCST90002292	Basophil count	Hematologic Diseases	0.0338602	0.00523978	1.03229e-10	0.00666558	0.0530663	0.900042	0.0338142	0.00993459	0.000664842	1.0323	-10	9.0004	-1	6.6484	-4							no		FALSE		1	mixed-MR	no	no
CTSB	CTSB_ACE inhibitor|anti-hypertensive	UKBPPP_2023	prescriptions-ACE_inhibitor|anti-hypertensive-both_sexes	ACE inhibitor|anti-hypertensive	ACE inhibitor|anti-hypertensive	-0.100641	0.00804706	6.87607e-36	-0.0371515	0.0154549	0.0162228	-0.0607562	0.0141197	1.68542e-05	6.87607	-36	1.62228	-2	1.68542	-5		8_10323085_A_G					no		FALSE		3	trans-MR, mixed-MR, trans-coloc	no	no
CTSB	CTSB_AV-block	UKBPPP_2023	I9_AVBLOCK	AV-block	AV-block	0.184814	0.0169849	1.41872e-27	0.118232	0.032909	0.000327292	0.132449	0.0274417	1.3892e-06	1.41872	-27	3.27292	-4	1.3892	-6		8_8683039_A_AT	8_8683039_A_AT (ENSG00000299740,ENSG00000286910,CLDN23,ENSG00000284717,ENSG00000289622,ENSG00000254367,RN7SL178P,ENSG00000253343,ENSG00000253130,ENSG00000293372)				no		FALSE		3	trans-MR, mixed-MR, trans-coloc	no	no
CTSB	CTSB_Abdominal MRI measuring method	UKBPPP_2023	categorical-12223-both_sexes-0, categorical-12223-both_sexes-7	Abdominal MRI measuring method	Abdominal MRI measuring method	0.374679	0.0468349	1.24419e-15	0.0524935	0.0805468	0.514586	0.268894	0.0798665	0.000760487	1.24419	-15	5.14586	-1	7.60487	-4							no		TRUE		2	trans-MR, mixed-MR	no	no
CTSB	CTSB_Abdominal aortic aneurysm (AAA)	UKBPPP_2023	I9_ABAORTANEUR	Abdominal aortic aneurysm (AAA)	Abdominal aortic aneurysm (AAA)	-0.201858	0.0216914	1.32898e-20	-0.12721	0.0417061	0.00228728	-0.205991	0.0371235	2.87654e-08	1.32898	-20	2.28728	-3	2.87654	-8		8_9393909_T_C					no		FALSE		4	cis-MR, trans-MR, mixed-MR, trans-coloc	no	no
CTSB	CTSB_Activities undertaken to treat anxiety	UKBPPP_2023	categorical-20550-both_sexes-1	Activities undertaken to treat anxiety	Activities undertaken to treat anxiety	0.139226	0.0132601	8.67057e-26	0.0516696	0.0228838	0.0239514	0.107368	0.0208556	2.63034e-07	8.67057	-26	2.39514	-2	2.63034	-7		8_10235650_A_G					no		FALSE		3	trans-MR, mixed-MR, trans-coloc	no	no
CTSB	CTSB_Activities undertaken to treat depression	UKBPPP_2023	categorical-20547-both_sexes-1	Activities undertaken to treat depression	Activities undertaken to treat depression	0.0825426	0.00959256	7.641e-18	0.0359138	0.0176187	0.0415106	0.0471975	0.0155994	0.00248144	7.641	-18	4.15106	-2	2.48144	-3							no		FALSE		2	trans-MR, mixed-MR	no	no
CTSB	CTSB_Acute suppurative otitis media	UKBPPP_2023	H8_SUP_ACUTE	Acute suppurative otitis media	Acute suppurative otitis media	0.12449	0.0174648	1.01817e-12	0.0828901	0.0437527	0.0581569	0.123293	0.0286703	1.70504e-05	1.01817	-12	5.81569	-2	1.70504	-5		6_31643721_CAAAAAAAAAA_C					no		FALSE		3	trans-MR, mixed-MR, trans-coloc	no	no
CTSB	CTSB_Adenocarcinoma and Papillary adenocarcinoma of kidney, excluding all cancers (controls excluding all cancers)	UKBPPP_2023	C3_KIDNEY_PAPILLARYADENO_EXALLC	Adenocarcinoma and Papillary adenocarcinoma of kidney, excluding all cancers (controls excluding all cancers)	Adenocarcinoma and Papillary adenocarcinoma of kidney, excluding all cancers (controls excluding all cancers)	-0.773616	0.109725	1.78244e-12	-0.807335	0.245671	0.00101532	-0.696251	0.182529	0.000136477	1.78244	-12	1.01532	-3	1.36477	-4							no		FALSE		2	trans-MR, mixed-MR	no	no
CTSB	CTSB_Adenomyosis (Endometriosis of uterus)	UKBPPP_2023	N14_ENDOMETRIOSIS_UTERUS	Adenomyosis (Endometriosis of uterus)	Adenomyosis (Endometriosis of uterus)	-0.18344	0.0192768	1.79753e-21	-0.111641	0.0371684	0.00266764	-0.143835	0.0315066	4.9893e-06	1.79753	-21	2.66764	-3	4.9893	-6							no		FALSE		2	trans-MR, mixed-MR	no	no
CTSB	CTSB_Age at hysterectomy	UKBPPP_2023	continuous-2824-both_sexes-irnt	Age at hysterectomy	Age at hysterectomy	0.109692	0.00697046	8.48302e-56	0.0744199	0.0144083	2.40324e-07	0.0828915	0.0113636	2.99837e-13	8.48302	-56	2.40324	-7	2.99837	-13	8_10903777_C_G	8_10529169_G_A					no		FALSE		5	cis-MR, trans-MR, mixed-MR, cis-coloc, trans-coloc	no	no
CTSB	CTSB_Age diabetes diagnosed	UKBPPP_2023	continuous-2976-both_sexes-irnt	Age diabetes diagnosed	Age diabetes diagnosed	-0.0441036	0.00722715	1.0443e-09	0.000110743	0.0162395	0.994559	-0.0386708	0.0123362	0.00172003	1.0443	-9	9.94559	-1	1.72003	-3		6_31643721_CAAAAAAAAAA_C					no		FALSE		2	mixed-MR, trans-coloc	no	no
CTSB	CTSB_Age stopped smoking	UKBPPP_2023	continuous-2897-both_sexes-irnt	Age stopped smoking	Age stopped smoking	-0.0376969	0.00407224	2.10138e-20	-0.0224701	0.00793081	0.00460758	-0.0327584	0.00691602	2.17329e-06	2.10138	-20	4.60758	-3	2.17329	-6							no		FALSE		2	trans-MR, mixed-MR	no	no
CTSB	CTSB_Alcohol abuse, main dg (more control exclusions)	UKBPPP_2023	KRA_PSY_ALCOH_EXMORE	Alcohol abuse, main dg (more control exclusions)	Alcohol abuse, main dg (more control exclusions)	-0.140762	0.0174907	8.42625e-16	-0.10831	0.0329989	0.00102991	-0.102202	0.0294556	0.000521036	8.42625	-16	1.02991	-3	5.21036	-4		8_9917225_CTTTTTTTTTTT_C					no		FALSE		3	trans-MR, mixed-MR, trans-coloc	no	no
CTSB	CTSB_All influenza	UKBPPP_2023	J10_INFLUENZA	All influenza	All influenza	-0.105484	0.0129299	3.40119e-16	-0.103791	0.0281433	0.000226072	-0.112512	0.0220489	3.3459e-07	3.40119	-16	2.26072	-4	3.3459	-7		8_10486233_A_C					no		FALSE		3	trans-MR, mixed-MR, trans-coloc	no	no
CTSB	CTSB_Allergic asthma (mode)	UKBPPP_2023	ALLERG_ASTHMA	Allergic asthma (mode)	Allergic asthma (mode)	-0.141287	0.0128567	4.30074e-28	-0.121441	0.0284519	1.96962e-05	-0.101568	0.0210744	1.43919e-06	4.30074	-28	1.96962	-5	1.43919	-6		8_10529169_G_A					no		FALSE		3	trans-MR, mixed-MR, trans-coloc	no	no
CTSB	CTSB_Alzheimer’s disease, wide definition	UKBPPP_2023	G6_AD_WIDE	Alzheimer’s disease, wide definition	Alzheimer’s disease, wide definition	0.0948687	0.0142768	3.0333e-11	0.083835	0.0406501	0.039174	0.0758403	0.0233536	0.00116435	3.0333	-11	3.9174	-2	1.16435	-3							no		FALSE		1	mixed-MR	no	no
CTSB	CTSB_Anaemias	UKBPPP_2023	D3_ANAEMIA	Anaemias	Anaemias	-0.123342	0.0102887	4.09964e-33	-0.0986332	0.0227856	1.49956e-05	-0.0898313	0.0175846	3.2471e-07	4.09964	-33	1.49956	-5	3.2471	-7	8_11058050_G_T	8_10486233_A_C					no		FALSE		5	cis-MR, trans-MR, mixed-MR, cis-coloc, trans-coloc	no	no
CTSB	CTSB_Anatomical abnormatilies of kidney and ureters	UKBPPP_2023	phecode-586.1-both_sexes	Anatomical abnormatilies of kidney and ureters	Anatomical abnormatilies of kidney and ureters	-0.497612	0.0795546	3.97566e-10	-0.235457	0.144849	0.104047	-0.469268	0.135052	0.000511389	3.97566	-10	1.04047	-1	5.11389	-4							no		FALSE		1	mixed-MR	no	no
CTSB	CTSB_Ankle spacing width	UKBPPP_2023	continuous-3143-both_sexes-irnt	Ankle spacing width	Ankle spacing width	-0.0715742	0.00324123	4.66608e-108	-0.0479044	0.00944426	3.92976e-07	-0.0448962	0.00554564	5.69027e-16	4.66608	-108	3.92976	-7	5.69027	-16	8_11311228_A_T	8_10259783_C_T					no		FALSE		5	cis-MR, trans-MR, mixed-MR, cis-coloc, trans-coloc	no	no
CTSB	CTSB_Antihypertensive medication - note that there are other indications	UKBPPP_2023	RX_ANTIHYP	Antihypertensive medication - note that there are other indications	Antihypertensive medication - note that there are other indications	-0.111457	0.00561701	1.27156e-87	-0.0452635	0.0126566	0.000348516	-0.0649409	0.00910533	9.87866e-13	1.27156	-87	3.48516	-4	9.87866	-13	8_11251143_CA_C	8_9917225_CTTTTTTTTTTT_C					no		FALSE		5	cis-MR, trans-MR, mixed-MR, cis-coloc, trans-coloc	no	no
CTSB	CTSB_Any mental disorder, or suicide (or attempt), or psychic disorders complicating pregnancy, partum or puerperium or nerve system disorders (more control exclusions)	UKBPPP_2023	KRA_PSY_ANYMENTAL_SUICID_PREG_NERV_EXMORE	Any mental disorder, or suicide (or attempt), or psychic disorders complicating pregnancy, partum or puerperium or nerve system disorders (more control exclusions)	Any mental disorder, or suicide (or attempt), or psychic disorders complicating pregnancy, partum or puerperium or nerve system disorders (more control exclusions)	-0.111557	0.0132002	2.88395e-17	-0.0553762	0.0260979	0.0338496	-0.0981804	0.0214105	4.52631e-06	2.88395	-17	3.38496	-2	4.52631	-6							no		FALSE		2	trans-MR, mixed-MR	no	no
CTSB	CTSB_Arterial embolism and thrombosis of lower extremity artery	UKBPPP_2023	phecode-444.1-both_sexes	Arterial embolism and thrombosis of lower extremity artery	Arterial embolism and thrombosis of lower extremity artery	-0.403387	0.0512906	3.69864e-15	-0.342995	0.102318	0.000801571	-0.335941	0.0862036	9.73634e-05	3.69864	-15	8.01571	-4	9.73634	-5							no		FALSE		2	trans-MR, mixed-MR	no	no
CTSB	CTSB_Arthropathy NOS	UKBPPP_2023	phecode-716.9-both_sexes	Arthropathy NOS	Arthropathy NOS	-0.092881	0.00737236	2.15091e-36	-0.0752178	0.0143165	1.48903e-07	-0.0911623	0.012437	2.30244e-13	2.15091	-36	1.48903	-7	2.30244	-13	8_11396370_A_G	8_9362631_CA_C					no		FALSE		5	cis-MR, trans-MR, mixed-MR, cis-coloc, trans-coloc	no	no
CTSB	CTSB_Artrosis, including avohilmo	UKBPPP_2023	M13_ARTHROSIS_INCLAVO	Artrosis, including avohilmo	Artrosis, including avohilmo	-0.053275	0.00491176	2.07401e-27	-0.048268	0.0105542	4.80032e-06	-0.043668	0.00815867	8.68242e-08	2.07401	-27	4.80032	-6	8.68242	-8							no		FALSE		2	trans-MR, mixed-MR	no	no
CTSB	CTSB_Asthma and allergy	UKBPPP_2023	ASTHMA_ALLERG	Asthma and allergy	Asthma and allergy	-0.168712	0.0174594	4.3242e-22	-0.152234	0.0400397	0.000143487	-0.117675	0.0293545	6.10393e-05	4.3242	-22	1.43487	-4	6.10393	-5		8_10529169_G_A					no		FALSE		4	cis-MR, trans-MR, mixed-MR, trans-coloc	no	no
CTSB	CTSB_Asthma, unspecified (mode)	UKBPPP_2023	ASTHMA_NAS	Asthma, unspecified (mode)	Asthma, unspecified (mode)	-0.0927893	0.00905089	1.15979e-24	-0.0559048	0.0174539	0.00136009	-0.0590945	0.0143714	3.92348e-05	1.15979	-24	1.36009	-3	3.92348	-5		8_8935705_C_G					no		FALSE		3	trans-MR, mixed-MR, trans-coloc	no	no
CTSB	CTSB_Asthma-related infections	UKBPPP_2023	ASTHMA_INFECTIONS	Asthma-related infections	Asthma-related infections	-0.117753	0.0118928	4.11288e-23	-0.192243	0.0336781	1.1415e-08	-0.119879	0.0209191	1.00072e-08	4.11288	-23	1.1415	-8	1.00072	-8		8_8532299_T_G					no		FALSE		3	trans-MR, mixed-MR, trans-coloc	no	no
CTSB	CTSB_Asthma-related pneumonia	UKBPPP_2023	ASTHMA_PNEUMONIA	Asthma-related pneumonia	Asthma-related pneumonia	-0.126106	0.0111942	1.94595e-29	-0.101379	0.0232533	1.30201e-05	-0.109692	0.0188021	5.41134e-09	1.94595	-29	1.30201	-5	5.41134	-9		8_8401796_C_T	8_8401796_C_T (ENSG00000299020,PRAG1,LINC02949,ENSG00000305749,LINC02950,ENSG00000306106,ENSG00000307010,ENSG00000253130,ENSG00000253343,ALG1L13P)				no		FALSE		4	cis-MR, trans-MR, mixed-MR, trans-coloc	no	no
CTSB	CTSB_Atherosclerosis, excluding cerebral and coronary sclerosis	UKBPPP_2023	I9_ATHSCLE	Atherosclerosis, excluding cerebral and coronary sclerosis	Atherosclerosis, excluding cerebral and coronary sclerosis	-0.128201	0.0112008	2.47219e-30	-0.0993921	0.0269075	0.000220894	-0.0956459	0.0186168	2.7827e-07	2.47219	-30	2.20894	-4	2.7827	-7	8_11495155_C_A	6_31643721_CAAAAAAAAAA_C					no		FALSE		5	cis-MR, trans-MR, mixed-MR, cis-coloc, trans-coloc	no	no
CTSB	CTSB_Attendance/disability/mobility allowance	UKBPPP_2023	categorical-6146-both_sexes-100, categorical-6146-both_sexes-2	Attendance/disability/mobility allowance	Attendance/disability/mobility allowance	0.145381	0.00968673	6.47877e-51	0.10317	0.0197738	1.81355e-07	0.112498	0.0165067	9.409e-12	6.47877	-51	1.81355	-7	9.409	-12	8_12058985_G_A	8_9348559_A_G	8_9348559_A_G (RNU6-526P,ENSG00000298955,RNU6-1151P,ENSG00000254237,ENSG00000253887,PPP1R3B-DT,ENSG00000249050,ENSG00000254091,ENSG00000253252,ENSG00000306870)				no		TRUE		5	cis-MR, trans-MR, mixed-MR, cis-coloc, trans-coloc	no	no
CTSB	CTSB_Barrett oesophagus	UKBPPP_2023	K11_BARRET	Barrett oesophagus	Barrett oesophagus	-0.205256	0.0334071	8.04293e-10	-0.175708	0.0673013	0.00903409	-0.226062	0.0558982	5.25074e-05	8.04293	-10	9.03409	-3	5.25074	-5							no		FALSE		1	mixed-MR	no	no
CTSB	CTSB_Benign mammary dysplasia	UKBPPP_2023	N14_BENIGNMAMDYSP	Benign mammary dysplasia	Benign mammary dysplasia	0.130722	0.0189589	5.38484e-12	0.166964	0.035129	2.00547e-06	0.116575	0.0317165	0.000237362	5.38484	-12	2.00547	-6	2.37362	-4							no		FALSE		1	mixed-MR	no	no
CTSB	CTSB_Benign neoplasm of thyroid gland	UKBPPP_2023	CD2_BENIGN_THYROID	Benign neoplasm of thyroid gland	Benign neoplasm of thyroid gland	-0.384575	0.040742	3.75351e-21	-0.226201	0.0767694	0.00321389	-0.374604	0.0666559	1.91005e-08	3.75351	-21	3.21389	-3	1.91005	-8							no		FALSE		2	trans-MR, mixed-MR	no	no
CTSB	CTSB_Benign neoplasm: Cranial nerves	UKBPPP_2023	CD2_BENIGN_CRANIAL_NERVE	Benign neoplasm: Cranial nerves	Benign neoplasm: Cranial nerves	0.35191	0.0437147	8.26861e-16	0.255051	0.083683	0.00230509	0.299921	0.0735648	4.56292e-05	8.26861	-16	2.30509	-3	4.56292	-5		8_10529169_G_A					no		FALSE		3	trans-MR, mixed-MR, trans-coloc	no	no
CTSB	CTSB_Benign neoplasm: Long bones of lower limb	UKBPPP_2023	CD2_BENIGN_BONE_LONG_LOWER	Benign neoplasm: Long bones of lower limb	Benign neoplasm: Long bones of lower limb	0.292965	0.0389996	5.82293e-14	0.237555	0.0730889	0.00115317	0.222676	0.0623599	0.000355856	5.82293	-14	1.15317	-3	3.55856	-4		8_10755333_T_A					no		FALSE		3	trans-MR, mixed-MR, trans-coloc	no	no
