## Supplementary Files for "Impact of proteogenomic evidence on clinical success" (part 10 of 33)

### Sheet: ST16 - All_MR_pairs (continued)
Supplementary Table 16: All Bonferroni-Significant MR Target-Trait Pairs
CTSB	CTSB_Benign neoplasm: Rectum, anus and anal canal	UKBPPP_2023	CD2_BENIGN_RECTUM_ANAL	Benign neoplasm: Rectum, anus and anal canal	Benign neoplasm: Rectum, anus and anal canal	0.100913	0.0155248	8.02779e-11	0.067499	0.0310757	0.0298494	0.105821	0.0249213	2.17408e-05	8.02779	-11	2.98494	-2	2.17408	-5			8_9348559_A_G (RNU6-526P,ENSG00000298955,RNU6-1151P,ENSG00000254237,ENSG00000253887,PPP1R3B-DT,ENSG00000249050,ENSG00000254091,ENSG00000253252,ENSG00000306870)				no		FALSE		1	mixed-MR	no	no
CTSB	CTSB_Benign neoplasm: Sigmoid colon	UKBPPP_2023	CD2_BENIGN_SIGMOID_COLON	Benign neoplasm: Sigmoid colon	Benign neoplasm: Sigmoid colon	-0.145502	0.0170168	1.22563e-17	-0.127629	0.031717	5.7223e-05	-0.11882	0.0273566	1.40313e-05	1.22563	-17	5.7223	-5	1.40313	-5							no		FALSE		2	trans-MR, mixed-MR	no	no
CTSB	CTSB_Benign neoplasm: Vagina	UKBPPP_2023	CD2_BENIGN_VULVA	Benign neoplasm: Vagina	Benign neoplasm: Vagina	-0.440566	0.0652701	1.47958e-11	-0.155891	0.120193	0.194626	-0.424691	0.103453	4.04047e-05	1.47958	-11	1.94626	-1	4.04047	-5							no		FALSE		2	trans-MR, mixed-MR	no	no
CTSB	CTSB_Bilateral oophorectomy (both ovaries removed)	UKBPPP_2023	categorical-2834-both_sexes-2834	Bilateral oophorectomy (both ovaries removed)	Bilateral oophorectomy (both ovaries removed)	-0.0664041	0.0103775	1.56547e-10	-0.0354793	0.0187205	0.0580643	-0.0586182	0.017975	0.0011098	1.56547	-10	5.80643	-2	1.1098	-3							no		FALSE		1	mixed-MR	no	no
CTSB	CTSB_Body-mass index, inverse-rank normalized	UKBPPP_2023	BMI_IRN	Body-mass index, inverse-rank normalized	Body-mass index, inverse-rank normalized	-0.0407505	0.0024233	1.85998e-63	-0.0198383	0.00591762	0.000801129	-0.0271376	0.00386539	2.20816e-12	1.85998	-63	8.01129	-4	2.20816	-12	8_11115686_T_C	8_8624863_C_T					no		FALSE		5	cis-MR, trans-MR, mixed-MR, cis-coloc, trans-coloc	no	no
CTSB	CTSB_C76 Malignant neoplasm of other and ill-defined sites	UKBPPP_2023	icd10-C76-both_sexes	C76 Malignant neoplasm of other and ill-defined sites	C76 Malignant neoplasm of other and ill-defined sites	0.738158	0.107548	6.71728e-12	0.614923	0.195439	0.00165314	0.835958	0.178774	2.92432e-06	6.71728	-12	1.65314	-3	2.92432	-6							no		FALSE		1	mixed-MR	no	no
CTSB	CTSB_CHEBI_43755	UKBPPP_2023	categorical-20003-both_sexes-1140860696	Treatment/medication code	lisinopril	-0.127659	0.0132948	7.828e-22	-0.0665707	0.0232454	0.00418567	-0.090407	0.021917	3.70774e-05	7.828	-22	4.18567	-3	3.70774	-5							no		FALSE		2	trans-MR, mixed-MR	no	no
CTSB	CTSB_CHEBI_46195	UKBPPP_2023	categorical-6154-both_sexes-3	Medication for pain relief, constipation, heartburn	Paracetamol	0.0354088	0.0052059	1.03408e-11	0.0518719	0.0135746	0.000132779	0.0314884	0.00896824	0.000446255	1.03408	-11	1.32779	-4	4.46255	-4		6_31643721_CAAAAAAAAAA_C					no		FALSE		2	mixed-MR, trans-coloc	no	no
CTSB	CTSB_CHEBI_4784	UKBPPP_2023	categorical-20003-both_sexes-1140888552	Treatment/medication code	enalapril	-0.217283	0.0239729	1.261e-19	-0.118396	0.0427071	0.00556655	-0.141891	0.0391547	0.000290249	1.261	-19	5.56655	-3	2.90249	-4							no		FALSE		2	trans-MR, mixed-MR	no	no
CTSB	CTSB_CHEBI_585948	UKBPPP_2023	categorical-20003-both_sexes-1140888646	Treatment/medication code	felodipine	-0.21332	0.0229226	1.326e-20	-0.115415	0.0454399	0.0110867	-0.190042	0.038767	9.47901e-07	1.326	-20	1.10867	-2	9.47901	-7		8_10853509_A_C					no		FALSE		3	trans-MR, mixed-MR, trans-coloc	no	no
CTSB	CTSB_CHEBI_6541	UKBPPP_2023	categorical-20003-both_sexes-1140916356	Treatment/medication code	losartan	-0.230873	0.0215131	7.22416e-27	-0.1813	0.0401583	6.34282e-06	-0.192835	0.0363883	1.16206e-07	7.22416	-27	6.34282	-6	1.16206	-7		8_8683039_A_AT	8_8683039_A_AT (ENSG00000299740,ENSG00000286910,CLDN23,ENSG00000284717,ENSG00000289622,ENSG00000254367,RN7SL178P,ENSG00000253343,ENSG00000253130,ENSG00000293372)				no		FALSE		3	trans-MR, mixed-MR, trans-coloc	no	no
CTSB	CTSB_CHEBI_6801	UKBPPP_2023	categorical-20003-both_sexes-1140884600	Treatment/medication code	metformin	-0.12037	0.0144929	9.94059e-17	-0.0687741	0.0272276	0.0115402	-0.0710717	0.0232205	0.00220799	9.94059	-17	1.15402	-2	2.20799	-3		19_19277691_A_T	19_19277691_A_T (TM6SF2,HAPLN4,ENSG00000280282,SUGP1,MAU2,RNU6-1028P,NCAN,NR2C2AP,RFXANK,BORCS8)				no		FALSE		3	trans-MR, mixed-MR, trans-coloc	no	no
CTSB	CTSB_CHEBI_8776	UKBPPP_2023	categorical-20003-both_sexes-1140879406	Treatment/medication code	ranitidine	0.107506	0.0160404	2.05288e-11	0.0912408	0.0312703	0.00352496	0.0689654	0.0271853	0.0111851	2.05288	-11	3.52496	-3	1.11851	-2							no		FALSE		1	mixed-MR	no	no
CTSB	CTSB_COPD-related respiratory insufficiency	UKBPPP_2023	COPD_INSUFFICIENCY	COPD-related respiratory insufficiency	COPD-related respiratory insufficiency	-0.154579	0.0219229	1.77599e-12	-0.0638145	0.0395367	0.106515	-0.0955097	0.0363095	0.00852768	1.77599	-12	1.06515	-1	8.52768	-3							no		FALSE		2	trans-MR, mixed-MR	no	no
CTSB	CTSB_Calcific aortic valvular stenosis, operated	UKBPPP_2023	I9_CAVS_OPERATED	Calcific aortic valvular stenosis, operated	Calcific aortic valvular stenosis, operated	-0.121988	0.012782	1.37747e-21	-0.0875496	0.0248394	0.00042408	-0.103969	0.0208947	6.49603e-07	1.37747	-21	4.2408	-4	6.49603	-7							no		FALSE		2	trans-MR, mixed-MR	no	no
CTSB	CTSB_Cancer of other female genital organs (excluding uterus and ovary)	UKBPPP_2023	phecode-184.2-females	Cancer of other female genital organs (excluding uterus and ovary)	Cancer of other female genital organs (excluding uterus and ovary)	-0.527435	0.0637889	1.35719e-16	-0.219172	0.113558	0.0536016	-0.352728	0.101662	0.000521165	1.35719	-16	5.36016	-2	5.21165	-4							no		FALSE		2	trans-MR, mixed-MR	no	no
CTSB	CTSB_Cardiac arrhythmias	UKBPPP_2023	CARDIAC_ARRHYTM	Cardiac arrhythmias	Cardiac arrhythmias	0.0543391	0.00596063	7.7711e-20	0.0480068	0.0127059	0.000157897	0.0611909	0.0101346	1.56192e-09	7.7711	-20	1.57897	-4	1.56192	-9	8_11680253_C_T		10_63511728_A_T (REEP3,ENSG00000224412,JMJD1C,JMJD1C-AS1,JMJD1C-AS2,PRELID1P3,ENSG00000307521,ENSG00000286373,MRPL35P2,MIR1296)				no		FALSE		4	cis-MR, trans-MR, mixed-MR, cis-coloc	no	no
CTSB	CTSB_Cardiomyopathy in other diseases	UKBPPP_2023	I9_CARDMYOINOTH	Cardiomyopathy in other diseases	Cardiomyopathy in other diseases	0.681609	0.102486	2.91601e-11	0.538463	0.19385	0.00547395	0.709551	0.166353	1.99609e-05	2.91601	-11	5.47395	-3	1.99609	-5							no		FALSE		1	mixed-MR	no	no
CTSB	CTSB_Cardiomyopathy, other and unspecified	UKBPPP_2023	I9_CARDMYOOTH	Cardiomyopathy, other and unspecified	Cardiomyopathy, other and unspecified	0.151757	0.0243503	4.59836e-10	0.129164	0.0459321	0.00492245	0.149414	0.04003	0.00018955	4.59836	-10	4.92245	-3	1.8955	-4							no		FALSE		1	mixed-MR	no	no
CTSB	CTSB_Cervical disc disorders	UKBPPP_2023	M13_CERVICDISC	Cervical disc disorders	Cervical disc disorders	-0.0890148	0.0105725	3.78214e-17	-0.0735882	0.0210411	0.000469893	-0.0826348	0.0174455	2.1717e-06	3.78214	-17	4.69893	-4	2.1717	-6			8_9348559_A_G (RNU6-526P,ENSG00000298955,RNU6-1151P,ENSG00000254237,ENSG00000253887,PPP1R3B-DT,ENSG00000249050,ENSG00000254091,ENSG00000253252,ENSG00000306870)				no		FALSE		2	trans-MR, mixed-MR	no	no
CTSB	CTSB_Cervicobrachial syndrome	UKBPPP_2023	M13_CERVICOBRACHSDR	Cervicobrachial syndrome	Cervicobrachial syndrome	-0.134012	0.0149457	3.05918e-19	-0.0169451	0.0267484	0.526408	-0.0809031	0.023677	0.000633269	3.05918	-19	5.26408	-1	6.33269	-4			8_9370240_G_A (RNU6-526P,ENSG00000298955,ENSG00000254237,RNU6-1151P,ENSG00000249050,ENSG00000253887,PPP1R3B-DT,ENSG00000254091,TNKS,ENSG00000253252)				no		FALSE		2	trans-MR, mixed-MR	no	no
CTSB	CTSB_Cholangitis (primary sclerosing, PSC), with reimbursement 202	UKBPPP_2023	K11_CHOLANGI_STRICT	Cholangitis (primary sclerosing, PSC), with reimbursement 202	Cholangitis (primary sclerosing, PSC), with reimbursement 202	-0.416885	0.0534976	6.56506e-15	-0.602273	0.123925	1.17404e-06	-0.345595	0.0881651	8.86016e-05	6.56506	-15	1.17404	-6	8.86016	-5		6_31643721_CAAAAAAAAAA_C					no		FALSE		3	trans-MR, mixed-MR, trans-coloc	no	no
CTSB	CTSB_Cholecystectomy	UKBPPP_2023	K11_CHOLECYSTECTOMY	Cholecystectomy	Cholecystectomy	0.121398	0.00858763	2.26585e-45	0.056111	0.0218229	0.0101349	0.0986553	0.0138976	1.25922e-12	2.26585	-45	1.01349	-2	1.25922	-12	8_10903777_C_G	19_44908822_C_T	19_44908822_C_T (APOE,APOC1,APOC1P1,TOMM40,ENSG00000267282,APOC1P1,APOC4,APOC2,ENSG00000267114,CLPTM1)				no		FALSE		5	cis-MR, trans-MR, mixed-MR, cis-coloc, trans-coloc	no	no
CTSB	CTSB_Chronic rhinitis, nasopharyngitis and pharyngitis	UKBPPP_2023	J10_CHRONRHINITIS	Chronic rhinitis, nasopharyngitis and pharyngitis	Chronic rhinitis, nasopharyngitis and pharyngitis	-0.15234	0.0116306	3.37279e-39	-0.107492	0.0242735	9.49578e-06	-0.114322	0.01925	2.87124e-09	3.37279	-39	9.49578	-6	2.87124	-9		8_9076418_G_A					no		FALSE		3	trans-MR, mixed-MR, trans-coloc	no	no
CTSB	CTSB_Codeine or tramadol medication	UKBPPP_2023	RX_CODEINE_TRAMADOL	Codeine or tramadol medication	Codeine or tramadol medication	-0.0935849	0.0053851	1.20104e-67	-0.0717607	0.0112935	2.09604e-10	-0.0946912	0.00903042	1.00385e-25	1.20104	-67	2.09604	-10	1.00385	-25	8_11431036_G_A	8_8349266_C_CTATT					no		FALSE		5	cis-MR, trans-MR, mixed-MR, cis-coloc, trans-coloc	no	no
CTSB	CTSB_Coffee consumed	UKBPPP_2023	categorical-100240-both_sexes-100240	Coffee consumed	Coffee consumed	-0.119986	0.0122343	1.0469e-22	-0.11054	0.0244873	6.35676e-06	-0.0871498	0.020989	3.29337e-05	1.0469	-22	6.35676	-6	3.29337	-5							no		FALSE		3	cis-MR, trans-MR, mixed-MR	no	no
CTSB	CTSB_Complication of internal orthopedic device	UKBPPP_2023	phecode-858-both_sexes	Complication of internal orthopedic device	Complication of internal orthopedic device	-0.197963	0.0169174	1.24888e-31	-0.182892	0.031666	7.66478e-09	-0.193439	0.0283741	9.26809e-12	1.24888	-31	7.66478	-9	9.26809	-12	8_11636624_G_A	19_44908822_C_T	19_44908822_C_T (APOE,APOC1,APOC1P1,TOMM40,ENSG00000267282,APOC1P1,APOC4,APOC2,ENSG00000267114,CLPTM1)				no		FALSE		5	cis-MR, trans-MR, mixed-MR, cis-coloc, trans-coloc	no	no
CTSB	CTSB_Complications of transplants and reattached limbs	UKBPPP_2023	phecode-851-both_sexes	Complications of transplants and reattached limbs	Complications of transplants and reattached limbs	-0.115136	0.00967579	1.19143e-32	-0.0945626	0.0183211	2.4509e-07	-0.0831249	0.0164309	4.21301e-07	1.19143	-32	2.4509	-7	4.21301	-7	8_11404673_A_G	8_10607502_G_A	8_10607502_G_A (ENSG00000304818,ENSG00000297206,RP1L1,MIR4286,C8orf74,RNA5SP252,PRSS55,PRSS51,ENSG00000272505,ENSG00000248896)				no		FALSE		5	cis-MR, trans-MR, mixed-MR, cis-coloc, trans-coloc	no	no
CTSB	CTSB_Conduction disorders	UKBPPP_2023	I9_CONDUCTIO	Conduction disorders	Conduction disorders	0.135378	0.0173953	7.11382e-15	0.129194	0.0401701	0.00129916	0.0953693	0.0289106	0.000971113	7.11382	-15	1.29916	-3	9.71113	-4			8_8683039_A_AT (ENSG00000299740,ENSG00000286910,CLDN23,ENSG00000284717,ENSG00000289622,ENSG00000254367,RN7SL178P,ENSG00000253343,ENSG00000253130,ENSG00000293372)				no		FALSE		2	trans-MR, mixed-MR	no	no
CTSB	CTSB_Continuous positive airway pressure	UKBPPP_2023	CPAP	Continuous positive airway pressure	Continuous positive airway pressure	-0.131314	0.0150575	2.76099e-18	-0.0506557	0.0283148	0.0736124	-0.0952591	0.0248023	0.000122661	2.76099	-18	7.36124	-2	1.22661	-4							no		FALSE		2	trans-MR, mixed-MR	no	no
CTSB	CTSB_Corneal hysteresis (left)	UKBPPP_2023	continuous-5264-both_sexes-irnt	Corneal hysteresis (left)	Corneal hysteresis (left)	0.0280072	0.0045117	5.37721e-10	0.00764312	0.00946669	0.419454	0.0217902	0.00773911	0.00486874	5.37721	-10	4.19454	-1	4.86874	-3		6_30353559_C_T					no		FALSE		2	mixed-MR, trans-coloc	no	no
CTSB	CTSB_Cough on most days	UKBPPP_2023	categorical-22502-both_sexes-22502	Cough on most days	Cough on most days	0.129472	0.0177732	3.22397e-13	0.212133	0.0419454	4.25106e-07	0.138106	0.0297013	3.32226e-06	3.22397	-13	4.25106	-7	3.32226	-6			7_155874401_T_TA (ENSG00000299924,ENSG00000308300,ENSG00000294825,SHH,ENSG00000296779,ENSG00000304321,ENSG00000204876,ENSG00000308671,ENSG00000300110,ENSG00000289588)				no		FALSE		2	trans-MR, mixed-MR	no	no
CTSB	CTSB_Country of Birth (non-UK origin)	UKBPPP_2023	categorical-20115-both_sexes-505	Country of Birth (non-UK origin)	Country of Birth (non-UK origin)	-0.453974	0.0597275	2.94426e-14	-0.233613	0.103061	0.0234059	-0.343905	0.0970389	0.000394119	2.94426	-14	2.34059	-2	3.94119	-4			8_9767695_C_G (MIR597,ENSG00000293865,ENSG00000253697,ENSG00000297618,ENSG00000297635,MIR124-1,ENSG00000309875,ENSG00000309891,ENSG00000309740,MIR124-1HG)				no		FALSE		1	mixed-MR	no	no
CTSB	CTSB_Country of birth (UK/elsewhere)	UKBPPP_2023	categorical-1647-both_sexes-2	Country of birth (UK/elsewhere)	Country of birth (UK/elsewhere)	0.103993	0.0143711	4.61325e-13	0.0342341	0.0266873	0.199567	0.0518955	0.0232355	0.0255185	4.61325	-13	1.99567	-1	2.55185	-2							no		FALSE		1	mixed-MR	no	no
CTSB	CTSB_Coxarthrosis	UKBPPP_2023	M13_ARTHTROSIS_COX	Coxarthrosis	Coxarthrosis	-0.0713588	0.00867898	2.00086e-16	-0.0722851	0.0194968	0.000209291	-0.0660758	0.0145003	5.19251e-06	2.00086	-16	2.09291	-4	5.19251	-6			10_63511728_A_T (REEP3,ENSG00000224412,JMJD1C,JMJD1C-AS1,JMJD1C-AS2,PRELID1P3,ENSG00000307521,ENSG00000286373,MRPL35P2,MIR1296)				no		FALSE		2	trans-MR, mixed-MR	no	no
CTSB	CTSB_Coxarthrosis, primary	UKBPPP_2023	M13_ARTHTROSIS_COX_PRIM_ICD10	Coxarthrosis, primary	Coxarthrosis, primary	-0.0643342	0.00873946	1.82061e-13	-0.0633632	0.0189127	0.000807255	-0.0591826	0.0143014	3.49968e-05	1.82061	-13	8.07255	-4	3.49968	-5			4_3442204_A_G (HGFAC,ENSG00000296277,ENSG00000286900,DOK7,LRPAP1,ENSG00000270090,ENSG00000308464,RPL7AP29,ENSG00000293213,ENSG00000248840)				no		FALSE		2	trans-MR, mixed-MR	no	no
CTSB	CTSB_Current employment status	UKBPPP_2023	categorical-6142-both_sexes-4	Current employment status	Current employment status	-0.0940089	0.0108293	3.92471e-18	-0.082021	0.0195879	2.82247e-05	-0.0872621	0.0179832	1.21971e-06	3.92471	-18	2.82247	-5	1.21971	-6							no		FALSE		2	trans-MR, mixed-MR	no	no
CTSB	CTSB_Current smoker	UKBPPP_2023	CURRENT_SMOKER	Current smoker	Current smoker	-0.0517009	0.0066287	6.21271e-15	-0.0539181	0.0151021	0.000356646	-0.0569845	0.0116016	9.02505e-07	6.21271	-15	3.56646	-4	9.02505	-7			8_9767695_C_G (MIR597,ENSG00000293865,ENSG00000253697,ENSG00000297618,ENSG00000297635,MIR124-1,ENSG00000309875,ENSG00000309891,ENSG00000309740,MIR124-1HG)				no		FALSE		1	mixed-MR	no	no
CTSB	CTSB_Current tobacco smoking	UKBPPP_2023	continuous-1239-both_sexes	Current tobacco smoking	Current tobacco smoking	-0.0150881	0.00120255	4.14532e-36	-0.00619264	0.00228097	0.00662926	-0.0120535	0.00199787	1.60788e-09	4.14532	-36	6.62926	-3	1.60788	-9		8_9917225_CTTTTTTTTTTT_C					no		FALSE		3	trans-MR, mixed-MR, trans-coloc	no	no
CTSB	CTSB_D000071378	UKBPPP_2023	M13_HALLUXVALGUS	Hallux valgus (acquired)	Bunion	-0.071692	0.0110201	7.73863e-11	-0.0462045	0.0228146	0.042845	-0.0746597	0.017989	3.32052e-05	7.73863	-11	4.2845	-2	3.32052	-5		6_31643721_CAAAAAAAAAA_C					no		FALSE		2	mixed-MR, trans-coloc	no	no
CTSB	CTSB_D000082	UKBPPP_2023	RX_PARACETAMOL_NSAID	Paracetamol of NSAID medication	Acetaminophen	-0.0607168	0.00597305	2.83757e-24	-0.048713	0.0128959	0.00015848	-0.042883	0.0102907	3.08426e-05	2.83757	-24	1.5848	-4	3.08426	-5							no		FALSE		2	trans-MR, mixed-MR	no	no
CTSB	CTSB_D000086382	UKBPPP_2023	GCST011083	COVID-19 (hospitalized vs population) RELEASE 5	COVID-19	-0.277314	0.040373	6.47452e-12	-0.169579	0.106369	0.11088	-0.254196	0.0669459	0.000146437	6.47452	-12	1.1088	-1	1.46437	-4							no		FALSE	literature	2	trans-MR, mixed-MR	no	no
CTSB	CTSB_D000152	UKBPPP_2023	L12_ACNE	Acne	Acne Vulgaris	-0.173462	0.0207351	5.97948e-17	-0.0231867	0.0403213	0.565259	-0.178044	0.0363397	9.61128e-07	5.97948	-17	5.65259	-1	9.61128	-7							no		FALSE		2	trans-MR, mixed-MR	no	no
CTSB	CTSB_D000308	UKBPPP_2023	E4_ADREACT	Other adrenocortical overactivity	Adrenocortical Hyperfunction	0.617736	0.0960493	1.26394e-10	0.463912	0.184931	0.0121223	0.413428	0.156155	0.00810784	1.26394	-10	1.21223	-2	8.10784	-3			8_8683039_A_AT (ENSG00000299740,ENSG00000286910,CLDN23,ENSG00000284717,ENSG00000289622,ENSG00000254367,RN7SL178P,ENSG00000253343,ENSG00000253130,ENSG00000293372)				no		FALSE		1	mixed-MR	no	no
CTSB	CTSB_D000437	UKBPPP_2023	F5_ALCOHOL_DEPENDENCE	Alcohol dependence	Alcoholism	-0.0823941	0.0127301	9.64642e-11	-0.0282171	0.0251487	0.261859	-0.0814529	0.0217481	0.00018018	9.64642	-11	2.61859	-1	1.8018	-4			10_63511728_A_T (REEP3,ENSG00000224412,JMJD1C,JMJD1C-AS1,JMJD1C-AS2,PRELID1P3,ENSG00000307521,ENSG00000286373,MRPL35P2,MIR1296)				no		FALSE		1	mixed-MR	no	no
CTSB	CTSB_D000544	UKBPPP_2023	F5_ALZHDEMENT, GCST90012878, AD_AM_EXMORE	Dementia in Alzheimer disease	Alzheimer Disease	0.145271	0.0170958	1.93816e-17	0.0890402	0.0454856	0.0502831	0.0916662	0.0298844	0.0021596	1.93816	-17	5.02831	-2	2.1596	-3		11_47439712_A_AT	11_47439712_A_AT (RAPSN,PSMC3,SLC39A13-AS1,SLC39A13,MIR4487,ENSG00000302185,SPI1,ENSG00000270072,MYBPC3,CELF1), 8_9947228_G_C (MIR124-1HG,ENSG00000309740,ENSG00000309891,ENSG00000309875,MIR124-1,ENSG00000297635,ENSG00000297618,MSRA,MSRA-DT,ENSG00000309827)				no		TRUE		3	trans-MR, mixed-MR, trans-coloc	no	no
CTSB	CTSB_D000690	UKBPPP_2023	GCST005647, GCST004692	Amyotrophic lateral sclerosis	Amyotrophic Lateral Sclerosis	-0.12982	0.0141797	5.41837e-20	-0.135813	0.0276919	9.3707e-07	-0.10291	0.0246293	2.93635e-05	5.41837	-20	9.3707	-7	2.93635	-5			8_9050170_CAA_C (MIR4660,RNU7-55P,Metazoa_SRP,ERI1,ENSG00000298127,ENSG00000295900,RPL10P19,SNORA70,ENSG00000254340,PPP1R3B)				no		TRUE		2	trans-MR, mixed-MR	no	no
CTSB	CTSB_D000740	UKBPPP_2023, SUHRE_2017	GCST90002369, GCST90002404, GCST004621, GCST90002334, GCST90002322, GCST90002390, GCST90002392, GCST004602, GCST004630, GCST90002391, GCST90002328	Red cell distribution width	Anemia	-0.127095	0.00246236	0	-0.0849444	0.0105974	1.11022e-15	-0.104393	0.00407664	1.25703e-144	4.82451	-581	1.11022	-15	1.25703	-144		8_8578532_G_C, 8_10259783_C_T, 8_10235650_A_G, 8_9917225_CTTTTTTTTTTT_C, 8_10092642_C_A, 8_10529169_G_A	22_43930116_G_A (ENSG00000304926,PNPLA3,SAMM50,RPL35AP36,PNPLA5,SULT4A1,ENSG00000299520,PARVB,ENSG00000299503,EFCAB6)				no		TRUE		4	cis-MR, trans-MR, mixed-MR, trans-coloc	no	no
CTSB	CTSB_D001008	UKBPPP_2023	F5_ALLANXIOUS, KRA_PSY_ANXIETY_EXMORE	All anxiety disorders	Anxiety Disorders	-0.066763	0.00834704	1.26042e-15	-0.0445512	0.0179643	0.0131389	-0.0613597	0.0136584	7.04059e-06	1.26042	-15	1.31389	-2	7.04059	-6		6_29288283_G_GAT					no		TRUE		3	trans-MR, mixed-MR, trans-coloc	no	no
CTSB	CTSB_D001145	UKBPPP_2023	I9_OTHARR	Other arrhythmias	Arrhythmias, Cardiac	0.095607	0.00778949	1.25171e-34	0.0575669	0.0149533	0.000118229	0.0780016	0.0128216	1.175e-09	1.25171	-34	1.18229	-4	1.175	-9		8_10218249_C_G	8_10218249_C_G (ENSG00000309861,ENSG00000309843,ENSG00000285606,ENSG00000285675,ENSG00000309908,ENSG00000249848,ENSG00000309827,MSRA-DT,MSRA,ENSG00000261451)				no		FALSE		3	trans-MR, mixed-MR, trans-coloc	no	no
CTSB	CTSB_D001249	UKBPPP_2023	GCST007431, J10_ASTHMACOPDKELA, J10_ASTHMA_MAIN_EXMORE, J10_ASTHMA_EXMORE, NONALLERG_ASTHMA_EXMORE, GCST90038616	Lung function (FEV1/FVC)	Asthma	0.0520618	0.00282303	6.06863e-76	0.0422474	0.00892219	2.18955e-06	0.0411584	0.00458195	2.6415e-19	6.06863	-76	2.18955	-6	2.6415	-19	8_11311228_A_T, 8_11575312_CT_C	8_9529525_C_T, 8_10259783_C_T, 8_10230339_G_C, 8_8637713_T_A, 6_29288283_G_GAT					no	0.38622	TRUE	genetic_association	5	cis-MR, trans-MR, mixed-MR, cis-coloc, trans-coloc	no	no
CTSB	CTSB_D001281	UKBPPP_2023	GCST006414	Atrial fibrillation	Atrial Fibrillation	0.0554907	0.00721147	1.4174e-14	0.0318163	0.0154335	0.0392545	0.0524052	0.0123656	2.25521e-05	1.4174	-14	3.92545	-2	2.25521	-5		10_63511728_A_T	10_63511728_A_T (REEP3,ENSG00000224412,JMJD1C,JMJD1C-AS1,JMJD1C-AS2,PRELID1P3,ENSG00000307521,ENSG00000286373,MRPL35P2,MIR1296)				no	0.386203	FALSE	genetic_association, literature	3	cis-MR, mixed-MR, trans-coloc	no	no
CTSB	CTSB_D001327	UKBPPP_2023	AUTOIMMUNE	Autoimmune diseases	Autoimmune Diseases	0.0436076	0.00468012	1.18977e-20	-0.00787473	0.0223188	0.724217	0.0333868	0.00764877	1.27131e-05	1.18977	-20	7.24217	-1	1.27131	-5		6_31643721_CAAAAAAAAAA_C					no		FALSE		3	trans-MR, mixed-MR, trans-coloc	no	no
CTSB	CTSB_D001416	UKBPPP_2023	M13_DORSALGIA	Dorsalgia	Back Pain	-0.0342827	0.00546664	3.58139e-10	-0.03097	0.0116358	0.00777666	-0.0291636	0.00906992	0.00130256	3.58139	-10	7.77666	-3	1.30256	-3			19_44908822_C_T (APOE,APOC1,APOC1P1,TOMM40,ENSG00000267282,APOC1P1,APOC4,APOC2,ENSG00000267114,CLPTM1)				no		FALSE		1	mixed-MR	no	no
CTSB	CTSB_D001424	UKBPPP_2023	AB1_OTHER_BACTERIAL	Other bacterial diseases	Bacterial Infections	-0.0816181	0.00639975	2.98734e-37	-0.0696274	0.0126008	3.28274e-08	-0.0744104	0.0102394	3.67431e-13	2.98734	-37	3.28274	-8	3.67431	-13	8_10903777_C_G	8_10443042_A_T					no		FALSE		5	cis-MR, trans-MR, mixed-MR, cis-coloc, trans-coloc	no	no
CTSB	CTSB_D001714	UKBPPP_2023	GCST003724	Bipolar disorder	Bipolar Disorder	-0.158774	0.0222644	9.94117e-13	-0.156624	0.0404159	0.000106485	-0.166944	0.0375834	8.91474e-06	9.94117	-13	1.06485	-4	8.91474	-6		6_29288283_G_GAT					no		FALSE		2	mixed-MR, trans-coloc	no	no
CTSB	CTSB_D001791	UKBPPP_2023, SUN_2018, SUHRE_2017	GCST90002401, GCST004616, GCST90002402, GCST90002357, GCST90002395, GCST90002346, GCST90002400, NEALE2_30110_raw, GCST004599, GCST004603, GCST004607	Platelet distribution width	Blood Platelet Disorders	-0.130318	0.00265565	0	-0.0774521	0.00967481	1.11022e-15	-0.109212	0.00442193	1.13062e-134	2.02053	-525	1.11022	-15	1.13062	-134		8_8637713_T_A, 8_10259783_C_T, 8_10544936_T_A, 8_8690502_C_A, 12_8946399_G_GAAC, 6_29288283_G_GAT, 4_3442204_A_G	12_8946399_G_GAAC (M6PR,ENSG00000282022,PHC1,KLRG1,ENSG00000257105,HNRNPA1P34,VDAC2P2,A2ML1-AS1,A2M-AS1,LINC00612), 4_3442204_A_G (HGFAC,ENSG00000296277,ENSG00000286900,DOK7,LRPAP1,ENSG00000270090,ENSG00000308464,RPL7AP29,ENSG00000293213,ENSG00000248840)				no	0.256727	TRUE	genetic_association	4	cis-MR, trans-MR, mixed-MR, trans-coloc	no	no
CTSB	CTSB_D001943	UKBPPP_2023	GCST004988	Breast cancer	Breast Neoplasms	0.0623924	0.00987226	2.6162e-10	0.0947001	0.0226362	2.86965e-05	0.0767983	0.0169585	5.93756e-06	2.6162	-10	2.86965	-5	5.93756	-6		6_29288283_G_GAT					no		FALSE	rna_expression, literature	2	trans-MR, trans-coloc	no	no
CTSB	CTSB_D002318	UKBPPP_2023	GCST90038595, FG_CVD	Cardiovascular disease	Cardiovascular Diseases	-0.0187399	0.000986139	1.60155e-80	-0.00331541	0.00239311	0.16593	-0.012578	0.00155266	5.45348e-16	1.60155	-80	1.6593	-1	5.45348	-16		19_44908822_C_T, 8_10853509_A_C	19_44908822_C_T (APOE,APOC1,APOC1P1,TOMM40,ENSG00000267282,APOC1P1,APOC4,APOC2,ENSG00000267114,CLPTM1)				no	0.429643	TRUE	genetic_association, literature	4	cis-MR, trans-MR, mixed-MR, trans-coloc	no	no
CTSB	CTSB_D002386	UKBPPP_2023	H7_CATARACTSENILE, H7_CATARACTOTHER	Senile cataract	Cataract	-0.0578283	0.00660165	1.95822e-18	-0.045653	0.015196	0.00266215	-0.0384436	0.0111181	0.00054474	1.95822	-18	2.66215	-3	5.4474	-4		8_10853509_A_C					no		TRUE		3	trans-MR, mixed-MR, trans-coloc	no	no
CTSB	CTSB_D002422	UKBPPP_2023	G6_CAUSALGIA	Causalgia	Causalgia	0.397644	0.0557733	1.00629e-12	0.224431	0.10344	0.0300319	0.309243	0.0903898	0.000623414	1.00629	-12	3.00319	-2	6.23414	-4							no		FALSE		2	trans-MR, mixed-MR	no	no
CTSB	CTSB_D002769	UKBPPP_2023	K11_CHOLELITH	Cholelithiasis	Cholelithiasis	0.101151	0.00710905	6.10188e-46	0.0637463	0.0205274	0.0019001	0.107671	0.0128599	5.63729e-17	6.10188	-46	1.9001	-3	5.63729	-17	8_11431036_G_A	8_9076418_G_A					no		FALSE		5	cis-MR, trans-MR, mixed-MR, cis-coloc, trans-coloc	no	no
CTSB	CTSB_D003071	UKBPPP_2023	GCST006572	Cognitive performance	Cognition	0.0304545	0.00304631	1.56788e-23	0.00490775	0.00640891	0.443813	0.0241893	0.00508297	1.94648e-06	1.56788	-23	4.43813	-1	1.94648	-6		6_30353559_C_T					no		FALSE		3	trans-MR, mixed-MR, trans-coloc	no	no
CTSB	CTSB_D003231	UKBPPP_2023	H7_CONJUNCTIVITIS	Conjunctivitis	Conjunctivitis	-0.0676673	0.00729162	1.6923e-20	-0.0471616	0.0151557	0.00185947	-0.0650312	0.0121884	9.52798e-08	1.6923	-20	1.85947	-3	9.52798	-8			8_9370240_G_A (RNU6-526P,ENSG00000298955,ENSG00000254237,RNU6-1151P,ENSG00000249050,ENSG00000253887,PPP1R3B-DT,ENSG00000254091,TNKS,ENSG00000253252)				no		FALSE		2	trans-MR, mixed-MR	no	no
CTSB	CTSB_D003233	UKBPPP_2023	H7_ALLERGICCONJUNCTIVITIS	Allergic conjunctivitis	Conjunctivitis, Allergic	-0.0877937	0.00873938	9.59063e-24	-0.0442903	0.0175954	0.0118306	-0.0760142	0.0144071	1.31907e-07	9.59063	-24	1.18306	-2	1.31907	-7		8_9331668_C_T					no		FALSE		3	trans-MR, mixed-MR, trans-coloc	no	no
CTSB	CTSB_D003240	UKBPPP_2023	OTHER_SYSTCON_FG, M13_SYSTCONNECT	Other systemic involvement of connective tissue (FG)	Connective Tissue Diseases	-0.213953	0.0139993	9.9024e-53	-0.161861	0.0397321	4.625e-05	-0.175172	0.0223325	4.36991e-15	9.9024	-53	4.625	-5	4.36991	-15	8_11122759_C_T	8_9076418_G_A, 6_29288283_G_GAT					no		TRUE		5	cis-MR, trans-MR, mixed-MR, cis-coloc, trans-coloc	no	no
CTSB	CTSB_D003424	UKBPPP_2023	RX_CROHN_1STLINE, GCST004132	First line medication for Crohn's disease	Crohn Disease	-0.0706209	0.00520172	5.52519e-42	-0.0466212	0.0115385	5.33428e-05	-0.0496693	0.00846523	4.42557e-09	5.52519	-42	5.33428	-5	4.42557	-9		8_9437876_G_A					no		TRUE	literature	3	trans-MR, mixed-MR, trans-coloc	no	no
CTSB	CTSB_D003863	UKBPPP_2023	GCST003769	Depression	Depression	0.0315338	0.00477216	3.89903e-11	0.0178709	0.00915054	0.0508206	0.0205338	0.00755717	0.00658511	3.89903	-11	5.08206	-2	6.58511	-3		6_29288283_G_GAT					no		FALSE		2	mixed-MR, trans-coloc	no	no
CTSB	CTSB_D003876	UKBPPP_2023	L12_ATOPIC	Atopic dermatitis	Dermatitis, Atopic	-0.0590896	0.00823558	7.23539e-13	-0.00735976	0.0176587	0.676841	-0.0495973	0.0138819	0.000353165	7.23539	-13	6.76841	-1	3.53165	-4			15_60597631_TAC_T (ENSG00000273958,ENSG00000309525,ENSG00000286457,CYCSP38,ENSG00000287508,ENSG00000277413,RORA-AS2,RORA-AS1,ICE2,RNA5SP397)				no		FALSE		2	trans-MR, mixed-MR	no	no
CTSB	CTSB_D003924	UKBPPP_2023	GCST006867	Type 2 diabetes	Diabetes Mellitus, Type 2	-0.131174	0.0192349	9.12961e-12	-0.220224	0.0643087	0.000615952	-0.163808	0.0290811	1.77293e-08	9.12961	-12	6.15952	-4	1.77293	-8		8_9917225_CTTTTTTTTTTT_C					no		FALSE		2	trans-MR, trans-coloc	no	no
CTSB	CTSB_D004427	UKBPPP_2023	H8_OTHEREAR	Other disorders of ear	Ear Diseases	0.0931876	0.00900605	4.30797e-25	0.112966	0.0228319	7.50755e-07	0.0934762	0.0157983	3.28179e-09	4.30797	-25	7.50755	-7	3.28179	-9		8_10235650_A_G					no		FALSE		3	trans-MR, mixed-MR, trans-coloc	no	no
CTSB	CTSB_D004700	UKBPPP_2023	GCST90012107, GCST90012108, GCST90012103, GCST90012111, GCST90012114, GCST90012102, GCST90012113	Sex hormone-binding globulin levels	Endocrine System Diseases	0.022837	0.0014656	9.64982e-55	-0.000693262	0.00566282	0.902564	0.0154042	0.0024582	3.69345e-10	9.64982	-55	9.02564	-1	3.69345	-10		4_3442204_A_G, 10_63511728_A_T, 22_43930116_G_A	4_3442204_A_G (HGFAC,ENSG00000296277,ENSG00000286900,DOK7,LRPAP1,ENSG00000270090,ENSG00000308464,RPL7AP29,ENSG00000293213,ENSG00000248840), 8_9767695_C_G (MIR597,ENSG00000293865,ENSG00000253697,ENSG00000297618,ENSG00000297635,MIR124-1,ENSG00000309875,ENSG00000309891,ENSG00000309740,MIR124-1HG), 10_63511728_A_T (REEP3,ENSG00000224412,JMJD1C,JMJD1C-AS1,JMJD1C-AS2,PRELID1P3,ENSG00000307521,ENSG00000286373,MRPL35P2,MIR1296), 22_43930116_G_A (ENSG00000304926,PNPLA3,SAMM50,RPL35AP36,PNPLA5,SULT4A1,ENSG00000299520,PARVB,ENSG00000299503,EFCAB6)				no		TRUE		4	cis-MR, trans-MR, mixed-MR, trans-coloc	no	no
CTSB	CTSB_D004715	UKBPPP_2023	N14_ENDOMETRIOSIS	Endometriosis	Endometriosis	-0.0880023	0.0104324	3.29787e-17	-0.0781398	0.02024	0.000113076	-0.0829373	0.0173113	1.66e-06	3.29787	-17	1.13076	-4	1.66	-6		8_9054627_C_T					no		FALSE		3	trans-MR, mixed-MR, trans-coloc	no	no
CTSB	CTSB_D004802	UKBPPP_2023	GCST90002381, GCST90002298	Eosinophil counts	Eosinophilia	-0.0201645	0.00196817	1.24274e-24	-0.00791283	0.00741723	0.286054	-0.0200879	0.00354968	1.52189e-08	1.24274	-24	2.86054	-1	1.52189	-8		6_31643721_CAAAAAAAAAA_C					no	0.036874	TRUE	genetic_association	3	trans-MR, mixed-MR, trans-coloc	no	no
CTSB	CTSB_D004909	UKBPPP_2023	GCST90002397	Mean spheric corpuscular volume	Erythrocyte Indices	-0.0404984	0.00212754	8.70356e-81	-0.0426562	0.00752505	1.44005e-08	-0.0283546	0.00381133	1.0102e-13	8.70356	-81	1.44005	-8	1.0102	-13		8_9998848_T_C					no		FALSE		4	cis-MR, trans-MR, mixed-MR, trans-coloc	no	no
CTSB	CTSB_D005541	UKBPPP_2023	GCST007432	FEV1	Forced Expiratory Volume	0.0382393	0.0027	1.55882e-45	0.0362696	0.00746195	1.17026e-06	0.0291195	0.00450961	1.0666e-10	1.55882	-45	1.17026	-6	1.0666	-10		8_10235650_A_G					no	0.394094	FALSE	genetic_association	4	cis-MR, trans-MR, mixed-MR, trans-coloc	no	no
CTSB	CTSB_D005705	UKBPPP_2023	GCST90038628	Gallbladder disease	Gallbladder Diseases	0.00185036	0.000277235	2.48325e-11	0.000927915	0.00054263	0.0872595	0.00142236	0.000444479	0.001374	2.48325	-11	8.72595	-2	1.374	-3		10_63511728_A_T	10_63511728_A_T (REEP3,ENSG00000224412,JMJD1C,JMJD1C-AS1,JMJD1C-AS2,PRELID1P3,ENSG00000307521,ENSG00000286373,MRPL35P2,MIR1296)				no		FALSE	literature	2	mixed-MR, trans-coloc	no	no
CTSB	CTSB_D005831	UKBPPP_2023	N14_FEMALEGENNONINF, N14_FEMGENPAIN	Noninflammatory disorders of female genital tract	Genital Diseases, Female	-0.0645559	0.0055615	3.76904e-31	-0.0445956	0.0108119	3.71222e-05	-0.0502272	0.00908679	3.24842e-08	3.76904	-31	3.71222	-5	3.24842	-8	8_11230800_T_C	8_9054627_C_T					no		TRUE		5	cis-MR, trans-MR, mixed-MR, cis-coloc, trans-coloc	no	no
CTSB	CTSB_D005901	UKBPPP_2023	GCST009722	Glaucoma (multi-trait analysis)	Glaucoma	-0.115734	0.0111165	2.20978e-25	-0.0658688	0.0218069	0.00252313	-0.072092	0.0182678	7.93377e-05	2.20978	-25	2.52313	-3	7.93377	-5		8_10235650_A_G					no		FALSE		3	trans-MR, mixed-MR, trans-coloc	no	no
CTSB	CTSB_D006044	UKBPPP_2023	E4_GOITREMULTINOD	Nontoxic multinodular goitre	Goiter, Nodular	-0.438097	0.018034	2.3341e-130	-0.210875	0.0403122	1.68557e-07	-0.321821	0.0299994	7.55575e-27	2.3341	-130	1.68557	-7	7.55575	-27	8_10903777_C_G	8_10529169_G_A					no		FALSE		5	cis-MR, trans-MR, mixed-MR, cis-coloc, trans-coloc	no	no
CTSB	CTSB_D006255	UKBPPP_2023	POLLENALLERG	Pollen allergy	Rhinitis, Allergic, Seasonal	-0.122493	0.0154059	1.84985e-15	-0.0732045	0.0299742	0.014596	-0.0885743	0.0251232	0.000422525	1.84985	-15	1.4596	-2	4.22525	-4							no		FALSE		2	trans-MR, mixed-MR	no	no
CTSB	CTSB_D006319	UKBPPP_2023	H8_HL_SEN_NAS	Sensorineural hearing loss	Hearing Loss, Sensorineural	0.0877445	0.00772064	6.2513e-30	0.0665596	0.0148375	7.2603e-06	0.0591606	0.0121543	1.13031e-06	6.2513	-30	7.2603	-6	1.13031	-6		8_10486233_A_C					no		FALSE		3	trans-MR, mixed-MR, trans-coloc	no	no
CTSB	CTSB_D006402	UKBPPP_2023	GCST90002382, GCST90002292, GCST004620, GCST90002379, GCST004626, GCST004613, GCST004614, GCST90002399, GCST004617, GCST004600, GCST90002389, GCST004633, GCST004632, GCST004623, GCST90002394	Eosinophil percentage of white cells	Hematologic Diseases	-0.0595818	0.00236792	1.04267e-139	-0.0308726	0.0062083	6.5994e-07	-0.0439301	0.00386926	7.11608e-30	1.04267	-139	6.5994	-7	7.11608	-30		8_9917225_CTTTTTTTTTTT_C, 8_8595196_T_C, 8_8624863_C_T, 8_10259783_C_T, 8_8224010_T_C, 6_29288283_G_GAT, 8_8333259_G_A, 4_3442204_A_G	4_3442204_A_G (HGFAC,ENSG00000296277,ENSG00000286900,DOK7,LRPAP1,ENSG00000270090,ENSG00000308464,RPL7AP29,ENSG00000293213,ENSG00000248840)				no	0.036874	TRUE	genetic_association	4	cis-MR, trans-MR, mixed-MR, trans-coloc	no	no
CTSB	CTSB_D006484	UKBPPP_2023	GCST90014033	Haemorrhoidal disease	Hemorrhoids	0.0465687	0.00726024	1.41558e-10	0.0730789	0.0167997	1.3613e-05	0.0632662	0.0131192	1.41821e-06	1.41558	-10	1.3613	-5	1.41821	-6		8_9054627_C_T					no		FALSE		2	trans-MR, trans-coloc	no	no
CTSB	CTSB_D006848	UKBPPP_2023	N14_HYDROCELE	Hydrocele	Testicular Hydrocele	0.135308	0.0202016	2.11444e-11	0.0655341	0.0374791	0.0803687	0.105626	0.0326285	0.00120695	2.11444	-11	8.03687	-2	1.20695	-3			6_159989466_T_A (AIRN,IGF2R,MAS1,ENSG00000236823,CHP1P2,SLC22A1,ENSG00000306392,ENSG00000301636,ENSG00000304281,ENSG00000216516)				no		FALSE		1	mixed-MR	no	no
CTSB	CTSB_D006973	UKBPPP_2023	I9_HYPTENS	Hypertension	Hypertension	-0.152579	0.00595675	1.05083e-144	-0.068171	0.0141554	1.46537e-06	-0.094198	0.00921378	1.55459e-24	1.05083	-144	1.46537	-6	1.55459	-24	8_11230800_T_C	8_10529169_G_A					no		FALSE		5	cis-MR, trans-MR, mixed-MR, cis-coloc, trans-coloc	no	no
CTSB	CTSB_D007037	UKBPPP_2023	GCST90038637	Hypothyroidism or myxedema	Hypothyroidism	0.0137067	0.000483807	1.44131e-176	0.00667448	0.00107056	4.52937e-10	0.0101544	0.000766383	4.52796e-40	1.44131	-176	4.52937	-10	4.52796	-40		8_8637713_T_A					no	0.0550017	FALSE	literature, genetic_association, animal_model	4	cis-MR, trans-MR, mixed-MR, trans-coloc	no	no
CTSB	CTSB_D007247	UKBPPP_2023	N14_FEMALEINFERT	Female infertility	Infertility, Female	-0.0744351	0.0108094	5.73248e-12	-0.062141	0.0202802	0.00218309	-0.0691855	0.0181516	0.00013811	5.73248	-12	2.18309	-3	1.3811	-4							no		FALSE		1	mixed-MR	no	no
CTSB	CTSB_D007249	UKBPPP_2023	GCST90012007	Monocyte chemoattractant protein-1 levels	Inflammation	-0.0585372	0.00955618	9.03507e-10	-0.0733042	0.0196444	0.000190301	-0.0578628	0.0160024	0.000299334	9.03507	-10	1.90301	-4	2.99334	-4							no		FALSE		1	mixed-MR	no	no
CTSB	CTSB_D007319	UKBPPP_2023	GCST006488	Insomnia complaints	Sleep Initiation and Maintenance Disorders	0.0905107	0.0140289	1.10597e-10	0.0422661	0.025029	0.0912798	0.0572961	0.0244405	0.0190623	1.10597	-10	9.12798	-2	1.90623	-2							no		FALSE		2	trans-MR, mixed-MR	no	no
CTSB	CTSB_D007360	UKBPPP_2023	GCST004364	Intelligence	Intelligence	-0.0666057	0.00634215	8.45208e-26	-0.0260378	0.01219	0.0326795	-0.0407635	0.010427	9.25253e-05	8.45208	-26	3.26795	-2	9.25253	-5							no		FALSE		2	trans-MR, mixed-MR	no	no
CTSB	CTSB_D007592	UKBPPP_2023	M13_ARTHROPATHIES, M13_OTHERJOINT, M13_POLYARTHROPATHIES	Arthropathies	Joint Diseases	-0.0522252	0.0043812	9.27917e-33	-0.0370248	0.010499	0.000421071	-0.0446351	0.00769703	6.67073e-09	9.27917	-33	4.21071	-4	6.67073	-9	8_11098023_A_C	8_10853509_A_C					no		TRUE		5	cis-MR, trans-MR, mixed-MR, cis-coloc, trans-coloc	no	no
CTSB	CTSB_D007960	UKBPPP_2023	GCST90002380, GCST004631, GCST004634	Basophil percentage of white cells	Leukocyte Disorders	0.0268152	0.00222495	1.89167e-33							1.89167	-33	0	0	0	0		10_63511728_A_T	10_63511728_A_T (REEP3,ENSG00000224412,JMJD1C,JMJD1C-AS1,JMJD1C-AS2,PRELID1P3,ENSG00000307521,ENSG00000286373,MRPL35P2,MIR1296)				no	0.735573	TRUE	genetic_association	4	cis-MR, trans-MR, mixed-MR, trans-coloc	no	no
CTSB	CTSB_D007970	UKBPPP_2023	GCST90002407, GCST90002374, GCST004610, GCST004618	White blood cell count	Leukopenia	0.100229	0.00253854	0	0.063255	0.0115594	4.44564e-08	0.0760634	0.00411531	2.82704e-76	6.27957	-341	4.44564	-8	2.82704	-76		8_9917225_CTTTTTTTTTTT_C					no		TRUE		4	cis-MR, trans-MR, mixed-MR, trans-coloc	no	no
CTSB	CTSB_D008078	UKBPPP_2023	GCST90002412	Low density lipoprotein cholesterol levels	Cholesterol, LDL	-0.0415028	0.00223412	4.94847e-77	0.0190823	0.0311305	0.53989	-0.0253078	0.00353605	8.2406e-13	4.94847	-77	5.3989	-1	8.2406	-13		4_3442204_A_G	4_3442204_A_G (HGFAC,ENSG00000296277,ENSG00000286900,DOK7,LRPAP1,ENSG00000270090,ENSG00000308464,RPL7AP29,ENSG00000293213,ENSG00000248840)				no	0.830976	FALSE	genetic_association	4	cis-MR, trans-MR, mixed-MR, trans-coloc	no	no
CTSB	CTSB_D008107	UKBPPP_2023	GCST90013405, K11_LIVER	Liver enzyme levels (alanine transaminase)	Liver Diseases	-0.0137682	0.000456526	8.28972e-200	-0.00985604	0.00228038	1.54544e-05	-0.0112733	0.000753852	1.46012e-50	8.28972	-200	1.54544	-5	1.46012	-50		4_3442204_A_G	4_3442204_A_G (HGFAC,ENSG00000296277,ENSG00000286900,DOK7,LRPAP1,ENSG00000270090,ENSG00000308464,RPL7AP29,ENSG00000293213,ENSG00000248840), 22_43930116_G_A (ENSG00000304926,PNPLA3,SAMM50,RPL35AP36,PNPLA5,SULT4A1,ENSG00000299520,PARVB,ENSG00000299503,EFCAB6)				no		TRUE		4	cis-MR, trans-MR, mixed-MR, trans-coloc	no	no
CTSB	CTSB_D008108	UKBPPP_2023	K11_ALCOLIV	Alcoholic liver disease	Liver Diseases, Alcoholic	-0.138997	0.0224941	6.43879e-10	-0.119801	0.057479	0.0371361	-0.126012	0.0378009	0.000857418	6.43879	-10	3.71361	-2	8.57418	-4			22_43930116_G_A (ENSG00000304926,PNPLA3,SAMM50,RPL35AP36,PNPLA5,SULT4A1,ENSG00000299520,PARVB,ENSG00000299503,EFCAB6)				no		FALSE		1	mixed-MR	no	no
CTSB	CTSB_D008136	UKBPPP_2023	GCST006702, GCST006697, GCST006699, GCST006701, GCST006696	Parental longevity (combined parental age at death)	Longevity	0.0407533	0.00343648	1.93237e-32	0.0269494	0.00707728	0.000140161	0.0334864	0.00576534	6.31367e-09	1.93237	-32	1.40161	-4	6.31367	-9		8_10092642_C_A					no		TRUE		4	cis-MR, trans-MR, mixed-MR, trans-coloc	no	no
CTSB	CTSB_D008180	UKBPPP_2023	GCST003156, SLE_FG	Systemic lupus erythematosus	Lupus Erythematosus, Systemic	-0.517152	0.0389795	3.58358e-40	-0.443218	0.128627	0.000569468				3.58358	-40	5.69468	-4	0	0		8_9076418_G_A, 6_31643721_CAAAAAAAAAA_C					no		TRUE		4	cis-MR, trans-MR, mixed-MR, trans-coloc	no	no
CTSB	CTSB_D008218	UKBPPP_2023	GCST90002316, GCST90002388, GCST004627	Lymphocyte count	Lymphocytosis	0.0413183	0.00216736	5.04343e-81							5.04343	-81	0	0	0	0		8_9450113_A_T	8_9450113_A_T (ENSG00000249050,ENSG00000254237,RNU6-526P,TNKS,ENSG00000298955,RNU6-1151P,ENSG00000253887,PPP1R3B-DT,ENSG00000253697,ENSG00000254091)				no		TRUE		4	cis-MR, trans-MR, mixed-MR, trans-coloc	no	no
CTSB	CTSB_D008232	UKBPPP_2023	GCST90002340, GCST004625	Monocyte count	Lymphoproliferative Disorders	0.0598074	0.00225621	7.87016e-155	0.037728	0.00888435	2.17074e-05	0.0487698	0.00360893	1.29954e-41	7.87016	-155	2.17074	-5	1.29954	-41		8_9348559_A_G, 8_8637713_T_A	8_9348559_A_G (RNU6-526P,ENSG00000298955,RNU6-1151P,ENSG00000254237,ENSG00000253887,PPP1R3B-DT,ENSG00000249050,ENSG00000254091,ENSG00000253252,ENSG00000306870)				no	0.384761	TRUE	genetic_association	4	cis-MR, trans-MR, mixed-MR, trans-coloc	no	no
CTSB	CTSB_D008268	UKBPPP_2023	GCST010723	Early age-related macular degeneration	Macular Degeneration	-0.118755	0.0160767	1.50399e-13	-0.097763	0.0288802	0.000711458	-0.0727837	0.0260486	0.00520357	1.50399	-13	7.11458	-4	5.20357	-3		19_44908822_C_T	19_44908822_C_T (APOE,APOC1,APOC1P1,TOMM40,ENSG00000267282,APOC1P1,APOC4,APOC2,ENSG00000267114,CLPTM1)				no		FALSE	literature	2	mixed-MR, trans-coloc	no	no
CTSB	CTSB_D008595	UKBPPP_2023	N14_MENORRHAGIA	Menorrhagia	Menorrhagia	-0.0663686	0.00918582	5.0069e-13	-0.0429753	0.0188002	0.0222602	-0.0519936	0.0151209	0.000584895	5.0069	-13	2.22602	-2	5.84895	-4							no		FALSE		2	trans-MR, mixed-MR	no	no
CTSB	CTSB_D009202	UKBPPP_2023	FG_CARDMYO, I9_CARDMYO	Cardiomyopathy (excluding other)	Cardiomyopathies	0.183886	0.0198507	1.97969e-20	0.119106	0.0390723	0.00230112	0.115497	0.031954	0.00030096	1.97969	-20	2.30112	-3	3.0096	-4							no		TRUE		2	trans-MR, mixed-MR	no	no
CTSB	CTSB_D009497	UKBPPP_2023	GCST005232, GCST003770, GCST005327	Neuroticism	Neurotic Disorders	0.0651478	0.00295162	5.8934e-108	0.00057912	0.00819755	0.94368	0.032243	0.00454214	1.25987e-12	5.8934	-108	9.4368	-1	1.25987	-12		8_8941534_A_ATGAG, 8_10235650_A_G					no	0.114471	TRUE	genetic_association	4	cis-MR, trans-MR, mixed-MR, trans-coloc	no	no
CTSB	CTSB_D009503	UKBPPP_2023	GCST90002398, GCST90002351, GCST004629	Neutrophil count	Neutropenia	0.0967482	0.0025871	4.46764e-306	0.0588633	0.00959	8.35725e-10	0.0645335	0.0042343	1.89919e-52	4.46764	-306	8.35725	-10	1.89919	-52		8_9917225_CTTTTTTTTTTT_C, 8_8595196_T_C					no		TRUE		4	cis-MR, trans-MR, mixed-MR, trans-coloc	no	no
CTSB	CTSB_D009765	UKBPPP_2023	E4_OBESITY, E4_OBESITYCAL	Obesity	Obesity	-0.0999161	0.0085007	6.74574e-32	-0.0513662	0.0180978	0.00453611	-0.075517	0.0145055	1.92845e-07	6.74574	-32	4.53611	-3	1.92845	-7		8_8349266_C_CTATT					no		TRUE		3	trans-MR, mixed-MR, trans-coloc	no	no
CTSB	CTSB_D010003	UKBPPP_2023	GCST007091, M13_ARTHROSIS_OTH, M13_ARTHROSIS	Osteoarthritis (hip)	Osteoarthritis	-0.22018	0.0122633	4.42825e-72	-0.105153	0.0241831	1.37273e-05	-0.188934	0.0203195	1.42944e-20	4.42825	-72	1.37273	-5	1.42944	-20		8_9348559_A_G, 8_10364613_C_A, 8_10853509_A_C	8_9348559_A_G (RNU6-526P,ENSG00000298955,RNU6-1151P,ENSG00000254237,ENSG00000253887,PPP1R3B-DT,ENSG00000249050,ENSG00000254091,ENSG00000253252,ENSG00000306870)				no		TRUE		4	cis-MR, trans-MR, mixed-MR, trans-coloc	no	no
CTSB	CTSB_D010024	UKBPPP_2023	GCST90038656	Osteoporosis	Osteoporosis	0.0021701	0.000263982	2.02447e-16	0.000495516	0.00042414	0.242692	0.00113263	0.000397685	0.00439867	2.02447	-16	2.42692	-1	4.39867	-3							no		FALSE	literature	2	trans-MR, mixed-MR	no	no
CTSB	CTSB_D010040	UKBPPP_2023	H8_OTOSCLE	Otosclerosis	Otosclerosis	0.422198	0.0276005	8.03762e-53	0.287115	0.0557291	2.57762e-07	0.287239	0.0445577	1.14506e-10	8.03762	-53	2.57762	-7	1.14506	-10	8_10903777_C_G	8_9419975_T_C					no		FALSE		5	cis-MR, trans-MR, mixed-MR, cis-coloc, trans-coloc	no	no
CTSB	CTSB_D010048	UKBPPP_2023	N14_OVARYCYST	Ovarian cyst	Ovarian Cysts	-0.095182	0.00913088	1.92279e-25	-0.0834185	0.018082	3.96256e-06	-0.0902394	0.0152706	3.43454e-09	1.92279	-25	3.96256	-6	3.43454	-9	8_11636624_G_A						no		FALSE		4	cis-MR, trans-MR, mixed-MR, cis-coloc	no	no
CTSB	CTSB_D010195	UKBPPP_2023	K11_ACUTPANC	Acute pancreatitis	Pancreatitis	0.138684	0.022004	2.92569e-10	0.144874	0.0522	0.00551382	0.135732	0.038072	0.000363642	2.92569	-10	5.51382	-3	3.63642	-4							no		FALSE		2	trans-MR, mixed-MR	no	no
CTSB	CTSB_D011014	UKBPPP_2023	J10_PNEUMONIA	All pneumoniae	Pneumonia	-0.0616532	0.00562625	6.07434e-28	-0.0497176	0.0107861	4.03819e-06	-0.0492388	0.00929385	1.17078e-07	6.07434	-28	4.03819	-6	1.17078	-7		8_8624863_C_T					no		FALSE		3	trans-MR, mixed-MR, trans-coloc	no	no
CTSB	CTSB_D011470	UKBPPP_2023	N14_PROSTHYPERPLA	Hyperplasia of prostate	Prostatic Hyperplasia	0.115544	0.00913829	1.20842e-36	0.087419	0.0191628	5.06911e-06	0.0797011	0.0151159	1.34448e-07	1.20842	-36	5.06911	-6	1.34448	-7	8_11513109_C_T	6_29288283_G_GAT					no		FALSE		5	cis-MR, trans-MR, mixed-MR, cis-coloc, trans-coloc	no	no
CTSB	CTSB_D011471	UKBPPP_2023	GCST006085	Prostate cancer	Prostatic Neoplasms	-0.0559479	0.00791445	1.55961e-12	-0.0474582	0.0166387	0.00434077	-0.0522102	0.0127209	4.05567e-05	1.55961	-12	4.34077	-3	4.05567	-5		11_47439712_A_AT	11_47439712_A_AT (RAPSN,PSMC3,SLC39A13-AS1,SLC39A13,MIR4487,ENSG00000302185,SPI1,ENSG00000270072,MYBPC3,CELF1)				no		FALSE	literature	2	mixed-MR, trans-coloc	no	no
CTSB	CTSB_D011565	UKBPPP_2023	GCST90038681	Psoriasis	Psoriasis	0.00230117	0.000228015	5.98267e-24	0.00193486	0.000428279	6.24988e-06	0.00184915	0.000347188	1.00348e-07	5.98267	-24	6.24988	-6	1.00348	-7			5_96787784_T_TA (ENSG00000248734,ENSG00000272109,ERAP1,ENSG00000294423,ENSG00000294445,ENSG00000249180,ERAP2,CAST,ENSG00000247121,LNPEP)				no		FALSE	literature, rna_expression	3	cis-MR, trans-MR, mixed-MR	no	no
CTSB	CTSB_D011658	UKBPPP_2023	IPF	Idiopathic pulmonary fibrosis	Pulmonary Fibrosis	-0.197107	0.0274657	7.15344e-13	-0.0875642	0.0537856	0.10352	-0.0917556	0.0444411	0.0389553	7.15344	-13	1.0352	-1	3.89553	-2							no		FALSE		2	trans-MR, mixed-MR	no	no
CTSB	CTSB_D012130	UKBPPP_2023	ALLERG_RHINITIS, GCST90038664	Allergic rhinitis	Respiratory Hypersensitivity	-0.14845	0.0121478	2.42074e-34	-0.0886493	0.024424	0.000283856	-0.10898	0.0196581	2.96001e-08	2.42074	-34	2.83856	-4	2.96001	-8		8_9393909_T_C	19_19277691_A_T (TM6SF2,HAPLN4,ENSG00000280282,SUGP1,MAU2,RNU6-1028P,NCAN,NR2C2AP,RFXANK,BORCS8)				no		TRUE	literature	3	trans-MR, mixed-MR, trans-coloc	no	no
CTSB	CTSB_D012140	UKBPPP_2023	J10_LOWCHRON	Chronic lower respiratory diseases	Respiratory Tract Diseases	-0.114596	0.007718	7.18198e-50	-0.178903	0.0238738	6.70575e-14	-0.131642	0.0134332	1.12788e-22	7.18198	-50	6.70575	-14	1.12788	-22	8_11499616_G_C	8_9917225_CTTTTTTTTTTT_C					no		FALSE		5	cis-MR, trans-MR, mixed-MR, cis-coloc, trans-coloc	no	no
CTSB	CTSB_D012725	UKBPPP_2023	GCST90000047, GCST90000046, GCST90000045	Age at first sexual intercourse	Sexual Behavior	0.0643882	0.00249982	2.68179e-146	0.0305808	0.00541414	1.62021e-08	0.0566239	0.00404501	1.59295e-44	2.68179	-146	1.62021	-8	1.59295	-44		8_9370240_G_A, 8_9362631_CA_C, 8_9393909_T_C	8_9370240_G_A (RNU6-526P,ENSG00000298955,ENSG00000254237,RNU6-1151P,ENSG00000249050,ENSG00000253887,PPP1R3B-DT,ENSG00000254091,TNKS,ENSG00000253252)				no	0.039478	TRUE	genetic_association	4	cis-MR, trans-MR, mixed-MR, trans-coloc	no	no
CTSB	CTSB_D012859	UKBPPP_2023	M13_SJOGREN	Sicca syndrome [Sjögren]	Sjogren's Syndrome	-0.278719	0.0248788	3.93731e-29	-0.260464	0.0821536	0.00152205	-0.250351	0.0405179	6.46071e-10	3.93731	-29	1.52205	-3	6.46071	-10		6_31643721_CAAAAAAAAAA_C					no		FALSE		4	cis-MR, trans-MR, mixed-MR, trans-coloc	no	no
CTSB	CTSB_D012891	UKBPPP_2023	G6_SLEEPAPNO	Sleep apnoea	Sleep Apnea Syndromes	-0.0624976	0.00648607	5.65192e-22	-0.0211224	0.0134176	0.115434	-0.0370923	0.0108064	0.000598165	5.65192	-22	1.15434	-1	5.98165	-4		8_10564615_C_T					no		FALSE		3	trans-MR, mixed-MR, trans-coloc	no	no
CTSB	CTSB_D012893	UKBPPP_2023	SLEEP	Sleep disorders (combined)	Sleep Wake Disorders	-0.0709318	0.00625076	7.61343e-30	-0.0197274	0.0128075	0.123488	-0.0518119	0.0101291	3.1347e-07	7.61343	-30	1.23488	-1	3.1347	-7		8_8624863_C_T					no		FALSE		3	trans-MR, mixed-MR, trans-coloc	no	no
CTSB	CTSB_D012913	UKBPPP_2023	GCST009761	Snoring	Snoring	0.00993822	0.000963741	6.21108e-25	0.00918209	0.00194222	2.27151e-06	0.010314	0.0016161	1.74773e-10	6.21108	-25	2.27151	-6	1.74773	-10			11_47439712_A_AT (RAPSN,PSMC3,SLC39A13-AS1,SLC39A13,MIR4487,ENSG00000302185,SPI1,ENSG00000270072,MYBPC3,CELF1)				no		FALSE		2	trans-MR, mixed-MR	no	no
CTSB	CTSB_D013088	UKBPPP_2023	N14_SPERMATOCELE	Spermatocele	Spermatocele	0.254562	0.025891	8.1909e-23	0.172976	0.0524082	0.000964962	0.215364	0.0434354	7.1127e-07	8.1909	-23	9.64962	-4	7.1127	-7		8_9331668_C_T					no		FALSE		3	trans-MR, mixed-MR, trans-coloc	no	no
CTSB	CTSB_D013122	UKBPPP_2023	M13_DORSOPATHY, M13_INTERVERTEB	Dorsopathies	Spinal Diseases	-0.0455028	0.00450262	5.20331e-24	-0.0386231	0.00944985	4.36683e-05	-0.0481226	0.00762497	2.76893e-10	5.20331	-24	4.36683	-5	2.76893	-10		6_31643721_CAAAAAAAAAA_C					no		TRUE		3	trans-MR, mixed-MR, trans-coloc	no	no
CTSB	CTSB_D013130	UKBPPP_2023	M13_SPINSTENOSIS	Spinal stenosis	Spinal Stenosis	-0.0752866	0.00907055	1.04008e-16	-0.0859867	0.019547	1.08761e-05	-0.0833733	0.0149588	2.49627e-08	1.04008	-16	1.08761	-5	2.49627	-8							no		FALSE		2	trans-MR, mixed-MR	no	no
CTSB	CTSB_D013167	UKBPPP_2023	SPONDYLOARTHRITIS	Spondyloarthritis	Spondylitis, Ankylosing	-0.109112	0.0151323	5.57378e-13	-0.0544328	0.0356551	0.126849	-0.0797106	0.0249168	0.00137873	5.57378	-13	1.26849	-1	1.37873	-3			8_9767695_C_G (MIR597,ENSG00000293865,ENSG00000253697,ENSG00000297618,ENSG00000297635,MIR124-1,ENSG00000309875,ENSG00000309891,ENSG00000309740,MIR124-1HG)				no		FALSE		2	trans-MR, mixed-MR	no	no
CTSB	CTSB_D013168	UKBPPP_2023	M13_SPONDYLOLISTHESIS	Spondylolisthesis/Spondylolysis	Spondylolisthesis	-0.151803	0.0158139	8.04596e-22	-0.175434	0.0290681	1.58688e-09	-0.129639	0.0255487	3.89162e-07	8.04596	-22	1.58688	-9	3.89162	-7							no		FALSE		3	cis-MR, trans-MR, mixed-MR	no	no
CTSB	CTSB_D013921	UKBPPP_2023	GCST90002363, GCST90002403, GCST004601	Red blood cell count	Thrombocytopenia	-0.0296347	0.00201004	3.39466e-49	-0.00554107	0.00629621	0.378825	-0.0250387	0.00331179	4.01626e-14	3.39466	-49	3.78825	-1	4.01626	-14		6_31643721_CAAAAAAAAAA_C, 19_44908822_C_T, 19_19277691_A_T	19_44908822_C_T (APOE,APOC1,APOC1P1,TOMM40,ENSG00000267282,APOC1P1,APOC4,APOC2,ENSG00000267114,CLPTM1), 19_19277691_A_T (TM6SF2,HAPLN4,ENSG00000280282,SUGP1,MAU2,RNU6-1028P,NCAN,NR2C2AP,RFXANK,BORCS8)				no		TRUE		4	cis-MR, trans-MR, mixed-MR, trans-coloc	no	no
CTSB	CTSB_D013966	UKBPPP_2023	THYROIDITIS	Thyroiditis	Thyroiditis	0.287827	0.028596	7.86656e-24	0.0184432	0.0585299	0.75268	0.166749	0.0457457	0.000267267	7.86656	-24	7.5268	-1	2.67267	-4		8_8528938_G_T					no		FALSE		3	trans-MR, mixed-MR, trans-coloc	no	no
CTSB	CTSB_D013968	UKBPPP_2023	E4_THYROIDITSUBAC	Subacute thyroiditis	Thyroiditis, Subacute	0.270688	0.0379268	9.5301e-13	0.0792998	0.075031	0.29056	0.229735	0.0617616	0.000199452	9.5301	-13	2.9056	-1	1.99452	-4							no		FALSE		2	trans-MR, mixed-MR	no	no
CTSB	CTSB_D013971	UKBPPP_2023	E4_THYTOXGOITMULT	Thyrotoxicosis with toxic multinodular goitre	Thyrotoxicosis	-0.362744	0.0326872	1.29099e-28	-0.17983	0.0629854	0.00430233	-0.268776	0.0534924	5.04591e-07	1.29099	-28	4.30233	-3	5.04591	-7		8_8578532_G_C					no		FALSE		3	trans-MR, mixed-MR, trans-coloc	no	no
CTSB	CTSB_D014069	UKBPPP_2023	J10_CHRONTONSADEN	Chronic diseases of tonsils and adenoids	Tonsillitis	-0.0630561	0.00634055	2.65458e-23	-0.048259	0.0135813	0.000380383	-0.062865	0.0103755	1.37008e-09	2.65458	-23	3.80383	-4	1.37008	-9		8_9529525_C_T					no		FALSE		3	trans-MR, mixed-MR, trans-coloc	no	no
CTSB	CTSB_D014652	UKBPPP_2023	I9_VEINSOTH	Other disorders of veins	Vascular Diseases	-0.0921383	0.011246	2.5486e-16	-0.0373118	0.0225616	0.0981726	-0.0529158	0.0180133	0.0033076	2.5486	-16	9.81726	-2	3.3076	-3		6_29288283_G_GAT					no		FALSE		3	trans-MR, mixed-MR, trans-coloc	no	no
CTSB	CTSB_D014807	UKBPPP_2023	GCST90000617, GCST90000615, GCST90000618, GCST90000616, GCST90000614	Serum 25-Hydroxyvitamin D levels (natural log-transformed)	Vitamin D	-0.0466405	0.00259072	1.84949e-72	-0.0146059	0.00684004	0.0327324	-0.0279007	0.00429906	8.58629e-11	1.84949	-72	3.27324	-2	8.58629	-11		19_44908822_C_T	19_44908822_C_T (APOE,APOC1,APOC1P1,TOMM40,ENSG00000267282,APOC1P1,APOC4,APOC2,ENSG00000267114,CLPTM1)				no		TRUE		4	cis-MR, trans-MR, mixed-MR, trans-coloc	no	no
CTSB	CTSB_D015228	UKBPPP_2023	GCST002216	Triglycerides	Hypertriglyceridemia	0.0631488	0.00866421	3.13508e-13	0.0298976	0.0270951	0.26984	0.0681777	0.0153691	9.16337e-06	3.13508	-13	2.6984	-1	9.16337	-6		8_10235650_A_G					no	0.907445	FALSE	genetic_association	3	cis-MR, mixed-MR, trans-coloc	no	no
CTSB	CTSB_D015444	UKBPPP_2023	GCST006100, GCST006097	Strenuous sports or other exercises	Exercise	-0.0116869	0.00169965	6.15396e-12	-0.00960613	0.00448446	0.0321863	-0.0112091	0.00275723	4.79604e-05	6.15396	-12	3.21863	-2	4.79604	-5		6_31643721_CAAAAAAAAAA_C					no		TRUE		3	trans-MR, mixed-MR, trans-coloc	no	no
CTSB	CTSB_D015519	UKBPPP_2023, SUHRE_2017	GCST006979	Heel bone mineral density	Bone Density	-0.158059	0.00290242	0	-0.0754266	0.0104486	5.24469e-13	-0.126838	0.00505487	6.03575e-139	1.53152	-646	5.24469	-13	6.03575	-139		8_8637713_T_A					no	0.123525	TRUE	genetic_association	4	cis-MR, trans-MR, mixed-MR, trans-coloc	no	no
CTSB	CTSB_D016606	UKBPPP_2023	E4_GOITRENOD	Nontoxic single thyroid nodule	Thyroid Nodule	-0.27409	0.0277904	6.037e-23	-0.116941	0.0544153	0.0316301	-0.194134	0.0450209	1.61719e-05	6.037	-23	3.16301	-2	1.61719	-5		8_10529169_G_A					no		FALSE		3	trans-MR, mixed-MR, trans-coloc	no	no
CTSB	CTSB_D017116	UKBPPP_2023	M13_LOWBACKPAIN	Low back pain	Low Back Pain	-0.0462033	0.00739849	4.2392e-10	-0.0427921	0.0150351	0.0044252	-0.044589	0.0120515	0.000215702	4.2392	-10	4.4252	-3	2.15702	-4							no		FALSE		1	mixed-MR	no	no
CTSB	CTSB_D017379	UKBPPP_2023	GCST90000288, GCST90000287, GCST90000289, GCST90000293	Myocardial fractal dimension (slice 2)	Hypertrophy, Left Ventricular	-0.00589086	0.000487726	1.37666e-33	-0.0030998	0.000918107	0.000734692	-0.00504162	0.000874808	8.2577e-09	1.37666	-33	7.34692	-4	8.2577	-9		8_9331668_C_T	8_10734485_GCGGCTACAAAGGCCAGA_G (SOX7,ENSG00000248896,RNA5SP252,C8orf74,MIR4286,RP1L1,ENSG00000306912,MIR1322,PINX1-DT,PINX1)				no		TRUE		4	cis-MR, trans-MR, mixed-MR, trans-coloc	no	no
CTSB	CTSB_D017695	UKBPPP_2023	M13_SOFTTISSUE	Soft tissue disorders	Soft Tissue Injuries	-0.0522527	0.00475251	4.05018e-28	-0.0441824	0.010956	5.51364e-05	-0.0287905	0.0077838	0.000216642	4.05018	-28	5.51364	-5	2.16642	-4	8_11098023_A_C	6_31643721_CAAAAAAAAAA_C					no		FALSE		5	cis-MR, trans-MR, mixed-MR, cis-coloc, trans-coloc	no	no
CTSB	CTSB_D018798	UKBPPP_2023	D3_ANAEMIA_IRONDEF, D3_ANAEMIA_IRONDEF_NAS	Iron deficiency anaemia	Anemia, Iron-Deficiency	-0.14573	0.0107075	3.49074e-42	-0.09007	0.0222899	5.32596e-05	-0.114018	0.0180828	2.87613e-10	3.49074	-42	5.32596	-5	2.87613	-10	8_11404673_A_G	8_10853509_A_C					no		TRUE		5	cis-MR, trans-MR, mixed-MR, cis-coloc, trans-coloc	no	no
CTSB	CTSB_D019512	UKBPPP_2023	ALCOPANCCHRON	Alcohol-induced chronic pancreatitis	Pancreatitis, Alcoholic	0.231582	0.0278683	9.58206e-17	0.245041	0.054406	6.67047e-06	0.220412	0.0461348	1.77422e-06	9.58206	-17	6.67047	-6	1.77422	-6		8_8224010_T_C					no		FALSE		3	trans-MR, mixed-MR, trans-coloc	no	no
CTSB	CTSB_D019966	UKBPPP_2023	KRA_PSY_SUBSTANCE_EXMORE	Substance abuse (more control exclusions)	Substance-Related Disorders	-0.0609051	0.00853684	9.72187e-13	-0.039225	0.0174509	0.0245933	-0.0635846	0.0149379	2.07566e-05	9.72187	-13	2.45933	-2	2.07566	-5		8_9397993_C_T					no		FALSE		3	trans-MR, mixed-MR, trans-coloc	no	no
CTSB	CTSB_D020246	UKBPPP_2023	I9_PHLETHROMBDVTLOW, GCST90038615	DVT of lower extremities	Venous Thrombosis	-0.1067	0.0153212	3.30316e-12	-0.0632467	0.031756	0.0464098	-0.0972539	0.0257475	0.000158592	3.30316	-12	4.64098	-2	1.58592	-4		15_60597631_TAC_T, 19_44908822_C_T	15_60597631_TAC_T (ENSG00000273958,ENSG00000309525,ENSG00000286457,CYCSP38,ENSG00000287508,ENSG00000277413,RORA-AS2,RORA-AS1,ICE2,RNA5SP397), 19_44908822_C_T (APOE,APOC1,APOC1P1,TOMM40,ENSG00000267282,APOC1P1,APOC4,APOC2,ENSG00000267114,CLPTM1)				no		TRUE		2	mixed-MR, trans-coloc	no	no
CTSB	CTSB_D020370	UKBPPP_2023	GCST007090	Knee osteoarthritis	Osteoarthritis, Knee	-0.101712	0.00909375	4.8373e-29	-0.0701045	0.0182701	0.000124484	-0.10385	0.0151393	6.90285e-12	4.8373	-29	1.24484	-4	6.90285	-12		8_9370240_G_A	8_9370240_G_A (RNU6-526P,ENSG00000298955,ENSG00000254237,RNU6-1151P,ENSG00000249050,ENSG00000253887,PPP1R3B-DT,ENSG00000254091,TNKS,ENSG00000253252)				no		FALSE		3	trans-MR, mixed-MR, trans-coloc	no	no
CTSB	CTSB_D020521	UKBPPP_2023	C_STROKE	STROKE	Stroke	-0.0613972	0.00718664	1.30516e-17	-0.0375596	0.0158912	0.0181007	-0.0412378	0.0118566	0.000505072	1.30516	-17	1.81007	-2	5.05072	-4		19_44908822_C_T	19_44908822_C_T (APOE,APOC1,APOC1P1,TOMM40,ENSG00000267282,APOC1P1,APOC4,APOC2,ENSG00000267114,CLPTM1)				no		FALSE		3	trans-MR, mixed-MR, trans-coloc	no	no
CTSB	CTSB_D029424	UKBPPP_2023	J10_COPD, COPD_LATER, PULM_INFECTIONS	COPD	Pulmonary Disease, Chronic Obstructive	-0.180325	0.013848	9.20321e-39	-0.239724	0.0345572	4.00502e-12	-0.202968	0.0238049	1.51114e-17	9.20321	-39	4.00502	-12	1.51114	-17		8_8595196_T_C, 8_10235650_A_G					no		TRUE		3	trans-MR, mixed-MR, trans-coloc	no	no
CTSB	CTSB_D042882	UKBPPP_2023	GCST90038629	Cholelithiasis or gall stones	Gallstones	0.001925	0.000267351	6.00806e-13	0.000802044	0.000509336	0.115329	0.00146753	0.000426136	0.000573597	6.00806	-13	1.15329	-1	5.73597	-4		10_63511728_A_T	10_63511728_A_T (REEP3,ENSG00000224412,JMJD1C,JMJD1C-AS1,JMJD1C-AS2,PRELID1P3,ENSG00000307521,ENSG00000286373,MRPL35P2,MIR1296)				no		FALSE	literature	3	trans-MR, mixed-MR, trans-coloc	no	no
CTSB	CTSB_D045262	UKBPPP_2023	GCST90002386, GCST90002406, GCST90002385, GCST90002405, GCST004619, GCST004612, GCST90002387, GCST004611, GCST004622, GCST004628	High light scatter reticulocyte percentage of red cells	Reticulocytosis	0.0672793	0.00230717	6.06437e-187	0.0592854	0.00837054	1.41442e-12	0.0537905	0.00413443	1.06819e-38	6.06437	-187	1.41442	-12	1.06819	-38		8_10259783_C_T, 19_44908822_C_T	19_44908822_C_T (APOE,APOC1,APOC1P1,TOMM40,ENSG00000267282,APOC1P1,APOC4,APOC2,ENSG00000267114,CLPTM1)				no		TRUE		4	cis-MR, trans-MR, mixed-MR, trans-coloc	no	no
CTSB	CTSB_D046110	UKBPPP_2023	O15_HYPTENSPREG	Pregnancy hypertension	Hypertension, Pregnancy-Induced	-0.135237	0.0110549	2.06439e-34	-0.0858122	0.0233578	0.000238962	-0.0972272	0.0175913	3.25752e-08	2.06439	-34	2.38962	-4	3.25752	-8		8_8637713_T_A					no		FALSE		3	trans-MR, mixed-MR, trans-coloc	no	no
CTSB	CTSB_D049628	UKBPPP_2023	GCST90000025, GCST90000026, GCST90000027	Appendicular lean mass	Body Size	-0.0263185	0.00188104	1.75742e-44	-0.0255908	0.00605988	2.41088e-05	-0.023035	0.0032347	1.06987e-12	1.75742	-44	2.41088	-5	1.06987	-12		8_10607502_G_A, 4_3442204_A_G	8_10607502_G_A (ENSG00000304818,ENSG00000297206,RP1L1,MIR4286,C8orf74,RNA5SP252,PRSS55,PRSS51,ENSG00000272505,ENSG00000248896), 4_3442204_A_G (HGFAC,ENSG00000296277,ENSG00000286900,DOK7,LRPAP1,ENSG00000270090,ENSG00000308464,RPL7AP29,ENSG00000293213,ENSG00000248840)				no		TRUE		4	cis-MR, trans-MR, mixed-MR, trans-coloc	no	no
CTSB	CTSB_D050500	UKBPPP_2023	K11_CHRONPANC	Chronic pancreatitis	Pancreatitis, Chronic	0.155944	0.0198667	4.1754e-15	0.145674	0.0407565	0.000351241	0.16847	0.0314845	8.75175e-08	4.1754	-15	3.51241	-4	8.75175	-8			22_43930116_G_A (ENSG00000304926,PNPLA3,SAMM50,RPL35AP36,PNPLA5,SULT4A1,ENSG00000299520,PARVB,ENSG00000299503,EFCAB6)				no		FALSE		2	trans-MR, mixed-MR	no	no
CTSB	CTSB_D054556	UKBPPP_2023	I9_VTE	Venous thromboembolism	Venous Thromboembolism	-0.0863651	0.00917144	4.65325e-21	-0.0546347	0.0184871	0.00312374	-0.0722358	0.0151237	1.78514e-06	4.65325	-21	3.12374	-3	1.78514	-6		22_43930116_G_A	22_43930116_G_A (ENSG00000304926,PNPLA3,SAMM50,RPL35AP36,PNPLA5,SULT4A1,ENSG00000299520,PARVB,ENSG00000299503,EFCAB6)				no		FALSE		3	trans-MR, mixed-MR, trans-coloc	no	no
CTSB	CTSB_D055009	UKBPPP_2023	M13_SPONDYLOSIS	Spondylosis	Spondylosis	-0.0921485	0.00919157	1.17973e-23	-0.0529463	0.0189188	0.00513246	-0.067332	0.0149035	6.24641e-06	1.17973	-23	5.13246	-3	6.24641	-6							no		FALSE		2	trans-MR, mixed-MR	no	no
CTSB	CTSB_D058186	UKBPPP_2023	N14_ACUTERENFAIL	Acute renal failure	Acute Kidney Injury	-0.100407	0.0155762	1.14682e-10	-0.0290576	0.0292606	0.320681	-0.0613929	0.0261827	0.0190379	1.14682	-10	3.20681	-1	1.90379	-2							no		FALSE		1	mixed-MR	no	no
CTSB	CTSB_D063766	UKBPPP_2023	GCST90002409	Childhood body mass index	Pediatric Obesity	-0.0527742	0.00832857	2.34999e-10	-0.0362095	0.0162206	0.0255938	-0.0585048	0.0137564	2.11002e-05	2.34999	-10	2.55938	-2	2.11002	-5							no	0.544364	FALSE	genetic_association	1	mixed-MR	no	no
CTSB	CTSB_Deforming dorsopathies	UKBPPP_2023	M13_DEFORMDORSO	Deforming dorsopathies	Deforming dorsopathies	-0.110327	0.0122336	1.91037e-19	-0.113231	0.0224972	4.82609e-07	-0.101393	0.0200319	4.15794e-07	1.91037	-19	4.82609	-7	4.15794	-7		15_60597631_TAC_T	15_60597631_TAC_T (ENSG00000273958,ENSG00000309525,ENSG00000286457,CYCSP38,ENSG00000287508,ENSG00000277413,RORA-AS2,RORA-AS1,ICE2,RNA5SP397)				no		FALSE		3	trans-MR, mixed-MR, trans-coloc	no	no
CTSB	CTSB_Depression medications	UKBPPP_2023	ANTIDEPRESSANTS	Depression medications	Depression medications	-0.0553675	0.0062806	1.19008e-18	-0.031012	0.0132651	0.0193946	-0.0388976	0.0100179	0.000103253	1.19008	-18	1.93946	-2	1.03253	-4							no		FALSE		2	trans-MR, mixed-MR	no	no
CTSB	CTSB_Dermatitis	UKBPPP_2023	L12_DERMATITISNAS	Dermatitis	Dermatitis	-0.101508	0.008711	2.22007e-31	-0.0508345	0.0177938	0.00427842	-0.0881746	0.0139716	2.77237e-10	2.22007	-31	4.27842	-3	2.77237	-10		6_30353559_C_T					no		FALSE		3	trans-MR, mixed-MR, trans-coloc	no	no
CTSB	CTSB_Dermatitis and eczema	UKBPPP_2023	L12_DERMATITISECZEMA	Dermatitis and eczema	Dermatitis and eczema	-0.079721	0.00608603	3.33631e-39	-0.0328004	0.0127757	0.0102462	-0.0685513	0.00975012	2.05333e-12	3.33631	-39	1.02462	-2	2.05333	-12	8_11440102_G_A	8_8947455_C_G					no		FALSE		5	cis-MR, trans-MR, mixed-MR, cis-coloc, trans-coloc	no	no
CTSB	CTSB_Destinations on discharge from hospital (recoded)	UKBPPP_2023	categorical-41248-both_sexes-4001	Destinations on discharge from hospital (recoded)	Destinations on discharge from hospital (recoded)	-1.35322	0.18469	2.35361e-13	-1.79633	0.40837	1.0886e-05	-1.33453	0.310949	1.77244e-05	2.35361	-13	1.0886	-5	1.77244	-5							no		FALSE		2	trans-MR, mixed-MR	no	no
CTSB	CTSB_Diabetes diagnosed by doctor	UKBPPP_2023	categorical-2443-both_sexes-2443	Diabetes diagnosed by doctor	Diabetes diagnosed by doctor	-0.075872	0.0104947	4.84654e-13	-0.0802391	0.0234784	0.000631832	-0.014545	0.0173748	0.402518	4.84654	-13	6.31832	-4	4.02518	-1		19_19277691_A_T	19_19277691_A_T (TM6SF2,HAPLN4,ENSG00000280282,SUGP1,MAU2,RNU6-1028P,NCAN,NR2C2AP,RFXANK,BORCS8)				no		FALSE		3	trans-MR, mixed-MR, trans-coloc	no	no
CTSB	CTSB_Diabetes or abnormal glucose tolerance complicating pregnancy	UKBPPP_2023	phecode-649.1-females	Diabetes or abnormal glucose tolerance complicating pregnancy	Diabetes or abnormal glucose tolerance complicating pregnancy	0.868846	0.101178	8.90141e-18	0.229985	0.179433	0.199937	0.53699	0.168493	0.00143751	8.90141	-18	1.99937	-1	1.43751	-3							no		FALSE		2	trans-MR, mixed-MR	no	no
CTSB	CTSB_Diabetes, insulin treatment (Kela reimbursement) (more control exclusions)	UKBPPP_2023	KELA_DIAB_INSUL_EXMORE	Diabetes, insulin treatment (Kela reimbursement) (more control exclusions)	Diabetes, insulin treatment (Kela reimbursement) (more control exclusions)	-0.134759	0.00895208	3.2802e-51	-0.177225	0.033112	8.68465e-08	-0.109134	0.0161715	1.49328e-11	3.2802	-51	8.68465	-8	1.49328	-11		8_10755333_T_A					no		FALSE		3	trans-MR, mixed-MR, trans-coloc	no	no
CTSB	CTSB_Diseases of arteries, arterioles and capillaries (FINNGEN)	UKBPPP_2023	FG_DOAAC	Diseases of arteries, arterioles and capillaries (FINNGEN)	Diseases of arteries, arterioles and capillaries (FINNGEN)	-0.0821201	0.011091	1.31919e-13	-0.0399306	0.0239472	0.0954259	-0.0507822	0.0181426	0.00512523	1.31919	-13	9.54259	-2	5.12523	-3		5_96787784_T_TA	5_96787784_T_TA (ENSG00000248734,ENSG00000272109,ERAP1,ENSG00000294423,ENSG00000294445,ENSG00000249180,ERAP2,CAST,ENSG00000247121,LNPEP)				no		FALSE		2	mixed-MR, trans-coloc	no	no
CTSB	CTSB_Diseases of male genital organs	UKBPPP_2023	N14_MALEGEN	Diseases of male genital organs	Diseases of male genital organs	0.051369	0.00686241	7.12424e-14	0.0409257	0.014008	0.0034825	0.0396504	0.011477	0.000550735	7.12424	-14	3.4825	-3	5.50735	-4		6_31643721_CAAAAAAAAAA_C					no		FALSE		3	trans-MR, mixed-MR, trans-coloc	no	no
CTSB	CTSB_Diseases of middle ear and mastoid	UKBPPP_2023	H8_MIDDLEMASTOID	Diseases of middle ear and mastoid	Diseases of middle ear and mastoid	0.0594541	0.00793304	6.65565e-14	0.0282807	0.0174232	0.104555	0.0525072	0.0131644	6.6473e-05	6.65565	-14	1.04555	-1	6.6473	-5		6_31643721_CAAAAAAAAAA_C					no		FALSE		3	trans-MR, mixed-MR, trans-coloc	no	no
CTSB	CTSB_Diseases of oesophagus, stomach and duodenum	UKBPPP_2023	K11_OESSTODUO	Diseases of oesophagus, stomach and duodenum	Diseases of oesophagus, stomach and duodenum	-0.048294	0.00560647	7.05741e-18	-0.043519	0.0128827	0.000729888	-0.0413256	0.0095916	1.64351e-05	7.05741	-18	7.29888	-4	1.64351	-5		6_31643721_CAAAAAAAAAA_C					no		FALSE		2	mixed-MR, trans-coloc	no	no
CTSB	CTSB_Diseases of veins, lymphatic vessels and lymph nodes, not elsewhere classified	UKBPPP_2023	I9_DISVEINLYMPH	Diseases of veins, lymphatic vessels and lymph nodes, not elsewhere classified	Diseases of veins, lymphatic vessels and lymph nodes, not elsewhere classified	-0.0656478	0.00636785	6.39935e-25	-0.0375709	0.014194	0.00812181	-0.0537707	0.0101971	1.34103e-07	6.39935	-25	8.12181	-3	1.34103	-7		10_17823665_G_A	10_17823665_G_A (MRC1,MIR511,ENSG00000235637,TMEM236,ENSG00000229190,SLC39A12,STAM,STAM-DT,SLC39A12-AS1,HACD1)				no		FALSE		3	trans-MR, mixed-MR, trans-coloc	no	no
CTSB	CTSB_Disorders of menstruation and other abnormal bleeding from female genital tract	UKBPPP_2023	phecode-626-females	Disorders of menstruation and other abnormal bleeding from female genital tract	Disorders of menstruation and other abnormal bleeding from female genital tract	-0.128392	0.0107973	1.31579e-32	-0.0802473	0.0188727	2.11836e-05	-0.107592	0.0177892	1.46509e-09	1.31579	-32	2.11836	-5	1.46509	-9			8_8683039_A_AT (ENSG00000299740,ENSG00000286910,CLDN23,ENSG00000284717,ENSG00000289622,ENSG00000254367,RN7SL178P,ENSG00000253343,ENSG00000253130,ENSG00000293372)				no		FALSE		3	cis-MR, trans-MR, mixed-MR	no	no
CTSB	CTSB_Disorders of puberty	UKBPPP_2023	E4_DISPUB	Disorders of puberty	Disorders of puberty	0.387126	0.0577409	2.02043e-11	0.269129	0.106478	0.0114859	0.308999	0.0946439	0.00109517	2.02043	-11	1.14859	-2	1.09517	-3							no		FALSE		2	trans-MR, mixed-MR	no	no
CTSB	CTSB_Disorders of tooth development	UKBPPP_2023	phecode-520-both_sexes	Disorders of tooth development	Disorders of tooth development	0.177984	0.0258395	5.65639e-12	0.146052	0.046937	0.00186039	0.166266	0.0425747	9.41154e-05	5.65639	-12	1.86039	-3	9.41154	-5			8_9370240_G_A (RNU6-526P,ENSG00000298955,ENSG00000254237,RNU6-1151P,ENSG00000249050,ENSG00000253887,PPP1R3B-DT,ENSG00000254091,TNKS,ENSG00000253252)				no		FALSE		1	mixed-MR	no	no
CTSB	CTSB_Distance between home and job workplace	UKBPPP_2023	continuous-796-both_sexes-irnt	Distance between home and job workplace	Distance between home and job workplace	-0.0192937	0.00287783	2.02435e-11	-0.00914567	0.00513633	0.0749805	-0.0117312	0.00480602	0.0146488	2.02435	-11	7.49805	-2	1.46488	-2			12_8946399_G_GAAC (M6PR,ENSG00000282022,PHC1,KLRG1,ENSG00000257105,HNRNPA1P34,VDAC2P2,A2ML1-AS1,A2M-AS1,LINC00612)				no		FALSE		1	mixed-MR	no	no
CTSB	CTSB_Disturbances in tooth eruption	UKBPPP_2023	phecode-520.2-both_sexes	Disturbances in tooth eruption	Disturbances in tooth eruption	0.169505	0.0262397	1.04803e-10	0.141038	0.0477555	0.00314349	0.175231	0.0431081	4.80487e-05	1.04803	-10	3.14349	-3	4.80487	-5			8_9370240_G_A (RNU6-526P,ENSG00000298955,ENSG00000254237,RNU6-1151P,ENSG00000249050,ENSG00000253887,PPP1R3B-DT,ENSG00000254091,TNKS,ENSG00000253252)				no		FALSE		1	mixed-MR	no	no
CTSB	CTSB_Doctor diagnosed chronic bronchitis	UKBPPP_2023	categorical-22129-both_sexes-22129	Doctor diagnosed chronic bronchitis	Doctor diagnosed chronic bronchitis	-0.355319	0.0567435	3.80436e-10	-0.318072	0.121318	0.00874678	-0.384083	0.0961849	6.51938e-05	3.80436	-10	8.74678	-3	6.51938	-5							no		FALSE		1	trans-MR	no	no
CTSB	CTSB_Dystonia	UKBPPP_2023	G6_DYSTON	Dystonia	Dystonia	-0.192826	0.0300892	1.46979e-10	-0.0925063	0.0564345	0.101176	-0.226737	0.0502732	6.4798e-06	1.46979	-10	1.01176	-1	6.4798	-6							no		FALSE		1	mixed-MR	no	no
CTSB	CTSB_E89 Postprocedural endocrine and metabolic disorders, not elsewhere classified	UKBPPP_2023	icd10-E89-both_sexes	E89 Postprocedural endocrine and metabolic disorders, not elsewhere classified	E89 Postprocedural endocrine and metabolic disorders, not elsewhere classified	-0.436442	0.0370134	4.32004e-32	-0.22941	0.0703541	0.00111101	-0.264324	0.0634925	3.13985e-05	4.32004	-32	1.11101	-3	3.13985	-5		6_31643721_CAAAAAAAAAA_C					no		FALSE		3	trans-MR, mixed-MR, trans-coloc	no	no
CTSB	CTSB_ECG, heart rate	UKBPPP_2023	continuous-5983-both_sexes-irnt	ECG, heart rate	ECG, heart rate	0.0361997	0.00522819	4.39238e-12	0.0341832	0.0103654	0.000974442	0.0317096	0.00889692	0.000365088	4.39238	-12	9.74442	-4	3.65088	-4							no		FALSE		1	mixed-MR	no	no
CTSB	CTSB_EFO_0000249	UKBPPP_2023	GCST90012877	Alzheimer's disease or family history of Alzheimer's disease	Alzheimer's disease or family history of Alzheimer's disease	0.0663191	0.0101479	6.35008e-11	0.0683514	0.0315699	0.0303815	0.0507643	0.017085	0.00296571	6.35008	-11	3.03815	-2	2.96571	-3		11_47439712_A_AT	11_47439712_A_AT (RAPSN,PSMC3,SLC39A13-AS1,SLC39A13,MIR4487,ENSG00000302185,SPI1,ENSG00000270072,MYBPC3,CELF1)				no		FALSE		2	mixed-MR, trans-coloc	no	no
CTSB	CTSB_EFO_0000275	UKBPPP_2023	icd10-I48-both_sexes	I48 Atrial fibrillation and flutter	I48 Atrial fibrillation and flutter	0.0796882	0.0104952	3.13077e-14	0.0526422	0.020542	0.0103873	0.0692168	0.0180024	0.000120621	3.13077	-14	1.03873	-2	1.20621	-4		10_63511728_A_T	10_63511728_A_T (REEP3,ENSG00000224412,JMJD1C,JMJD1C-AS1,JMJD1C-AS2,PRELID1P3,ENSG00000307521,ENSG00000286373,MRPL35P2,MIR1296)				no	0.386203	FALSE	genetic_association, literature	2	mixed-MR, trans-coloc	no	no
CTSB	CTSB_EFO_0000341	UKBPPP_2023	icd10-J44-both_sexes, phecode-496-both_sexes	J44 Other chronic obstructive pulmonary disease	J44 Other chronic obstructive pulmonary disease	-0.229935	0.0154075	2.31385e-50	-0.142444	0.0287942	7.53811e-07	-0.129192	0.0257189	5.08108e-07	2.31385	-50	7.53811	-7	5.08108	-7		8_8941534_A_ATGAG, 8_8637713_T_A					no		TRUE	literature	3	trans-MR, mixed-MR, trans-coloc	no	no
CTSB	CTSB_EFO_0000384	UKBPPP_2023	phecode-555.1-both_sexes	Regional enteritis	Regional enteritis	-0.194598	0.0310669	3.75637e-10	-0.109317	0.0574008	0.0568504	-0.0719702	0.0543854	0.185723	3.75637	-10	5.68504	-2	1.85723	-1							no		FALSE	literature	1	mixed-MR	no	no
CTSB	CTSB_EFO_0000389	UKBPPP_2023	phecode-172.1-both_sexes	Melanomas of skin, dx or hx	Melanomas of skin, dx or hx	-0.151598	0.0230487	4.79084e-11	-0.129632	0.0434052	0.00282132	-0.156098	0.0391269	6.62011e-05	4.79084	-11	2.82132	-3	6.62011	-5			10_17823665_G_A (MRC1,MIR511,ENSG00000235637,TMEM236,ENSG00000229190,SLC39A12,STAM,STAM-DT,SLC39A12-AS1,HACD1)				no		FALSE	literature	2	trans-MR, mixed-MR	no	no
CTSB	CTSB_EFO_0000400	UKBPPP_2023	phecode-250-both_sexes, categorical-20002-both_sexes-1220, categorical-20112-both_sexes-9	Diabetes mellitus	Diabetes mellitus	-0.115112	0.0102154	1.87799e-29	-0.0749397	0.0220382	0.00067275	-0.03856	0.0176888	0.0292642	1.87799	-29	6.7275	-4	2.92642	-2		19_19277691_A_T	19_19277691_A_T (TM6SF2,HAPLN4,ENSG00000280282,SUGP1,MAU2,RNU6-1028P,NCAN,NR2C2AP,RFXANK,BORCS8)				no	0.564805	TRUE	literature, genetic_association, animal_model	3	trans-MR, mixed-MR, trans-coloc	no	no
CTSB	CTSB_EFO_0000474,HP_0001250	UKBPPP_2023	phecode-345-both_sexes	Epilepsy, recurrent seizures, convulsions	Epilepsy, recurrent seizures, convulsions	-0.111661	0.0170915	6.44026e-11	-0.133636	0.0310156	1.64239e-05	-0.108328	0.0283969	0.00013631	6.44026	-11	1.64239	-5	1.3631	-4							no		FALSE	literature	1	mixed-MR	no	no
CTSB	CTSB_EFO_0000537	UKBPPP_2023	categorical-20002-both_sexes-1065, phecode-401-both_sexes	Non-cancer illness code, self-reported	hypertension	-0.219209	0.00674127	6.04067e-232	-0.0755964	0.0159081	2.01333e-06	-0.16376	0.0107844	4.45335e-52	6.04067	-232	2.01333	-6	4.45335	-52	8_11311228_A_T, 8_11499616_G_C	8_10269820_G_T, 8_10006835_A_G					no		TRUE	literature	5	cis-MR, trans-MR, mixed-MR, cis-coloc, trans-coloc	no	no
CTSB	CTSB_EFO_0000555	UKBPPP_2023	categorical-20002-both_sexes-1154	Non-cancer illness code, self-reported	irritable bowel syndrome	0.152249	0.0203887	8.18311e-14	0.159615	0.0515286	0.00195094	0.14776	0.0369705	6.42288e-05	8.18311	-14	1.95094	-3	6.42288	-5		6_31643721_CAAAAAAAAAA_C					no	0.362428	FALSE	literature, genetic_association	3	trans-MR, mixed-MR, trans-coloc	no	no
CTSB	CTSB_EFO_0000676	UKBPPP_2023	categorical-20002-both_sexes-1453	Non-cancer illness code, self-reported	psoriasis	0.195065	0.0198055	6.9201e-23	0.18936	0.0465085	4.67101e-05	0.164462	0.0334037	8.50281e-07	6.9201	-23	4.67101	-5	8.50281	-7			8_9450113_A_T (ENSG00000249050,ENSG00000254237,RNU6-526P,TNKS,ENSG00000298955,RNU6-1151P,ENSG00000253887,PPP1R3B-DT,ENSG00000253697,ENSG00000254091)				no		FALSE	literature, rna_expression	2	trans-MR, mixed-MR	no	no
CTSB	CTSB_EFO_0000685	UKBPPP_2023	phecode-714-both_sexes, phecode-714.1-both_sexes	Rheumatoid arthritis and other inflammatory polyarthropathies	Rheumatoid arthritis and other inflammatory polyarthropathies	-0.201741	0.0182949	2.82498e-28	-0.076105	0.0364347	0.0367252	-0.114107	0.0307036	0.000202081	2.82498	-28	3.67252	-2	2.02081	-4							no		TRUE	literature, rna_expression	2	trans-MR, mixed-MR	no	no
CTSB	CTSB_EFO_0000701	UKBPPP_2023	icd10-L30-both_sexes, phecode-695-both_sexes	L30 Other dermatitis	L30 Other dermatitis	-0.183893	0.0298238	7.00514e-10	-0.0310139	0.0556548	0.577353	-0.154413	0.0517854	0.00286573	7.00514	-10	5.77353	-1	2.86573	-3		6_29288283_G_GAT					no	0.198928	TRUE	literature, genetic_association, animal_model, genetic_literature	2	mixed-MR, trans-coloc	no	no
CTSB	CTSB_EFO_0000712	UKBPPP_2023	categorical-20110-both_sexes-2	Illnesses of mother	stroke	0.0421688	0.00643794	5.75161e-11	0.0223857	0.011957	0.0611825	0.0350304	0.0110723	0.00155724	5.75161	-11	6.11825	-2	1.55724	-3							no		FALSE	literature	2	trans-MR, mixed-MR	no	no
CTSB	CTSB_EFO_0001073	UKBPPP_2023	phecode-278-both_sexes, phecode-278.1-both_sexes, icd10-E66-both_sexes	Overweight, obesity and other hyperalimentation	Overweight, obesity and other hyperalimentation	-0.182377	0.0125952	1.62393e-47	-0.0615831	0.0212461	0.00374882	-0.145414	0.0200159	3.73183e-13	1.62393	-47	3.74882	-3	3.73183	-13	8_12058985_G_A	8_10564615_C_T					no		TRUE		5	cis-MR, trans-MR, mixed-MR, cis-coloc, trans-coloc	no	no
CTSB	CTSB_EFO_0001379	UKBPPP_2023	GCST90038599	Diabetes or endocrine disease	Diabetes or endocrine disease	0.00807274	0.000607215	2.48494e-40	0.00254169	0.00157473	0.106518	0.00678444	0.00100573	1.52179e-11	2.48494	-40	1.06518	-1	1.52179	-11		6_31643721_CAAAAAAAAAA_C					no	0.617894	FALSE	literature, genetic_association, animal_model	4	cis-MR, trans-MR, mixed-MR, trans-coloc	no	no
CTSB	CTSB_EFO_0001645	UKBPPP_2023	categorical-20112-both_sexes-1	Illnesses of adopted father	coronary artery disease	0.331198	0.0531975	4.79019e-10	0.186173	0.0971862	0.0554118	0.199859	0.0875874	0.0224997	4.79019	-10	5.54118	-2	2.24997	-2							no		FALSE	literature	1	mixed-MR	no	no
CTSB	CTSB_EFO_0002506	UKBPPP_2023	GCST007092	Osteoarthritis of the hip or knee	Osteoarthritis of the hip or knee	-0.145039	0.00803913	9.18725e-73	-0.083609	0.0161478	2.24581e-07	-0.120558	0.0131405	4.53671e-20	9.18725	-73	2.24581	-7	4.53671	-20		8_9362631_CA_C					no		FALSE		4	cis-MR, trans-MR, mixed-MR, trans-coloc	no	no
CTSB	CTSB_EFO_0003035	UKBPPP_2023	phecode-681-both_sexes, icd10-L03-both_sexes, phecode-681.3-both_sexes	Superficial cellulitis and abscess	Superficial cellulitis and abscess	-0.191013	0.0154878	6.00411e-35	-0.130788	0.0262225	6.11197e-07	-0.125843	0.0252582	6.28448e-07	6.00411	-35	6.11197	-7	6.28448	-7		8_8392034_A_G, 8_10529169_G_A	8_8392034_A_G (ENSG00000299020,PRAG1,LINC02949,ENSG00000305749,LINC02950,ENSG00000306106,ENSG00000307010,ALG1L13P,FAM85B,ENSG00000253130)				no		TRUE		3	trans-MR, mixed-MR, trans-coloc	no	no
CTSB	CTSB_EFO_0003768	UKBPPP_2023	icd10-F17-both_sexes, phecode-318-both_sexes	F17 Mental and behavioural disorders due to use of tobacco	F17 Mental and behavioural disorders due to use of tobacco	-0.155579	0.0127072	1.8231e-34	-0.0605238	0.0236173	0.0103864	-0.121423	0.0212891	1.17351e-08	1.8231	-34	1.03864	-2	1.17351	-8		10_63511728_A_T	10_63511728_A_T (REEP3,ENSG00000224412,JMJD1C,JMJD1C-AS1,JMJD1C-AS2,PRELID1P3,ENSG00000307521,ENSG00000286373,MRPL35P2,MIR1296)				no		TRUE		3	trans-MR, mixed-MR, trans-coloc	no	no
CTSB	CTSB_EFO_0003832	UKBPPP_2023	icd10-K82-both_sexes	K82 Other diseases of gallbladder	K82 Other diseases of gallbladder	0.177377	0.0283999	4.21936e-10	0.125091	0.0524799	0.017144	0.194081	0.0487344	6.82189e-05	4.21936	-10	1.7144	-2	6.82189	-5							no		FALSE	literature	1	mixed-MR	no	no
CTSB	CTSB_EFO_0003839	UKBPPP_2023	icd10-H35-both_sexes	H35 Other retinal disorders	H35 Other retinal disorders	-0.140904	0.020137	2.60979e-12	-0.0718833	0.0364933	0.0488648	-0.100323	0.032793	0.00221869	2.60979	-12	4.88648	-2	2.21869	-3		11_47439712_A_AT	11_47439712_A_AT (RAPSN,PSMC3,SLC39A13-AS1,SLC39A13,MIR4487,ENSG00000302185,SPI1,ENSG00000270072,MYBPC3,CELF1)				no		FALSE	literature	3	trans-MR, mixed-MR, trans-coloc	no	no
CTSB	CTSB_EFO_0003875	UKBPPP_2023	icd10-I73-both_sexes	I73 Other peripheral vascular diseases	I73 Other peripheral vascular diseases	-0.132148	0.0208093	2.14754e-10	-0.0621192	0.0389999	0.111204	-0.0979605	0.0338228	0.00377614	2.14754	-10	1.11204	-1	3.77614	-3		6_31643721_CAAAAAAAAAA_C					no		FALSE	literature	2	mixed-MR, trans-coloc	no	no
CTSB	CTSB_EFO_0003877	UKBPPP_2023	phecode-327.3-both_sexes	Sleep apnea	Sleep apnea	-0.155781	0.017838	2.47817e-18	-0.0982699	0.0324792	0.00248122	-0.122532	0.0306662	6.45122e-05	2.47817	-18	2.48122	-3	6.45122	-5			8_10607502_G_A (ENSG00000304818,ENSG00000297206,RP1L1,MIR4286,C8orf74,RNA5SP252,PRSS55,PRSS51,ENSG00000272505,ENSG00000248896)				no		FALSE		2	trans-MR, mixed-MR	no	no
CTSB	CTSB_EFO_0003882	UKBPPP_2023	categorical-20002-both_sexes-1309	Non-cancer illness code, self-reported	osteoporosis	0.168162	0.0175138	7.86308e-22	0.0471007	0.0299133	0.115355	0.111787	0.0288392	0.000106095	7.86308	-22	1.15355	-1	1.06095	-4		8_10607502_G_A	8_10607502_G_A (ENSG00000304818,ENSG00000297206,RP1L1,MIR4286,C8orf74,RNA5SP252,PRSS55,PRSS51,ENSG00000272505,ENSG00000248896)				no		FALSE	literature	3	trans-MR, mixed-MR, trans-coloc	no	no
CTSB	CTSB_EFO_0003895	UKBPPP_2023	phecode-477-both_sexes	Epistaxis or throat hemorrhage	Epistaxis or throat hemorrhage	0.177851	0.0247389	6.5199e-13	0.184983	0.0481733	0.000123064	0.156713		0.00209936	6.5199	-13	1.23064	-4	2.09936	-3		6_32658263_C_T					no		FALSE		2	mixed-MR, trans-coloc	no	no
CTSB	CTSB_EFO_0003907	UKBPPP_2023	categorical-20002-both_sexes-1094	Non-cancer illness code, self-reported	deep vein thrombosis	-0.146417	0.0215706	1.1384e-11	-0.179343	0.0526682	0.000661279	-0.138476	0.0359744	0.000118458	1.1384	-11	6.61279	-4	1.18458	-4		19_44908822_C_T	19_44908822_C_T (APOE,APOC1,APOC1P1,TOMM40,ENSG00000267282,APOC1P1,APOC4,APOC2,ENSG00000267114,CLPTM1)				no		FALSE		3	trans-MR, mixed-MR, trans-coloc	no	no
CTSB	CTSB_EFO_0003911	UKBPPP_2023	phecode-427.2-both_sexes	Atrial fibrillation and flutter	Atrial fibrillation and flutter	0.0795475	0.0104875	3.32549e-14	0.0530771	0.0205174	0.00968334	0.0704009	0.0180895	9.95015e-05	3.32549	-14	9.68334	-3	9.95015	-5		10_63511728_A_T	10_63511728_A_T (REEP3,ENSG00000224412,JMJD1C,JMJD1C-AS1,JMJD1C-AS2,PRELID1P3,ENSG00000307521,ENSG00000286373,MRPL35P2,MIR1296)				no		FALSE		2	mixed-MR, trans-coloc	no	no
CTSB	CTSB_EFO_0003923	UKBPPP_2023	continuous-4125-both_sexes-irnt, continuous-4106-both_sexes-irnt	Heel bone mineral density (BMD) T-score, automated (right)	Heel bone mineral density (BMD) T-score, automated (right)	-0.193316	0.00480414	0	-0.102607	0.0116227	0	-0.140243	0.0078084	3.96709e-72	4.89508	-354	1.06383	-18	3.96709	-72	8_11298715_G_A, 8_11098023_A_C	8_8637713_T_A, 8_10235650_A_G					no		TRUE		5	cis-MR, trans-MR, mixed-MR, cis-coloc, trans-coloc	no	no
CTSB	CTSB_EFO_0003943	UKBPPP_2023	phecode-803.1-both_sexes	Fracture of humerus	Fracture of humerus	0.298775	0.0428527	3.12196e-12	0.248807	0.0911272	0.00632715	0.247655	0.067955	0.000268016	3.12196	-12	6.32715	-3	2.68016	-4							no		FALSE		2	trans-MR, mixed-MR	no	no
CTSB	CTSB_EFO_0003948	UKBPPP_2023	phecode-530.11-both_sexes, icd10-K21-both_sexes	GERD	GERD	-0.0920724	0.0121004	2.76088e-14	-0.0627035	0.0283255	0.0268509	-0.0771308	0.0209424	0.000230513	2.76088	-14	2.68509	-2	2.30513	-4		6_29288283_G_GAT					no		TRUE	literature	3	trans-MR, mixed-MR, trans-coloc	no	no
CTSB	CTSB_EFO_0003950	UKBPPP_2023	phecode-803.2-both_sexes	Fracture of radius and ulna	Fracture of radius and ulna	0.181594	0.0234313	9.18328e-15	0.187594	0.0535609	0.000461013	0.180485	0.0395093	4.91994e-06	9.18328	-15	4.61013	-4	4.91994	-6			8_9370240_G_A (RNU6-526P,ENSG00000298955,ENSG00000254237,RNU6-1151P,ENSG00000249050,ENSG00000253887,PPP1R3B-DT,ENSG00000254091,TNKS,ENSG00000253252)				no		FALSE		2	trans-MR, mixed-MR	no	no
CTSB	CTSB_EFO_0003958	UKBPPP_2023	continuous-1737-both_sexes	Childhood sunburn occasions	Childhood sunburn occasions	0.0581569	0.00244203	2.3363e-125	0.0415639	0.00588624	1.6509e-12	0.037851	0.00402488	5.23961e-21	2.3363	-125	1.6509	-12	5.23961	-21	8_10903777_C_G	8_9985734_C_CA					no		FALSE		5	cis-MR, trans-MR, mixed-MR, cis-coloc, trans-coloc	no	no
CTSB	CTSB_EFO_0003961	UKBPPP_2023	continuous-3536-both_sexes-irnt	Age started hormone-replacement therapy (HRT)	Age started hormone-replacement therapy (HRT)	0.0577176	0.00492323	9.65665e-32	0.0317581	0.00964971	0.000997996	0.0381505	0.00812161	2.63484e-06	9.65665	-32	9.97996	-4	2.63484	-6		8_9370240_G_A	8_9370240_G_A (RNU6-526P,ENSG00000298955,ENSG00000254237,RNU6-1151P,ENSG00000249050,ENSG00000253887,PPP1R3B-DT,ENSG00000254091,TNKS,ENSG00000253252)				no		FALSE		3	trans-MR, mixed-MR, trans-coloc	no	no
CTSB	CTSB_EFO_0004247	UKBPPP_2023	continuous-2050-both_sexes, continuous-2060-both_sexes	Frequency of depressed mood in last 2 weeks	Frequency of depressed mood in last 2 weeks	0.0211769	0.00148356	3.16143e-46	0.013791	0.00316912	1.35091e-05	0.0151596	0.00235421	1.19991e-10	3.16143	-46	1.35091	-5	1.19991	-10		8_10443042_A_T, 6_29288283_G_GAT					no	0.10153	TRUE	literature, genetic_association	3	trans-MR, mixed-MR, trans-coloc	no	no
CTSB	CTSB_EFO_0004260	UKBPPP_2023	GCST90038652	Bone disorder	Bone disorder	0.00200045	0.000300236	2.68445e-11	3.90684e-05	0.000500653	0.9378	0.00145616	0.000456586	0.00142655	2.68445	-11	9.378	-1	1.42655	-3							no		FALSE	literature	1	mixed-MR	no	no
CTSB	CTSB_EFO_0004272	UKBPPP_2023	icd10-D64-both_sexes	D64 Other anaemias	D64 Other anaemias	-0.11225	0.0112475	1.86403e-23	-0.14125	0.0255542	3.24887e-08	-0.0989239	0.0205675	1.5115e-06	1.86403	-23	3.24887	-8	1.5115	-6		6_29288283_G_GAT					no		FALSE		3	trans-MR, mixed-MR, trans-coloc	no	no
CTSB	CTSB_EFO_0004283	UKBPPP_2023	icd10-E04-both_sexes, categorical-20002-both_sexes-1610	E04 Other non-toxic goitre	E04 Other non-toxic goitre	-0.350052	0.0311686	2.87474e-29	-0.215237	0.0591239	0.000272174	-0.274487	0.0559848	9.4441e-07	2.87474	-29	2.72174	-4	9.4441	-7		8_8349266_C_CTATT					no		TRUE	literature, animal_model	4	cis-MR, trans-MR, mixed-MR, trans-coloc	no	no
CTSB	CTSB_EFO_0004305	UKBPPP_2023	continuous-30010-both_sexes-irnt	Red blood cell (erythrocyte) count	Red blood cell (erythrocyte) count	-0.0491751	0.00241897	7.13838e-92	-0.0119783	0.00735798	0.10354	-0.033169	0.00406408	3.30831e-16	7.13838	-92	1.0354	-1	3.30831	-16	8_11213479_C_T	19_44908822_C_T	19_44908822_C_T (APOE,APOC1,APOC1P1,TOMM40,ENSG00000267282,APOC1P1,APOC4,APOC2,ENSG00000267114,CLPTM1)				no	0.182532	FALSE	genetic_association	5	cis-MR, trans-MR, mixed-MR, cis-coloc, trans-coloc	no	no
CTSB	CTSB_EFO_0004312	UKBPPP_2023	continuous-20151-both_sexes-irnt	Forced vital capacity (FVC), Best measure	Forced vital capacity (FVC), Best measure	0.0310753	0.001952	4.62236e-57	0.0177302	0.00451259	8.52807e-05	0.0156419	0.00313581	6.09657e-07	4.62236	-57	8.52807	-5	6.09657	-7		8_8941534_A_ATGAG					no		FALSE		3	trans-MR, mixed-MR, trans-coloc	no	no
CTSB	CTSB_EFO_0004314	UKBPPP_2023	continuous-20150-both_sexes-irnt, continuous-3063-both_sexes-irnt, continuous-20153-both_sexes-irnt, continuous-20154-both_sexes-irnt	Forced expiratory volume in 1-second (FEV1), Best measure	Forced expiratory volume in 1-second (FEV1), Best measure	0.0514156	0.00211149	5.74085e-131	0.0302077	0.00533644	1.5081e-08	0.033704	0.00346608	2.38391e-22	5.74085	-131	1.5081	-8	2.38391	-22	8_12058985_G_A	8_10235650_A_G, 8_10092642_C_A, 8_9404091_G_A					no	0.394094	TRUE	genetic_association	5	cis-MR, trans-MR, mixed-MR, cis-coloc, trans-coloc	no	no
CTSB	CTSB_EFO_0004318	UKBPPP_2023	categorical-20116-both_sexes-2, continuous-2887-both_sexes, categorical-20116-both_sexes-1, continuous-2926-both_sexes	Smoking status	smoking behavior	-0.0947522	0.00773434	1.66268e-34	-0.0357359	0.0152692	0.0192634	-0.083124	0.0133342	4.54932e-10	1.66268	-34	1.92634	-2	4.54932	-10	8_11611077_A_G	11_47439712_A_AT, 6_29288283_G_GAT	11_47439712_A_AT (RAPSN,PSMC3,SLC39A13-AS1,SLC39A13,MIR4487,ENSG00000302185,SPI1,ENSG00000270072,MYBPC3,CELF1)				no		TRUE		5	cis-MR, trans-MR, mixed-MR, cis-coloc, trans-coloc	no	no
CTSB	CTSB_EFO_0004325	UKBPPP_2023	categorical-20111-both_sexes-8, categorical-20110-both_sexes-8, categorical-20107-both_sexes-8	Illnesses of siblings	blood pressure	-0.0551937	0.00609496	1.35782e-19	-0.0270427	0.012087	0.0252644	-0.0425088	0.0101611	2.87055e-05	1.35782	-19	2.52644	-2	2.87055	-5		10_71879038_G_C					no		TRUE		3	trans-MR, mixed-MR, trans-coloc	no	no
CTSB	CTSB_EFO_0004329	UKBPPP_2023	continuous-20413-both_sexes	Frequency of inability to cease drinking in last year	Frequency of inability to cease drinking in last year	-0.0266722	0.00322484	1.32975e-16	-0.014828	0.0060207	0.0137842	-0.0224566	0.00529154	2.19704e-05	1.32975	-16	1.37842	-2	2.19704	-5			10_63511728_A_T (REEP3,ENSG00000224412,JMJD1C,JMJD1C-AS1,JMJD1C-AS2,PRELID1P3,ENSG00000307521,ENSG00000286373,MRPL35P2,MIR1296)				no	0.159371	FALSE	genetic_association	2	trans-MR, mixed-MR	no	no
CTSB	CTSB_EFO_0004330	UKBPPP_2023	categorical-1508-both_sexes-3	Coffee type	coffee consumption	-0.0619299	0.00889093	3.27204e-12	-0.0769613	0.0243893	0.00160207	-0.0716023	0.015942	7.0749e-06	3.27204	-12	1.60207	-3	7.0749	-6		6_30353559_C_T					no		FALSE		2	trans-MR, trans-coloc	no	no
CTSB	CTSB_EFO_0004337	UKBPPP_2023	continuous-20016-both_sexes-irnt	Fluid intelligence score	Fluid intelligence score	0.0310598	0.00379854	2.91571e-16	0.00801666	0.00875332	0.35975	0.0256038	0.00636977	5.83021e-05	2.91571	-16	3.5975	-1	5.83021	-5		11_47439712_A_AT	11_47439712_A_AT (RAPSN,PSMC3,SLC39A13-AS1,SLC39A13,MIR4487,ENSG00000302185,SPI1,ENSG00000270072,MYBPC3,CELF1)				no		FALSE		3	trans-MR, mixed-MR, trans-coloc	no	no
CTSB	CTSB_EFO_0004338	UKBPPP_2023	continuous-21002-both_sexes-irnt	Weight	Weight	-0.064218	0.002752	1.955e-120	-0.0400834	0.00842104	1.9368e-06	-0.0406891	0.00476216	1.29355e-17	1.955	-120	1.9368	-6	1.29355	-17	8_11098023_A_C	8_10486233_A_C					no		FALSE		5	cis-MR, trans-MR, mixed-MR, cis-coloc, trans-coloc	no	no
CTSB	CTSB_EFO_0004339	UKBPPP_2023	continuous-50-both_sexes-irnt, continuous-1697-both_sexes	Standing height	Standing height	0.0590726	0.00246611	8.44433e-127	0.0131557	0.00976044	0.177703	0.0357102	0.00448641	1.72544e-15	8.44433	-127	1.77703	-1	1.72544	-15	8_11098023_A_C	8_10050099_T_G, 4_3442204_A_G	4_3442204_A_G (HGFAC,ENSG00000296277,ENSG00000286900,DOK7,LRPAP1,ENSG00000270090,ENSG00000308464,RPL7AP29,ENSG00000293213,ENSG00000248840)				no		TRUE		5	cis-MR, trans-MR, mixed-MR, cis-coloc, trans-coloc	no	no
CTSB	CTSB_EFO_0004340	UKBPPP_2023	continuous-23104-both_sexes-irnt, continuous-21001-both_sexes-irnt	Body mass index (BMI)	Body mass index (BMI)	-0.110276	0.00316291	2.48503e-266	-0.0531927	0.00933291	1.20173e-08	-0.0768409	0.00542929	1.7891e-45	2.48503	-266	1.20173	-8	1.7891	-45	8_11098023_A_C	8_10259783_C_T					no	0.544364	TRUE	genetic_association	5	cis-MR, trans-MR, mixed-MR, cis-coloc, trans-coloc	no	no
CTSB	CTSB_EFO_0004343	UKBPPP_2023	continuous-whr-both_sexes-irnt	waist-hip ratio	waist-hip ratio	0.011834	0.00151613	5.93263e-15	0.0151368	0.00360678	2.70772e-05	0.0119179	0.00254248	2.76541e-06	5.93263	-15	2.70772	-5	2.76541	-6		10_63511728_A_T	10_63511728_A_T (REEP3,ENSG00000224412,JMJD1C,JMJD1C-AS1,JMJD1C-AS2,PRELID1P3,ENSG00000307521,ENSG00000286373,MRPL35P2,MIR1296)				no		FALSE		2	mixed-MR, trans-coloc	no	no
CTSB	CTSB_EFO_0004458	UKBPPP_2023	biomarkers-30710-both_sexes-irnt	C-reactive protein	C-reactive protein	-0.0867152	0.00313476	1.9754e-168	-0.0428005	0.0136687	0.00174043	-0.0619194	0.00557158	1.07914e-28	1.9754	-168	1.74043	-3	1.07914	-28	8_11098023_A_C	8_8935705_C_G					no	0.175274	FALSE	genetic_association	5	cis-MR, trans-MR, mixed-MR, cis-coloc, trans-coloc	no	no
CTSB	CTSB_EFO_0004514	UKBPPP_2023	continuous-3144-both_sexes-irnt, continuous-4120-both_sexes-irnt, continuous-4101-both_sexes-irnt, continuous-4104-both_sexes-irnt	Heel Broadband ultrasound attenuation, direct entry	Heel Broadband ultrasound attenuation, direct entry	-0.211834	0.00391909	0	-0.0938361	0.0135329	4.09339e-12	-0.151369	0.00720795	6.51011e-98	5.6079	-637	4.09339	-12	6.51011	-98	8_11311228_A_T, 8_11098023_A_C, 8_11298715_G_A	8_10235650_A_G, 8_9917225_CTTTTTTTTTTT_C					no	0.0889262	TRUE	genetic_association	5	cis-MR, trans-MR, mixed-MR, cis-coloc, trans-coloc	no	no
CTSB	CTSB_EFO_0004518	UKBPPP_2023	biomarkers-30700-both_sexes-irnt	Creatinine	Creatinine	0.103748	0.00258406	0	0.0510896	0.0079388	1.23127e-10	0.0700343	0.00443909	4.49871e-56	1.84428	-352	1.23127	-10	4.49871	-56	8_11213479_C_T	8_10259783_C_T					no		FALSE		5	cis-MR, trans-MR, mixed-MR, cis-coloc, trans-coloc	no	no
CTSB	CTSB_EFO_0004526	UKBPPP_2023	continuous-30040-both_sexes-irnt	Mean corpuscular volume	Mean corpuscular volume	0.0677391	0.00300321	1.1837e-112	0.0309006	0.00787316	8.68009e-05	0.0394194	0.00531528	1.20484e-13	1.1837	-112	8.68009	-5	1.20484	-13	8_12768319_G_A	8_10259783_C_T					no		FALSE		5	cis-MR, trans-MR, mixed-MR, cis-coloc, trans-coloc	no	no
CTSB	CTSB_EFO_0004527	UKBPPP_2023	continuous-30050-both_sexes-irnt	Mean corpuscular haemoglobin	Mean corpuscular haemoglobin	0.0651538	0.00277953	1.6474e-121	0.0395505	0.00767054	2.5208e-07	0.04475	0.00479704	1.07219e-20	1.6474	-121	2.5208	-7	1.07219	-20	8_11364030_C_G	8_9370240_G_A	8_9370240_G_A (RNU6-526P,ENSG00000298955,ENSG00000254237,RNU6-1151P,ENSG00000249050,ENSG00000253887,PPP1R3B-DT,ENSG00000254091,TNKS,ENSG00000253252)				no	0.218625	FALSE	genetic_association	5	cis-MR, trans-MR, mixed-MR, cis-coloc, trans-coloc	no	no
CTSB	CTSB_EFO_0004528	UKBPPP_2023	continuous-30060-both_sexes-irnt	Mean corpuscular haemoglobin concentration	Mean corpuscular haemoglobin concentration	0.01496	0.00215265	3.66381e-12	0.018504	0.0057008	0.00117094	0.00897587	0.00364204	0.0137197	3.66381	-12	1.17094	-3	1.37197	-2			22_43930116_G_A (ENSG00000304926,PNPLA3,SAMM50,RPL35AP36,PNPLA5,SULT4A1,ENSG00000299520,PARVB,ENSG00000299503,EFCAB6)				no		FALSE		1	mixed-MR	no	no
CTSB	CTSB_EFO_0004530	UKBPPP_2023	biomarkers-30870-both_sexes-irnt	Triglycerides	Triglycerides	0.134427	0.00309931	0	0.0862356	0.016109	8.63856e-08	0.090056	0.00539889	1.81772e-62	5.78112	-411	8.63856	-8	1.81772	-62	8_11178547_A_T	8_10259783_C_T					no	0.907445	FALSE	genetic_association	5	cis-MR, trans-MR, mixed-MR, cis-coloc, trans-coloc	no	no
CTSB	CTSB_EFO_0004532	UKBPPP_2023	biomarkers-30730-both_sexes-irnt	Gamma glutamyltransferase	Gamma glutamyltransferase	-0.0872618	0.00307377	2.74675e-177	-0.0359405	0.0120633	0.00288878	-0.048763	0.00510686	1.31547e-21	2.74675	-177	2.88878	-3	1.31547	-21	8_11495155_C_A	4_3442204_A_G	4_3442204_A_G (HGFAC,ENSG00000296277,ENSG00000286900,DOK7,LRPAP1,ENSG00000270090,ENSG00000308464,RPL7AP29,ENSG00000293213,ENSG00000248840)				no		FALSE		5	cis-MR, trans-MR, mixed-MR, cis-coloc, trans-coloc	no	no
CTSB	CTSB_EFO_0004533	UKBPPP_2023	biomarkers-30610-both_sexes-irnt	Alkaline phosphatase	Alkaline phosphatase	-0.229167	0.00377093	0	-0.132857	0.0212105	3.75889e-10	-0.168776	0.00673417	1.27366e-138	1.385	-804	3.75889	-10	1.27366	-138	8_11298715_G_A	8_10235650_A_G					no		FALSE	literature	5	cis-MR, trans-MR, mixed-MR, cis-coloc, trans-coloc	no	no
CTSB	CTSB_EFO_0004536	UKBPPP_2023	biomarkers-30860-both_sexes-irnt	Total protein	Total protein	-0.0882252	0.0030897	2.46438e-179	-0.0168685	0.0149297	0.258532	-0.0648765	0.00523893	3.20881e-35	2.46438	-179	2.58532	-1	3.20881	-35	8_11311228_A_T	8_8690502_C_A					no		FALSE		5	cis-MR, trans-MR, mixed-MR, cis-coloc, trans-coloc	no	no
CTSB	CTSB_EFO_0004541	UKBPPP_2023	biomarkers-30750-both_sexes-irnt	Glycated haemoglobin (HbA1c)	Glycated haemoglobin (HbA1c)	-0.0729408	0.00291423	2.94274e-138	-0.0538927	0.00931265	7.16355e-09	-0.0477566	0.00527079	1.29713e-19	2.94274	-138	7.16355	-9	1.29713	-19	8_11385667_T_C	8_10006835_A_G					no		FALSE		5	cis-MR, trans-MR, mixed-MR, cis-coloc, trans-coloc	no	no
CTSB	CTSB_EFO_0004587	UKBPPP_2023	continuous-30120-both_sexes-irnt	Lymphocyte count	Lymphocyte count	0.0200217	0.00253124	2.57679e-15	0.0355141	0.0138624	0.0104098	0.0179898	0.00438732	4.12438e-05	2.57679	-15	1.04098	-2	4.12438	-5		17_5408018_CT_C	17_5408018_CT_C (NUP88,RPAIN,ENSG00000263272,C1QBP,ENSG00000263220,DHX33-DT,DHX33,DERL2,MIS12,ENSG00000286190)				no		FALSE		3	trans-MR, mixed-MR, trans-coloc	no	no
CTSB	CTSB_EFO_0004607	UKBPPP_2023	icd10-K26-both_sexes, phecode-531.3-both_sexes	K26 Duodenal ulcer	K26 Duodenal ulcer	-0.158022	0.0222905	1.34902e-12	-0.153237	0.0443459	0.000549304	-0.169387	0.0385154	1.09296e-05	1.34902	-12	5.49304	-4	1.09296	-5							no		TRUE	literature	1	mixed-MR	no	no
CTSB	CTSB_EFO_0004611	UKBPPP_2023	continuous-LDLC-both_sexes-medadj_irnt, biomarkers-30780-both_sexes-irnt	LDL direct, adjusted by medication	LDL direct, adjusted by medication	-0.0538175	0.0030513	1.26904e-69	0.0302674	0.0446959	0.498289	-0.0308578	0.00506683	1.12801e-09	1.26904	-69	4.98289	-1	1.12801	-9		4_3442204_A_G	4_3442204_A_G (HGFAC,ENSG00000296277,ENSG00000286900,DOK7,LRPAP1,ENSG00000270090,ENSG00000308464,RPL7AP29,ENSG00000293213,ENSG00000248840)				no	0.830976	TRUE	genetic_association	3	trans-MR, mixed-MR, trans-coloc	no	no
CTSB	CTSB_EFO_0004614	UKBPPP_2023	biomarkers-30630-both_sexes-irnt	Apolipoprotein A	Apolipoprotein A	0.0510866	0.0028089	6.49331e-74	0.0441468	0.0146759	0.00262871	0.0431696	0.0048413	4.79289e-19	6.49331	-74	2.62871	-3	4.79289	-19	8_11575312_CT_C	4_3442204_A_G	4_3442204_A_G (HGFAC,ENSG00000296277,ENSG00000286900,DOK7,LRPAP1,ENSG00000270090,ENSG00000308464,RPL7AP29,ENSG00000293213,ENSG00000248840)				no	0.172179	FALSE	genetic_association	5	cis-MR, trans-MR, mixed-MR, cis-coloc, trans-coloc	no	no
CTSB	CTSB_EFO_0004615	UKBPPP_2023	biomarkers-30640-both_sexes-irnt	Apolipoprotein B	Apolipoprotein B	-0.0437793	0.00293474	2.53197e-50	0.0277184	0.0453916	0.541432	-0.0178814	0.00516336	0.000533921	2.53197	-50	5.41432	-1	5.33921	-4		4_3442204_A_G	4_3442204_A_G (HGFAC,ENSG00000296277,ENSG00000286900,DOK7,LRPAP1,ENSG00000270090,ENSG00000308464,RPL7AP29,ENSG00000293213,ENSG00000248840)				no		FALSE		3	trans-MR, mixed-MR, trans-coloc	no	no
CTSB	CTSB_EFO_0004616	UKBPPP_2023	icd10-M17-both_sexes	M17 Gonarthrosis [arthrosis of knee]	M17 Gonarthrosis [arthrosis of knee]	-0.0902644	0.013347	1.35261e-11	-0.113114	0.0334167	0.000711881	-0.0710305	0.0232743	0.00227406	1.35261	-11	7.11881	-4	2.27406	-3		6_29288283_G_GAT					no		FALSE		3	trans-MR, mixed-MR, trans-coloc	no	no
CTSB	CTSB_EFO_0004617	UKBPPP_2023	biomarkers-30720-both_sexes-irnt	Cystatin C	Cystatin C	0.0400752	0.00265056	1.20374e-51	-0.00941992	0.00900181	0.295354	0.025052	0.0045729	4.29282e-08	1.20374	-51	2.95354	-1	4.29282	-8		19_19277691_A_T	19_19277691_A_T (TM6SF2,HAPLN4,ENSG00000280282,SUGP1,MAU2,RNU6-1028P,NCAN,NR2C2AP,RFXANK,BORCS8)				no		FALSE		3	trans-MR, mixed-MR, trans-coloc	no	no
CTSB	CTSB_EFO_0004627	UKBPPP_2023	biomarkers-30770-both_sexes-irnt	IGF-1	IGF-1	-0.0407838	0.00274935	8.83324e-50	-0.000805538	0.0074151	0.913492	-0.0212887	0.00487428	1.25643e-05	8.83324	-50	9.13492	-1	1.25643	-5		6_31643721_CAAAAAAAAAA_C					no	0.0713286	FALSE	genetic_association	4	cis-MR, trans-MR, mixed-MR, trans-coloc	no	no
CTSB	CTSB_EFO_0004631	UKBPPP_2023	biomarkers-30890-both_sexes-irnt	Vitamin D	Vitamin D	-0.0310507	0.00245542	1.18021e-36	-0.0151692	0.00678997	0.0254787	-0.0209875	0.00429986	1.05558e-06	1.18021	-36	2.54787	-2	1.05558	-6	8_10903777_C_G	19_44908822_C_T	19_44908822_C_T (APOE,APOC1,APOC1P1,TOMM40,ENSG00000267282,APOC1P1,APOC4,APOC2,ENSG00000267114,CLPTM1)				no		FALSE		5	cis-MR, trans-MR, mixed-MR, cis-coloc, trans-coloc	no	no
CTSB	CTSB_EFO_0004698	UKBPPP_2023	continuous-1200-both_sexes	Sleeplessness / insomnia	Sleeplessness / insomnia	0.0137518	0.00150522	6.47673e-20	0.00884371	0.00286774	0.00204331	0.0107883	0.00253155	2.03014e-05	6.47673	-20	2.04331	-3	2.03014	-5		8_8947455_C_G					no		FALSE		3	trans-MR, mixed-MR, trans-coloc	no	no
CTSB	CTSB_EFO_0004703	UKBPPP_2023	continuous-2714-both_sexes	Age when periods started (menarche)	Age when periods started (menarche)	0.0196995	0.00238085	1.29377e-16	0.0120181	0.00555973	0.0306459	0.020387	0.00426007	1.70485e-06	1.29377	-16	3.06459	-2	1.70485	-6		10_63511728_A_T	10_63511728_A_T (REEP3,ENSG00000224412,JMJD1C,JMJD1C-AS1,JMJD1C-AS2,PRELID1P3,ENSG00000307521,ENSG00000286373,MRPL35P2,MIR1296)				no		FALSE		3	trans-MR, mixed-MR, trans-coloc	no	no
CTSB	CTSB_EFO_0004704	UKBPPP_2023	continuous-3581-both_sexes-irnt	Age at menopause (last menstrual period)	Age at menopause (last menstrual period)	0.0489812	0.00546138	3.0017e-19	0.0684821	0.0157463	1.36709e-05	0.0498355	0.00954024	1.7537e-07	3.0017	-19	1.36709	-5	1.7537	-7		8_9076418_G_A					no		FALSE		3	trans-MR, mixed-MR, trans-coloc	no	no
CTSB	CTSB_EFO_0004705	UKBPPP_2023	icd10-E03-both_sexes, phecode-244-both_sexes	E03 Other hypothyroidism	E03 Other hypothyroidism	0.168409	0.0118817	1.3308e-45	0.0526676	0.0249088	0.0344798	0.096829	0.0200097	1.30429e-06	1.3308	-45	3.44798	-2	1.30429	-6	8_12058985_G_A	8_8349266_C_CTATT, 8_8624863_C_T					no	0.0550017	TRUE	literature, genetic_association, animal_model	5	cis-MR, trans-MR, mixed-MR, cis-coloc, trans-coloc	no	no
CTSB	CTSB_EFO_0004713	UKBPPP_2023	continuous-FEV1FVC-both_sexes-irnt	FEV1/FVC ratio	FEV1/FVC ratio	0.0645222	0.00285541	4.69209e-113	0.0449246	0.0094831	2.1655e-06	0.0384177	0.00468901	2.54528e-16	4.69209	-113	2.1655	-6	2.54528	-16	8_11440102_G_A	8_9529525_C_T					no	0.38622	FALSE	genetic_association	5	cis-MR, trans-MR, mixed-MR, cis-coloc, trans-coloc	no	no
CTSB	CTSB_EFO_0004735	UKBPPP_2023	biomarkers-30620-both_sexes-irnt	Alanine aminotransferase	Alanine aminotransferase	-0.0854374	0.0025459	6.67839e-247	-0.0509494	0.0121877	2.91003e-05	-0.0663475	0.00481785	3.79883e-43	6.67839	-247	2.91003	-5	3.79883	-43	8_11364030_C_G	8_9917225_CTTTTTTTTTTT_C					no		FALSE		5	cis-MR, trans-MR, mixed-MR, cis-coloc, trans-coloc	no	no
CTSB	CTSB_EFO_0004736	UKBPPP_2023	biomarkers-30650-both_sexes-irnt	Aspartate aminotransferase	Aspartate aminotransferase	-0.120738	0.00303989	0	-0.0457683	0.0204778	0.0254161	-0.0843849	0.00520414	3.95333e-59	5.65946	-345	2.54161	-2	3.95333	-59	8_11431036_G_A	8_8637713_T_A					no		FALSE		5	cis-MR, trans-MR, mixed-MR, cis-coloc, trans-coloc	no	no
CTSB	CTSB_EFO_0004778	UKBPPP_2023	continuous-2178-both_sexes	Overall health rating	Overall health rating	-0.0276947	0.00169321	3.91716e-60	-0.0159383	0.00321005	6.86559e-07	-0.0179223	0.0026854	2.48961e-11	3.91716	-60	6.86559	-7	2.48961	-11	8_11364030_C_G	8_10006835_A_G					no		FALSE		5	cis-MR, trans-MR, mixed-MR, cis-coloc, trans-coloc	no	no
CTSB	CTSB_EFO_0004784	UKBPPP_2023	categorical-6138-both_sexes-2, categorical-6138-both_sexes-6	Qualifications	self reported educational attainment	0.077987	0.00550416	1.43038e-45	0.0531737	0.0125321	2.20561e-05	0.0510612	0.00952274	8.22913e-08	1.43038	-45	2.20561	-5	8.22913	-8	8_11115686_T_C	8_10043159_C_A					no		TRUE		5	cis-MR, trans-MR, mixed-MR, cis-coloc, trans-coloc	no	no
CTSB	CTSB_EFO_0004799	UKBPPP_2023	phecode-574-both_sexes, icd10-K80-both_sexes, phecode-574.1-both_sexes, phecode-574.12-both_sexes	Cholelithiasis and cholecystitis	Cholelithiasis and cholecystitis	0.117793	0.0105574	6.58713e-29	0.0817498	0.021838	0.000181499	0.10181	0.0180644	1.74084e-08	6.58713	-29	1.81499	-4	1.74084	-8		22_43930116_G_A, 8_8349266_C_CTATT, 8_8619672_A_T	22_43930116_G_A (ENSG00000304926,PNPLA3,SAMM50,RPL35AP36,PNPLA5,SULT4A1,ENSG00000299520,PARVB,ENSG00000299503,EFCAB6)				no		TRUE	literature	3	trans-MR, mixed-MR, trans-coloc	no	no
CTSB	CTSB_EFO_0004833	UKBPPP_2023	continuous-30140-both_sexes-irnt	Neutrophill count	Neutrophill count	0.0556152	0.00247144	3.86432e-112	0.0465332	0.0101297	4.35354e-06	0.0367814	0.00403679	8.12247e-20	3.86432	-112	4.35354	-6	8.12247	-20	8_12058985_G_A	8_10544936_T_A					no		FALSE		5	cis-MR, trans-MR, mixed-MR, cis-coloc, trans-coloc	no	no
CTSB	CTSB_EFO_0004842	UKBPPP_2023	continuous-30150-both_sexes-irnt	Eosinophill count	Eosinophill count	-0.0441515	0.00258031	1.23047e-65	-0.0168711	0.0102841	0.100903	-0.0371507	0.00475522	5.60096e-15	1.23047	-65	1.00903	-1	5.60096	-15	8_11098023_A_C	8_8683039_A_AT	8_8683039_A_AT (ENSG00000299740,ENSG00000286910,CLDN23,ENSG00000284717,ENSG00000289622,ENSG00000254367,RN7SL178P,ENSG00000253343,ENSG00000253130,ENSG00000293372)				no	0.036874	FALSE	genetic_association	5	cis-MR, trans-MR, mixed-MR, cis-coloc, trans-coloc	no	no
CTSB	CTSB_EFO_0004861	UKBPPP_2023	biomarkers-30810-both_sexes-irnt	Phosphate	Phosphate	-0.0707545	0.00283078	6.98197e-138	-0.0402303	0.00633367	2.12782e-10	-0.0444682	0.00482322	2.98204e-20	6.98197	-138	2.12782	-10	2.98204	-20	8_11499616_G_C	8_10443042_A_T					no		FALSE		5	cis-MR, trans-MR, mixed-MR, cis-coloc, trans-coloc	no	no
CTSB	CTSB_EFO_0004908	UKBPPP_2023	biomarkers-30850-both_sexes-irnt	Testosterone	Testosterone	0.00918287	0.0013567	1.30102e-11	-0.00393324	0.00495123	0.426964	0.00769247	0.00222633	0.000549831	1.30102	-11	4.26964	-1	5.49831	-4		4_3442204_A_G	4_3442204_A_G (HGFAC,ENSG00000296277,ENSG00000286900,DOK7,LRPAP1,ENSG00000270090,ENSG00000308464,RPL7AP29,ENSG00000293213,ENSG00000248840)				no		FALSE		2	mixed-MR, trans-coloc	no	no
CTSB	CTSB_EFO_0004995	UKBPPP_2023	continuous-23124-both_sexes-irnt, continuous-23120-both_sexes-irnt, continuous-23114-both_sexes-irnt, continuous-23113-both_sexes-irnt, continuous-23121-both_sexes-irnt, continuous-23125-both_sexes-irnt, continuous-23122-both_sexes-irnt, continuous-23116-both_sexes-irnt, continuous-23129-both_sexes-irnt	Arm fat mass (left)	Arm fat mass (left)	-0.0826628	0.00302902	5.53121e-164	-0.0444333	0.00863043	2.62647e-07	-0.0577763	0.00511817	1.49638e-29	5.53121	-164	2.62647	-7	1.49638	-29	8_11098023_A_C, 8_11058050_G_T, 8_11495155_C_A, 8_11052808_C_T	8_8224010_T_C, 8_10259783_C_T, 8_10486233_A_C					no	0.224823	TRUE	genetic_association	5	cis-MR, trans-MR, mixed-MR, cis-coloc, trans-coloc	no	no
CTSB	CTSB_EFO_0005055	UKBPPP_2023	continuous-12340-both_sexes-irnt	QRS duration	QRS duration	-0.0757927	0.00698019	1.82193e-27	-0.0347072	0.0136656	0.0110931	-0.0671261	0.0123582	5.58143e-08	1.82193	-27	1.10931	-2	5.58143	-8		8_8941534_A_ATGAG					no		FALSE		3	trans-MR, mixed-MR, trans-coloc	no	no
CTSB	CTSB_EFO_0005090	UKBPPP_2023	continuous-30160-both_sexes	Basophill count	Basophill count	0.0243136	0.00195328	1.44167e-35	0.0151992	0.00419714	0.000293097	0.0170729	0.00323839	1.34925e-07	1.44167	-35	2.93097	-4	1.34925	-7		6_31643721_CAAAAAAAAAA_C					no	0.837041	FALSE	genetic_association	4	cis-MR, trans-MR, mixed-MR, trans-coloc	no	no
CTSB	CTSB_EFO_0005093	UKBPPP_2023	continuous-49-both_sexes-irnt	Hip circumference	Hip circumference	-0.0666322	0.00293599	5.02145e-114	-0.0419105	0.00866424	1.31691e-06	-0.041307	0.00524148	3.25348e-15	5.02145	-114	1.31691	-6	3.25348	-15	8_11098023_A_C	19_44908822_C_T	19_44908822_C_T (APOE,APOC1,APOC1P1,TOMM40,ENSG00000267282,APOC1P1,APOC4,APOC2,ENSG00000267114,CLPTM1)				no		FALSE		5	cis-MR, trans-MR, mixed-MR, cis-coloc, trans-coloc	no	no
CTSB	CTSB_EFO_0005094	UKBPPP_2023	continuous-12338-both_sexes-irnt	P duration	P duration	-0.0905899	0.00801783	1.33377e-29	-0.0542175	0.014065	0.000115838	-0.048018	0.0133636	0.000326641	1.33377	-29	1.15838	-4	3.26641	-4		8_10544936_T_A					no		FALSE		3	trans-MR, mixed-MR, trans-coloc	no	no
CTSB	CTSB_EFO_0005208	UKBPPP_2023	continuous-eGFR-both_sexes-irnt, continuous-eGFRcreacys-both_sexes-irnt, continuous-eGFRcys-both_sexes-irnt	Estimated glomerular filtration rate, serum creatinine	Estimated glomerular filtration rate, serum creatinine	-0.101063	0.00271266	8.41439e-304	-0.0507981	0.008106	3.68707e-10	-0.0685294	0.00451271	4.38698e-52	8.41439	-304	3.68707	-10	4.38698	-52	8_11213479_C_T, 8_11364030_C_G	8_10259783_C_T, 8_8224010_T_C, 15_60597631_TAC_T	15_60597631_TAC_T (ENSG00000273958,ENSG00000309525,ENSG00000286457,CYCSP38,ENSG00000287508,ENSG00000277413,RORA-AS2,RORA-AS1,ICE2,RNA5SP397)				no		TRUE		5	cis-MR, trans-MR, mixed-MR, cis-coloc, trans-coloc	no	no
CTSB	CTSB_EFO_0005230	UKBPPP_2023	continuous-20418-both_sexes	Impact on normal roles during worst period of anxiety	Impact on normal roles during worst period of anxiety	-0.05026	0.00654079	1.54086e-14	-0.0199993	0.0108295	0.0647842	-0.03755	0.0104819	0.000340497	1.54086	-14	6.47842	-2	3.40497	-4							no		FALSE		1	mixed-MR	no	no
CTSB	CTSB_EFO_0005252	UKBPPP_2023	phecode-458.1-both_sexes	Orthostatic hypotension	Orthostatic hypotension	-0.317613	0.044399	8.45208e-13	-0.404673	0.0954322	2.231e-05	-0.36405	0.0784894	3.51446e-06	8.45208	-13	2.231	-5	3.51446	-6							no		FALSE		2	trans-MR, mixed-MR	no	no
CTSB	CTSB_EFO_0005271	UKBPPP_2023	continuous-1160-both_sexes	Sleep duration	Sleep duration	-0.0356739	0.00189415	3.99538e-79	-0.0102272	0.00378726	0.00692533	-0.0203317	0.00311059	6.3062e-11	3.99538	-79	6.92533	-3	6.3062	-11		8_8595196_T_C					no		FALSE		3	trans-MR, mixed-MR, trans-coloc	no	no
CTSB	CTSB_EFO_0005409	UKBPPP_2023	continuous-23126-both_sexes-irnt, continuous-23112-both_sexes-irnt, continuous-23128-both_sexes-irnt	Arm predicted mass (left)	Arm predicted mass (left)	-0.0489517	0.00198118	8.70226e-135	-0.0230678	0.00542704	2.13271e-05	-0.0258807	0.00337928	1.87914e-14	8.70226	-135	2.13271	-5	1.87914	-14	8_11495155_C_A	8_10486233_A_C, 8_10006835_A_G, 19_44908822_C_T	19_44908822_C_T (APOE,APOC1,APOC1P1,TOMM40,ENSG00000267282,APOC1P1,APOC4,APOC2,ENSG00000267114,CLPTM1)				no		TRUE		5	cis-MR, trans-MR, mixed-MR, cis-coloc, trans-coloc	no	no
CTSB	CTSB_EFO_0005422	UKBPPP_2023	continuous-1757-both_sexes	Facial ageing	Facial ageing	-0.0147316	0.00117233	3.24581e-36	-0.00646065	0.00244556	0.00824693	-0.0100864	0.00191645	1.4168e-07	3.24581	-36	8.24693	-3	1.4168	-7		8_10092642_C_A					no		FALSE		3	trans-MR, mixed-MR, trans-coloc	no	no
CTSB	CTSB_EFO_0005576	UKBPPP_2023	categorical-20002-both_sexes-1331	Non-cancer illness code, self-reported	pernicious anemia	0.269411	0.0367395	2.25038e-13	0.187637	0.0667814	0.00495853	0.213001	0.0612733	0.000508505	2.25038	-13	4.95853	-3	5.08505	-4							no		FALSE		1	mixed-MR	no	no
CTSB	CTSB_EFO_0005681	UKBPPP_2023	phecode-041.1-both_sexes	Staphylococcus infections	Staphylococcus infections	-0.1379	0.0215562	1.58212e-10	-0.119495	0.0413803	0.00388021	-0.11886	0.0351385	0.000717973	1.58212	-10	3.88021	-3	7.17973	-4							no		FALSE		1	mixed-MR	no	no
CTSB	CTSB_EFO_0005756	UKBPPP_2023	icd10-S61-both_sexes	S61 Open wound of wrist and hand	S61 Open wound of wrist and hand	-0.13859	0.0223579	5.69382e-10	-0.0911631	0.0404501	0.0242139	-0.140333	0.0394468	0.000374362	5.69382	-10	2.42139	-2	3.74362	-4							no		FALSE		1	mixed-MR	no	no
CTSB	CTSB_EFO_0005763	UKBPPP_2023	continuous-PP-both_sexes-combined_medadj_raw, continuous-PP-both_sexes-combined_irnt, continuous-PP-both_sexes-auto_irnt, continuous-PP-both_sexes-combined_raw, continuous-PP-both_sexes-auto_raw	Pulse pressure, combined automated + manual reading, adjusted by medication	Pulse pressure, combined automated + manual reading, adjusted by medication	-0.864924	0.0366634	4.77392e-123	-0.481202	0.0948193	3.87631e-07	-0.610583	0.0610012	1.38637e-23	4.77392	-123	3.87631	-7	1.38637	-23	8_11098023_A_C	8_10235650_A_G, 19_44908822_C_T	19_44908822_C_T (APOE,APOC1,APOC1P1,TOMM40,ENSG00000267282,APOC1P1,APOC4,APOC2,ENSG00000267114,CLPTM1)				no	0.0797267	TRUE	genetic_association	5	cis-MR, trans-MR, mixed-MR, cis-coloc, trans-coloc	no	no
CTSB	CTSB_EFO_0005769	UKBPPP_2023	phecode-275.5-both_sexes	Disorders of calcium/phosphorus metabolism	Disorders of calcium/phosphorus metabolism	-0.211407	0.0333446	2.29676e-10	-0.0444376	0.0602433	0.460736	-0.161135	0.0554714	0.00367444	2.29676	-10	4.60736	-1	3.67444	-3							no		FALSE		1	mixed-MR	no	no
CTSB	CTSB_EFO_0005854,EFO_0000274	UKBPPP_2023	continuous-3761-both_sexes-irnt	Age hay fever, rhinitis or eczema diagnosed	Age hay fever, rhinitis or eczema diagnosed	0.0415158	0.00455328	7.66892e-20	0.0301209	0.00801069	0.000169856	0.0391554	0.00737805	1.11434e-07	7.66892	-20	1.69856	-4	1.11434	-7							no		FALSE	literature	2	trans-MR, mixed-MR	no	no
CTSB	CTSB_EFO_0005856	UKBPPP_2023	icd10-M13-both_sexes	M13 Other arthritis	M13 Other arthritis	-0.22488	0.0167984	7.20672e-41	-0.156298	0.0307783	3.81075e-07	-0.199116	0.0286356	3.56488e-12	7.20672	-41	3.81075	-7	3.56488	-12	8_11611077_A_G	8_9122827_C_T					no		FALSE	literature	5	cis-MR, trans-MR, mixed-MR, cis-coloc, trans-coloc	no	no
CTSB	CTSB_EFO_0005924	UKBPPP_2023	categorical-20544-both_sexes-13	Mental health problems ever diagnosed by a professional	binge eating	-0.467409	0.0573759	3.74812e-16	-0.298924	0.10852	0.00587726	-0.320167	0.095312	0.000781826	3.74812	-16	5.87726	-3	7.81826	-4							no		FALSE		2	trans-MR, mixed-MR	no	no
CTSB	CTSB_EFO_0006335	UKBPPP_2023	continuous-SBP-both_sexes-combined_medadj_raw, continuous-SBP-both_sexes-auto_medadj_irnt, continuous-SBP-both_sexes-auto_medadj_raw, continuous-SBP-both_sexes-combined_raw, continuous-4080-both_sexes-irnt, continuous-SBP-both_sexes-manual_medadj_irnt, continuous-SBP-both_sexes-manual_medadj_raw	Systolic blood pressure, combined automated + manual reading, adjusted by medication	Systolic blood pressure, combined automated + manual reading, adjusted by medication	-2.25187	0.0594027	1.85448e-314	-0.887576	0.165111	7.63093e-08	-1.66477	0.098834	1.15827e-63	1.85448	-314	7.63093	-8	1.15827	-63	8_11499616_G_C, 8_11098023_A_C	8_10235650_A_G, 8_10259783_C_T	8_10607502_G_A (ENSG00000304818,ENSG00000297206,RP1L1,MIR4286,C8orf74,RNA5SP252,PRSS55,PRSS51,ENSG00000272505,ENSG00000248896)				no	0.704541	TRUE	genetic_association	5	cis-MR, trans-MR, mixed-MR, cis-coloc, trans-coloc	no	no
CTSB	CTSB_EFO_0006336	UKBPPP_2023	continuous-DBP-both_sexes-combined_medadj_irnt, continuous-DBP-both_sexes-combined_medadj_raw, continuous-DBP-both_sexes-auto_medadj_irnt, continuous-DBP-both_sexes-auto_medadj_raw, continuous-DBP-both_sexes-manual_medadj_irnt, continuous-DBP-both_sexes-manual_medadj_raw, continuous-94-both_sexes-irnt	Diastolic blood pressure, combined automated + manual reading, adjusted by medication	Diastolic blood pressure, combined automated + manual reading, adjusted by medication	-0.11653	0.00297841	0	-0.0343439	0.009005	0.000136806	-0.0879915	0.00501056	4.883e-69	8.1471	-335	1.36806	-4	4.883	-69	8_11298715_G_A	8_10006835_A_G, 8_10564615_C_T, 8_10853509_A_C					no	0.086994	TRUE	genetic_association	5	cis-MR, trans-MR, mixed-MR, cis-coloc, trans-coloc	no	no
CTSB	CTSB_EFO_0006340	UKBPPP_2023	continuous-MAP-both_sexes-combined_medadj_irnt, continuous-MAP-both_sexes-combined_medadj_raw, continuous-MAP-both_sexes-auto_medadj_irnt, continuous-MAP-both_sexes-auto_medadj_raw, continuous-MAP-both_sexes-combined_irnt, continuous-MAP-both_sexes-combined_raw, continuous-MAP-both_sexes-auto_raw, continuous-MAP-both_sexes-manual_medadj_irnt, continuous-MAP-both_sexes-manual_medadj_raw, continuous-MAP-both_sexes-manual_irnt, continuous-MAP-both_sexes-manual_raw	Mean arterial pressure, combined automated + manual reading, adjusted by medication	Mean arterial pressure, combined automated + manual reading, adjusted by medication	-0.123928	0.00295594	0	-0.0425603	0.00882064	1.39952e-06	-0.0948732	0.00499197	1.54537e-80	3.94528	-384	1.39952	-6	1.54537	-80	8_11298715_G_A, 8_11311228_A_T, 8_11495155_C_A	8_8690502_C_A, 8_10259783_C_T, 8_10607502_G_A, 8_10564615_C_T, 8_10853509_A_C	8_10607502_G_A (ENSG00000304818,ENSG00000297206,RP1L1,MIR4286,C8orf74,RNA5SP252,PRSS55,PRSS51,ENSG00000272505,ENSG00000248896)				no		TRUE		5	cis-MR, trans-MR, mixed-MR, cis-coloc, trans-coloc	no	no
CTSB	CTSB_EFO_0006505	UKBPPP_2023	phecode-496.2-both_sexes	Chronic bronchitis	Chronic bronchitis	-0.237897	0.0154779	2.59751e-53	-0.148669	0.0287376	2.29948e-07	-0.127335	0.0261746	1.14556e-06	2.59751	-53	2.29948	-7	1.14556	-6		8_8941534_A_ATGAG					no		FALSE	literature	3	trans-MR, mixed-MR, trans-coloc	no	no
CTSB	CTSB_EFO_0006505,EFO_0000341	UKBPPP_2023	phecode-496.21-both_sexes	Obstructive chronic bronchitis	Obstructive chronic bronchitis	-0.250524	0.0157733	8.34246e-57	-0.148249	0.0291342	3.60941e-07	-0.141446	0.0260406	5.58046e-08	8.34246	-57	3.60941	-7	5.58046	-8		8_8941534_A_ATGAG					no		FALSE	literature	3	trans-MR, mixed-MR, trans-coloc	no	no
CTSB	CTSB_EFO_0006525	UKBPPP_2023	continuous-Smoking-both_sexes-CPD_combined_raw, continuous-Smoking-both_sexes-CPD_combined_irnt	Number of cigarettes smoked daily, combined previous and current smoking	Number of cigarettes smoked daily, combined previous and current smoking	-0.0195925	0.00305604	1.44492e-10	-0.00945667	0.00591894	0.11011	-0.0117327	0.00509743	0.0213529	1.44492	-10	1.1011	-1	2.13529	-2							no		TRUE		2	trans-MR, mixed-MR	no	no
CTSB	CTSB_EFO_0006527	UKBPPP_2023	continuous-Smoking-both_sexes-Ever_Never	Smoking status, ever vs never	Smoking status, ever vs never	-0.0207656	0.00147607	5.95592e-45	-0.00560014	0.00305999	0.0672322	-0.0134991	0.00248512	5.57411e-08	5.95592	-45	6.72322	-2	5.57411	-8		8_10853509_A_C					no	0.0603104	FALSE	genetic_association	3	trans-MR, mixed-MR, trans-coloc	no	no
CTSB	CTSB_EFO_0007010	UKBPPP_2023	categorical-20003-both_sexes-1141191044, categorical-20003-both_sexes-1141194794, categorical-20003-both_sexes-1140879802, categorical-20003-both_sexes-1140867876, categorical-20003-both_sexes-1140884516, categorical-20003-both_sexes-1140879778, categorical-20003-both_sexes-1140860806, categorical-20003-both_sexes-1140868226, categorical-20003-both_sexes-1140866122, categorical-20003-both_sexes-1140922174, categorical-20003-both_sexes-1140926606, categorical-20003-both_sexes-1141182628, categorical-20003-both_sexes-1141166294, categorical-20003-both_sexes-1140866738, categorical-20003-both_sexes-1141182632, categorical-20003-both_sexes-1140916980, categorical-20003-both_sexes-1140858452, categorical-20003-both_sexes-1140882272, categorical-20003-both_sexes-1140909708, categorical-20003-both_sexes-1141146188, categorical-20003-both_sexes-1195, categorical-20003-both_sexes-1140888172, categorical-20003-both_sexes-1141190158, categorical-20003-both_sexes-1140879644, categorical-20003-both_sexes-1140888266, categorical-20003-both_sexes-1140871112, categorical-20003-both_sexes-1140882694, categorical-20003-both_sexes-1140878172	Treatment/medication code	drug use measurement	0.289792	0.0127638	4.06406e-114	0.122809	0.0283073	1.43518e-05	0.213253	0.0204417	1.76668e-25	4.06406	-114	1.43518	-5	1.76668	-25	8_11263908_G_T, 8_11178547_A_T, 8_11535691_C_T	8_10323085_A_G, 8_8683039_A_AT, 8_10853509_A_C, 8_10049865_T_G, 8_8624863_C_T, 19_44908822_C_T, 8_8947455_C_G, 6_31643721_CAAAAAAAAAA_C, 8_9529525_C_T, 10_63511728_A_T	8_8683039_A_AT (ENSG00000299740,ENSG00000286910,CLDN23,ENSG00000284717,ENSG00000289622,ENSG00000254367,RN7SL178P,ENSG00000253343,ENSG00000253130,ENSG00000293372), 19_44908822_C_T (APOE,APOC1,APOC1P1,TOMM40,ENSG00000267282,APOC1P1,APOC4,APOC2,ENSG00000267114,CLPTM1), 7_155874401_T_TA (ENSG00000299924,ENSG00000308300,ENSG00000294825,SHH,ENSG00000296779,ENSG00000304321,ENSG00000204876,ENSG00000308671,ENSG00000300110,ENSG00000289588), 12_8946399_G_GAAC (M6PR,ENSG00000282022,PHC1,KLRG1,ENSG00000257105,HNRNPA1P34,VDAC2P2,A2ML1-AS1,A2M-AS1,LINC00612), 10_63511728_A_T (REEP3,ENSG00000224412,JMJD1C,JMJD1C-AS1,JMJD1C-AS2,PRELID1P3,ENSG00000307521,ENSG00000286373,MRPL35P2,MIR1296), 4_3442204_A_G (HGFAC,ENSG00000296277,ENSG00000286900,DOK7,LRPAP1,ENSG00000270090,ENSG00000308464,RPL7AP29,ENSG00000293213,ENSG00000248840)				no	0.186872	TRUE	genetic_association	5	cis-MR, trans-MR, mixed-MR, cis-coloc, trans-coloc	no	no
CTSB	CTSB_EFO_0007149	UKBPPP_2023	phecode-540.11-both_sexes, icd10-K35-both_sexes, phecode-540.1-both_sexes	Acute appendicitis	Acute appendicitis	0.22465	0.0229181	1.10067e-22	0.117858	0.0414516	0.00446516	0.200694	0.0392965	3.27006e-07	1.10067	-22	4.46516	-3	3.27006	-7	8_11954697_C_T, 8_11712691_A_T						no		TRUE	literature	4	cis-MR, trans-MR, mixed-MR, cis-coloc	no	no
CTSB	CTSB_EFO_0007167	UKBPPP_2023	categorical-20002-both_sexes-1250	Non-cancer illness code, self-reported	Bell's palsy	-0.691065	0.0970038	1.04763e-12	-0.773276	0.207208	0.000190049	-0.69619	0.161613	1.64919e-05	1.04763	-12	1.90049	-4	1.64919	-5			8_9370240_G_A (RNU6-526P,ENSG00000298955,ENSG00000254237,RNU6-1151P,ENSG00000249050,ENSG00000253887,PPP1R3B-DT,ENSG00000254091,TNKS,ENSG00000253252)				no		FALSE		1	trans-MR	no	no
CTSB	CTSB_EFO_0007330	UKBPPP_2023	categorical-20111-both_sexes-4	Illnesses of siblings	intestinal cancer	-0.098156	0.0150948	7.89243e-11	-0.065011	0.0274234	0.0177574	-0.0942829	0.0252541	0.00018893	7.89243	-11	1.77574	-2	1.8893	-4							no		FALSE	literature	1	mixed-MR	no	no
CTSB	CTSB_EFO_0007777	UKBPPP_2023	continuous-23105-both_sexes-irnt	Basal metabolic rate	Basal metabolic rate	-0.0488788	0.00199774	3.31858e-132	-0.0321032	0.00668331	1.55922e-06	-0.0308396	0.00359466	9.54601e-18	3.31858	-132	1.55922	-6	9.54601	-18	8_11495155_C_A	8_10259783_C_T					no		FALSE		5	cis-MR, trans-MR, mixed-MR, cis-coloc, trans-coloc	no	no
CTSB	CTSB_EFO_0007800	UKBPPP_2023	continuous-23123-both_sexes-irnt, continuous-23119-both_sexes-irnt, continuous-23111-both_sexes-irnt, continuous-23115-both_sexes-irnt, continuous-23099-both_sexes-irnt, continuous-23127-both_sexes-irnt	Arm fat percentage (left)	Arm fat percentage (left)	-0.0404277	0.00184552	2.28744e-106	-0.0213514	0.00477429	7.74315e-06	-0.0298464	0.00302958	6.74212e-23	2.28744	-106	7.74315	-6	6.74212	-23	8_11098023_A_C	8_8224010_T_C, 8_9419975_T_C, 8_10853509_A_C, 19_44908822_C_T	19_44908822_C_T (APOE,APOC1,APOC1P1,TOMM40,ENSG00000267282,APOC1P1,APOC4,APOC2,ENSG00000267114,CLPTM1)				no		TRUE		5	cis-MR, trans-MR, mixed-MR, cis-coloc, trans-coloc	no	no
CTSB	CTSB_EFO_0007814	UKBPPP_2023	continuous-5085-both_sexes-irnt, continuous-5084-both_sexes-irnt, continuous-5086-both_sexes-irnt	Spherical power (left)	Spherical power (left)	-0.0454518	0.00451778	8.24579e-24	-0.0397142	0.0101425	9.01763e-05	-0.0454951	0.00765156	2.75014e-09	8.24579	-24	9.01763	-5	2.75014	-9		6_29288283_G_GAT, 6_30353559_C_T					no	0.030815	TRUE	genetic_association	4	cis-MR, trans-MR, mixed-MR, trans-coloc	no	no
CTSB	CTSB_EFO_0007878	UKBPPP_2023	categorical-20096-both_sexes-1, continuous-4462-both_sexes	Size of red wine glass drunk	alcohol consumption measurement	-0.25136	0.0249626	7.53959e-24	-0.129795	0.0464221	0.00517431	-0.19178	0.0428091	7.46832e-06	7.53959	-24	5.17431	-3	7.46832	-6			8_9947228_G_C (MIR124-1HG,ENSG00000309740,ENSG00000309891,ENSG00000309875,MIR124-1,ENSG00000297635,ENSG00000297618,MSRA,MSRA-DT,ENSG00000309827)				no		TRUE		2	trans-MR, mixed-MR	no	no
CTSB	CTSB_EFO_0007934	UKBPPP_2023	continuous-30510-both_sexes-irnt	Creatinine (enzymatic) in urine	Creatinine (enzymatic) in urine	0.0353002	0.00238096	9.93968e-50	0.027556	0.00506283	5.24459e-08	0.0183921	0.00413375	8.61705e-06	9.93968	-50	5.24459	-8	8.61705	-6		8_8595196_T_C					no		FALSE		3	trans-MR, mixed-MR, trans-coloc	no	no
CTSB	CTSB_EFO_0007946	UKBPPP_2023	continuous-2080-both_sexes	Frequency of tiredness / lethargy in last 2 weeks	Frequency of tiredness / lethargy in last 2 weeks	0.01755	0.00249744	2.10763e-12	0.0284122	0.00623926	5.26933e-06	0.0192415	0.00417577	4.0675e-06	2.10763	-12	5.26933	-6	4.0675	-6							no		FALSE		2	trans-MR, mixed-MR	no	no
CTSB	CTSB_EFO_0007985	UKBPPP_2023	continuous-30090-both_sexes-irnt	Platelet crit	Platelet crit	0.0328855	0.0024401	2.13302e-41	0.0288053	0.00838086	0.000588121	0.0293345	0.00418865	2.49966e-12	2.13302	-41	5.88121	-4	2.49966	-12	8_12058985_G_A	4_3442204_A_G	4_3442204_A_G (HGFAC,ENSG00000296277,ENSG00000286900,DOK7,LRPAP1,ENSG00000270090,ENSG00000308464,RPL7AP29,ENSG00000293213,ENSG00000248840)				no		FALSE	literature	5	cis-MR, trans-MR, mixed-MR, cis-coloc, trans-coloc	no	no
CTSB	CTSB_EFO_0007991	UKBPPP_2023	continuous-30210-both_sexes-irnt	Eosinophill percentage	Eosinophill percentage	-0.0865466	0.00295367	9.97186e-189	-0.0465438	0.00803068	6.80174e-09	-0.0600107	0.00498541	2.26343e-33	9.97186	-189	6.80174	-9	2.26343	-33	8_11499616_G_C	8_10259783_C_T					no	0.036874	FALSE	genetic_association	5	cis-MR, trans-MR, mixed-MR, cis-coloc, trans-coloc	no	no
CTSB	CTSB_EFO_0007992	UKBPPP_2023	continuous-30220-both_sexes-irnt	Basophill percentage	Basophill percentage	0.0249333	0.00240842	4.07336e-25	0.0112159	0.00507459	0.0270904	0.0185499	0.00412128	6.76327e-06	4.07336	-25	2.70904	-2	6.76327	-6		10_63511728_A_T	10_63511728_A_T (REEP3,ENSG00000224412,JMJD1C,JMJD1C-AS1,JMJD1C-AS2,PRELID1P3,ENSG00000307521,ENSG00000286373,MRPL35P2,MIR1296)				no	0.735573	FALSE	genetic_association	4	cis-MR, trans-MR, mixed-MR, trans-coloc	no	no
CTSB	CTSB_EFO_0007993	UKBPPP_2023	continuous-30180-both_sexes-irnt	Lymphocyte percentage	Lymphocyte percentage	-0.0401616	0.00277977	2.58749e-47	-0.0230699	0.00782024	0.00317751	-0.0222365	0.00476798	3.10568e-06	2.58749	-47	3.17751	-3	3.10568	-6		8_8332319_GC_G	8_8332319_GC_G (ENSG00000306106,ENSG00000307010,PRAG1,ENSG00000299020,ALG1L13P,LINC02949,FAM85B,FAM86B3P,FAM86B3P,ENSG00000305749)				no		FALSE		3	trans-MR, mixed-MR, trans-coloc	no	no
CTSB	CTSB_EFO_0008334	UKBPPP_2023	continuous-4196-both_sexes-irnt	Pulse wave peak to peak time	Pulse wave peak to peak time	0.0268091	0.003561	5.13164e-14	0.0264322	0.00709809	0.000196215	0.021149	0.00609213	0.000517517	5.13164	-14	1.96215	-4	5.17517	-4							no		FALSE		2	trans-MR, mixed-MR	no	no
CTSB	CTSB_EFO_0008546	UKBPPP_2023	phecode-960.2-both_sexes, phecode-960-both_sexes	Allergy/adverse effect of penicillin	Allergy/adverse effect of penicillin	-0.110273	0.0143932	1.83839e-14	-0.13411	0.0310841	1.60031e-05	-0.131059	0.0249631	1.51999e-07	1.83839	-14	1.60031	-5	1.51999	-7							no		TRUE		2	trans-MR, mixed-MR	no	no
CTSB	CTSB_EFO_0008561	UKBPPP_2023	phecode-550.2-both_sexes	Diaphragmatic hernia	Diaphragmatic hernia	-0.102349	0.00858873	9.69739e-33	-0.0393471	0.0165877	0.0176893	-0.0698342	0.0141497	7.99953e-07	9.69739	-33	1.76893	-2	7.99953	-7		6_29288283_G_GAT					no		FALSE		3	trans-MR, mixed-MR, trans-coloc	no	no
CTSB	CTSB_EFO_0008568	UKBPPP_2023	icd10-G47-both_sexes, phecode-327-both_sexes	G47 Sleep disorders	G47 Sleep disorders	-0.126776	0.0165463	1.83238e-14	-0.0834214	0.0306505	0.00649469	-0.0867463	0.0280747	0.00200267	1.83238	-14	6.49469	-3	2.00267	-3							no		TRUE		2	trans-MR, mixed-MR	no	no
CTSB	CTSB_EFO_0009184	UKBPPP_2023	continuous-6033-both_sexes-irnt	Maximum heart rate during fitness test	Maximum heart rate during fitness test	0.065686	0.00527702	1.44191e-35	0.0507864	0.0104773	1.25171e-06	0.0447608	0.00943094	2.07304e-06	1.44191	-35	1.25171	-6	2.07304	-6		8_8349266_C_CTATT					no		FALSE		3	trans-MR, mixed-MR, trans-coloc	no	no
CTSB	CTSB_EFO_0009188	UKBPPP_2023	continuous-30070-both_sexes-irnt	Red blood cell (erythrocyte) distribution width	Red blood cell (erythrocyte) distribution width	-0.158954	0.00315132	0	-0.113072	0.0139723	6.66134e-16	-0.125816	0.00530624	2.78296e-124	5.28796	-555	6.66134	-16	2.78296	-124	8_11178547_A_T	8_10259783_C_T					no	0.758859	FALSE	genetic_association	5	cis-MR, trans-MR, mixed-MR, cis-coloc, trans-coloc	no	no
CTSB	CTSB_EFO_0009191	UKBPPP_2023	phecode-242.2-both_sexes	Toxic multinodular goiter	Toxic multinodular goiter	-0.811086	0.127297	1.87041e-10	-0.553582	0.235304	0.0186416	-0.773704	0.208601	0.000208064	1.87041	-10	1.86416	-2	2.08064	-4							no		FALSE		1	mixed-MR	no	no
CTSB	CTSB_EFO_0009270	UKBPPP_2023	continuous-78-both_sexes-irnt, continuous-4124-both_sexes-irnt, continuous-4105-both_sexes-irnt	Heel bone mineral density (BMD) T-score, automated	Heel bone mineral density (BMD) T-score, automated	-0.205389	0.00421543	0	-0.0884503	0.0132757	2.69058e-11	-0.139574	0.00715981	1.23368e-84	5.20597	-518	2.69058	-11	1.23368	-84	8_11311228_A_T, 8_11098023_A_C, 8_11298715_G_A	8_10235650_A_G, 8_9917225_CTTTTTTTTTTT_C					no	0.123525	TRUE	genetic_association	5	cis-MR, trans-MR, mixed-MR, cis-coloc, trans-coloc	no	no
CTSB	CTSB_EFO_0009505	UKBPPP_2023	icd10-S00-both_sexes	S00 Superficial injury of head	S00 Superficial injury of head	-0.252188	0.0240974	1.24631e-25	-0.181975	0.0437935	3.24873e-05	-0.257693	0.0408842	2.91955e-10	1.24631	-25	3.24873	-5	2.91955	-10	8_11575312_CT_C	8_8619672_A_T					no		FALSE		5	cis-MR, trans-MR, mixed-MR, cis-coloc, trans-coloc	no	no
CTSB	CTSB_EFO_0009514	UKBPPP_2023	phecode-803-both_sexes	Fracture of upper limb	Fracture of upper limb	0.162695	0.018878	6.79982e-18	0.154849	0.0420967	0.000234698	0.158165	0.0327184	1.33728e-06	6.79982	-18	2.34698	-4	1.33728	-6		8_9370240_G_A	8_9370240_G_A (RNU6-526P,ENSG00000298955,ENSG00000254237,RNU6-1151P,ENSG00000249050,ENSG00000253887,PPP1R3B-DT,ENSG00000254091,TNKS,ENSG00000253252)				no		FALSE		3	trans-MR, mixed-MR, trans-coloc	no	no
CTSB	CTSB_EFO_0009515	UKBPPP_2023	phecode-804-both_sexes	Fracture of hand or wrist	Fracture of hand or wrist	0.16697	0.0210963	2.47909e-15	0.168681	0.0390986	1.60149e-05	0.149793	0.0351626	2.0442e-05	2.47909	-15	1.60149	-5	2.0442	-5							no		FALSE		2	trans-MR, mixed-MR	no	no
CTSB	CTSB_EFO_0009517	UKBPPP_2023	icd10-Z13-both_sexes	Z13 Special screening examination for other diseases and disorders	Z13 Special screening examination for other diseases and disorders	-0.117005	0.0182184	1.34184e-10	-0.208631	0.04058	2.72935e-07	-0.119487	0.0308053	0.000104987	1.34184	-10	2.72935	-7	1.04987	-4			8_8392034_A_G (ENSG00000299020,PRAG1,LINC02949,ENSG00000305749,LINC02950,ENSG00000306106,ENSG00000307010,ALG1L13P,FAM85B,ENSG00000253130)				no		FALSE		1	trans-MR	no	no
CTSB	CTSB_EFO_0009519	UKBPPP_2023	icd10-T84-both_sexes	T84 Complications of internal orthopaedic prosthetic devices, implants and grafts	T84 Complications of internal orthopaedic prosthetic devices, implants and grafts	-0.179576	0.0172046	1.66825e-25	-0.166992	0.0313591	1.00863e-07	-0.16793	0.0285756	4.1852e-09	1.66825	-25	1.00863	-7	4.1852	-9		19_44908822_C_T	19_44908822_C_T (APOE,APOC1,APOC1P1,TOMM40,ENSG00000267282,APOC1P1,APOC4,APOC2,ENSG00000267114,CLPTM1)				no		FALSE		3	trans-MR, mixed-MR, trans-coloc	no	no
CTSB	CTSB_EFO_0009531	UKBPPP_2023	phecode-394.3-both_sexes, icd10-I35-both_sexes, phecode-395.2-both_sexes	Aortic valve disease	Aortic valve disease	-0.312172	0.0326716	1.23776e-21	-0.215347	0.0604577	0.000368108	-0.286599	0.0571823	5.38604e-07	1.23776	-21	3.68108	-4	5.38604	-7		8_10049865_T_G					no	0.104491	TRUE	genetic_association, literature	3	trans-MR, mixed-MR, trans-coloc	no	no
CTSB	CTSB_EFO_0009542	UKBPPP_2023	phecode-540-both_sexes	Appendiceal conditions	Appendiceal conditions	0.2013	0.020593	1.43904e-22	0.118949	0.0367105	0.00119448	0.188325	0.0347091	5.76881e-08	1.43904	-22	1.19448	-3	5.76881	-8	8_11954697_C_T						no		FALSE	literature	4	cis-MR, trans-MR, mixed-MR, cis-coloc	no	no
CTSB	CTSB_EFO_0009544	UKBPPP_2023	icd10-K22-both_sexes, phecode-530-both_sexes	K22 Other diseases of oesophagus	K22 Other diseases of oesophagus	-0.127573	0.0132972	8.47578e-22	-0.0430116	0.0247783	0.082589	-0.0824353	0.0217605	0.000151685	8.47578	-22	8.2589	-2	1.51685	-4		6_29288283_G_GAT					no	0.0838187	TRUE	genetic_association, literature	3	trans-MR, mixed-MR, trans-coloc	no	no
CTSB	CTSB_EFO_0009549	UKBPPP_2023	icd10-N89-both_sexes	N89 Other noninflammatory disorders of vagina	N89 Other noninflammatory disorders of vagina	-0.328962	0.0368003	3.92331e-19	-0.145162	0.0593207	0.0144024	-0.17648	0.0556214	0.00150935	3.92331	-19	1.44024	-2	1.50935	-3		8_9370240_G_A	8_9370240_G_A (RNU6-526P,ENSG00000298955,ENSG00000254237,RNU6-1151P,ENSG00000249050,ENSG00000253887,PPP1R3B-DT,ENSG00000254091,TNKS,ENSG00000253252)				no	0.435267	FALSE	literature, genetic_association	3	trans-MR, mixed-MR, trans-coloc	no	no
CTSB	CTSB_EFO_0009614	UKBPPP_2023	categorical-20002-both_sexes-1631	Non-cancer illness code, self-reported	clavicle fracture	-0.451176	0.0640178	1.8195e-12	-0.239838	0.118581	0.0431181	-0.281081	0.109364	0.0101653	1.8195	-12	4.31181	-2	1.01653	-2		8_9619354_G_C					no		FALSE		3	trans-MR, mixed-MR, trans-coloc	no	no
CTSB	CTSB_EFO_0009676	UKBPPP_2023	icd10-M96-both_sexes	M96 Postprocedural musculoskeletal disorders, not elsewhere classified	M96 Postprocedural musculoskeletal disorders, not elsewhere classified	-0.460059	0.0574223	1.12992e-15	-0.27976	0.107352	0.00916057	-0.259401	0.102947	0.0117434	1.12992	-15	9.16057	-3	1.17434	-2		8_10486233_A_C					no	0.147687	FALSE	literature, genetic_association, animal_model	3	trans-MR, mixed-MR, trans-coloc	no	no
CTSB	CTSB_EFO_0009686	UKBPPP_2023	phecode-509-both_sexes	Respiratory failure, insufficiency, arrest	Respiratory failure, insufficiency, arrest	-0.185349	0.0219211	2.7844e-17	-0.225708	0.0396606	1.26298e-08	-0.190439	0.0370492	2.74522e-07	2.7844	-17	1.26298	-8	2.74522	-7							no		FALSE	literature	2	cis-MR, mixed-MR	no	no
CTSB	CTSB_EFO_0009712	UKBPPP_2023	continuous-1807-both_sexes-irnt	Father's age at death	Father's age at death	0.0328425	0.00232876	3.63924e-45	0.0227685	0.00490194	3.40415e-06	0.0282954	0.00393652	6.5791e-13	3.63924	-45	3.40415	-6	6.5791	-13	8_10903777_C_G	8_8624863_C_T					no		FALSE		5	cis-MR, trans-MR, mixed-MR, cis-coloc, trans-coloc	no	no
CTSB	CTSB_EFO_0009718	UKBPPP_2023	continuous-3064-both_sexes-irnt	Peak expiratory flow (PEF)	Peak expiratory flow (PEF)	0.0431117	0.00197342	8.45234e-106	0.0336594	0.00500162	1.70008e-11	0.0320798	0.00321323	1.79722e-23	8.45234	-106	1.70008	-11	1.79722	-23	8_12058985_G_A	8_8935705_C_G					no		FALSE		5	cis-MR, trans-MR, mixed-MR, cis-coloc, trans-coloc	no	no
CTSB	CTSB_EFO_0009721	UKBPPP_2023	continuous-3526-both_sexes-irnt	Mother's age at death	Mother's age at death	0.0308779	0.0036796	4.79419e-17	0.0309541	0.00863992	0.000340076	0.0308596	0.00643419	1.61704e-06	4.79419	-17	3.40076	-4	1.61704	-6							no		FALSE		2	trans-MR, mixed-MR	no	no
CTSB	CTSB_EFO_0009749	UKBPPP_2023	continuous-2139-both_sexes-irnt	Age first had sexual intercourse	Age first had sexual intercourse	0.0837254	0.00292082	1.04189e-180	0.030655	0.0065555	2.92199e-06	0.0612811	0.00481906	4.79475e-37	1.04189	-180	2.92199	-6	4.79475	-37	8_11495155_C_A	8_9370240_G_A	8_9370240_G_A (RNU6-526P,ENSG00000298955,ENSG00000254237,RNU6-1151P,ENSG00000249050,ENSG00000253887,PPP1R3B-DT,ENSG00000254091,TNKS,ENSG00000253252)				no	0.039478	FALSE	genetic_association	5	cis-MR, trans-MR, mixed-MR, cis-coloc, trans-coloc	no	no
CTSB	CTSB_EFO_0009789	UKBPPP_2023	icd10-Z98-both_sexes	Z98 Other postsurgical states	Z98 Other postsurgical states	-0.123421	0.0197058	3.77201e-10	-0.0811709	0.0356839	0.0229228	-0.104802	0.0320149	0.00106217	3.77201	-10	2.29228	-2	1.06217	-3							no		FALSE		1	mixed-MR	no	no
CTSB	CTSB_EFO_0009802	UKBPPP_2023	continuous-136-both_sexes	Number of operations, self-reported	Number of operations, self-reported	-0.0209545	0.00159988	3.40275e-39	-0.0136267	0.00279625	1.09799e-06	-0.0148631	0.00267768	2.84454e-08	3.40275	-39	1.09799	-6	2.84454	-8		8_10853509_A_C					no		FALSE		4	cis-MR, trans-MR, mixed-MR, trans-coloc	no	no
CTSB	CTSB_EFO_0010701	UKBPPP_2023	GCST90002396	Mean reticulocyte volume	Mean reticulocyte volume	-0.0448483	0.00219761	1.42607e-92	-0.0447178	0.00846157	1.25832e-07	-0.0331992	0.00388741	1.34006e-17	1.42607	-92	1.25832	-7	1.34006	-17		8_9917225_CTTTTTTTTTTT_C					no	0.0316148	FALSE	genetic_association	4	cis-MR, trans-MR, mixed-MR, trans-coloc	no	no
CTSB	CTSB_EFO_0011011	UKBPPP_2023	continuous-20015-both_sexes-irnt	Sitting height	Sitting height	-0.049535	0.00252261	7.55839e-86	-0.0357709	0.0104928	0.000651767	-0.0263116	0.00468703	1.98044e-08	7.55839	-86	6.51767	-4	1.98044	-8	8_11495155_C_A	8_10043159_C_A					no	0.120153	FALSE	genetic_association	5	cis-MR, trans-MR, mixed-MR, cis-coloc, trans-coloc	no	no
CTSB	CTSB_EFO_1000391	UKBPPP_2023	phecode-471-both_sexes, icd10-J33-both_sexes	Nasal polyps	Nasal polyps	-0.197215	0.0232467	2.18397e-17	-0.168473	0.0451041	0.000187568	-0.193227	0.0397927	1.19878e-06	2.18397	-17	1.87568	-4	1.19878	-6							no		TRUE	literature	2	trans-MR, mixed-MR	no	no
CTSB	CTSB_EFO_1000627	UKBPPP_2023	GCST90038635	Thyroid problem (not cancer)	Thyroid problem (not cancer)	0.0111594	0.000513673	1.2011e-104	0.00476529	0.00127335	0.000182318	0.0082738	0.00081391	2.82695e-24	1.2011	-104	1.82318	-4	2.82695	-24		8_8349266_C_CTATT					no	0.0790894	FALSE	animal_model, genetic_association, literature	4	cis-MR, trans-MR, mixed-MR, trans-coloc	no	no
CTSB	CTSB_EFO_1000786	UKBPPP_2023	icd10-M16-both_sexes	M16 Coxarthrosis [arthrosis of hip]	M16 Coxarthrosis [arthrosis of hip]	-0.201919	0.0131594	3.88153e-53	-0.0773484	0.0253422	0.00227203	-0.142841	0.0219787	8.08175e-11	3.88153	-53	2.27203	-3	8.08175	-11	8_12058985_G_A	8_9362631_CA_C					no		FALSE		5	cis-MR, trans-MR, mixed-MR, cis-coloc, trans-coloc	no	no
CTSB	CTSB_EFO_1000822,EFO_1001169	UKBPPP_2023	continuous-100015-both_sexes-irnt	Vitamin C	Vitamin C	-0.0365317	0.00575211	2.13916e-10	-0.00521376	0.0100839	0.605131	-0.019189	0.00926565	0.0383602	2.13916	-10	6.05131	-1	3.83602	-2			4_3442204_A_G (HGFAC,ENSG00000296277,ENSG00000286900,DOK7,LRPAP1,ENSG00000270090,ENSG00000308464,RPL7AP29,ENSG00000293213,ENSG00000248840)				no		FALSE		1	mixed-MR	no	no
CTSB	CTSB_EFO_1000988	UKBPPP_2023	phecode-560-both_sexes	Intestinal obstruction without mention of hernia	Intestinal obstruction without mention of hernia	-0.148627	0.0187993	2.65761e-15	-0.110048	0.0354455	0.0019047	-0.117547	0.0312693	0.00017047	2.65761	-15	1.9047	-3	1.7047	-4							no		FALSE		2	trans-MR, mixed-MR	no	no
CTSB	CTSB_EFO_1001055,HP_0000836	UKBPPP_2023	categorical-20002-both_sexes-1226	Non-cancer illness code, self-reported	myxedema,NA	0.334139	0.0121836	1.36875e-165	0.157	0.0277071	1.45809e-08	0.2497	0.0200157	1.0193e-35	1.36875	-165	1.45809	-8	1.0193	-35	8_11209343_T_C	8_8637713_T_A					no		FALSE		5	cis-MR, trans-MR, mixed-MR, cis-coloc, trans-coloc	no	no
CTSB	CTSB_EFO_1001986	UKBPPP_2023	phecode-709-both_sexes, icd10-M35-both_sexes	Diffuse diseases of connective tissue	Diffuse diseases of connective tissue	-0.422287	0.0412366	1.30433e-24	-0.372506	0.100076	0.000197481	-0.231976	0.0703268	0.000971872	1.30433	-24	1.97481	-4	9.71872	-4		8_10529169_G_A, 6_29288283_G_GAT					no		TRUE	literature, animal_model	3	trans-MR, mixed-MR, trans-coloc	no	no
CTSB	CTSB_Ectropion of eyelid	UKBPPP_2023	H7_ECTROPION	Ectropion of eyelid	Ectropion of eyelid	-0.245318	0.0362869	1.37524e-11	-0.0971736	0.0713022	0.172932	-0.195513	0.0604148	0.00121143	1.37524	-11	1.72932	-1	1.21143	-3							no		FALSE		1	mixed-MR	no	no
CTSB	CTSB_Electrolyte imbalance	UKBPPP_2023	phecode-276.1-both_sexes	Electrolyte imbalance	Electrolyte imbalance	-0.11786	0.0173882	1.21735e-11	-0.0604995	0.0312356	0.0527607	-0.0845517	0.0288835	0.00341884	1.21735	-11	5.27607	-2	3.41884	-3							no		FALSE		1	mixed-MR	no	no
CTSB	CTSB_Elevated blood pressure reading without diagnosis of hypertension	UKBPPP_2023	phecode-402-both_sexes	Elevated blood pressure reading without diagnosis of hypertension	Elevated blood pressure reading without diagnosis of hypertension	-0.280878	0.0330465	1.90438e-17	-0.173166	0.0569863	0.00237576	-0.263159	0.0541768	1.18931e-06	1.90438	-17	2.37576	-3	1.18931	-6		8_9437876_G_A					no		FALSE		3	trans-MR, mixed-MR, trans-coloc	no	no
CTSB	CTSB_Embedded and impacted teeth	UKBPPP_2023	K11_EMBIMPACT_TEETH	Embedded and impacted teeth	Embedded and impacted teeth	0.129796	0.0178149	3.19803e-13	0.119657	0.0413053	0.00376885	0.14061	0.0299841	2.73895e-06	3.19803	-13	3.76885	-3	2.73895	-6							no		FALSE		2	trans-MR, mixed-MR	no	no
CTSB	CTSB_Episodal and paroxysmal disorders	UKBPPP_2023	G6_EPIPAROX	Episodal and paroxysmal disorders	Episodal and paroxysmal disorders	-0.0856033	0.00504227	1.21259e-64	-0.0460306	0.0114879	6.15293e-05	-0.0712763	0.00823864	5.0843e-18	1.21259	-64	6.15293	-5	5.0843	-18	8_12058985_G_A	8_8624863_C_T					no		FALSE		5	cis-MR, trans-MR, mixed-MR, cis-coloc, trans-coloc	no	no
CTSB	CTSB_Erysipelas	UKBPPP_2023	AB1_ERYSIPELAS	Erysipelas	Erysipelas	-0.181646	0.00949889	1.63043e-81	-0.0992387	0.0202866	9.98977e-07	-0.140672	0.0153772	5.79474e-20	1.63043	-81	9.98977	-7	5.79474	-20	8_11440102_G_A	8_10486233_A_C					no		FALSE		5	cis-MR, trans-MR, mixed-MR, cis-coloc, trans-coloc	no	no
CTSB	CTSB_Esophagitis, GERD and related diseases	UKBPPP_2023	phecode-530.1-both_sexes	Esophagitis, GERD and related diseases	Esophagitis, GERD and related diseases	-0.069858	0.0105754	3.95681e-11	-0.0507538	0.0250834	0.043032	-0.0556132	0.0187166	0.00296514	3.95681	-11	4.3032	-2	2.96514	-3		6_29288283_G_GAT					no		FALSE		3	trans-MR, mixed-MR, trans-coloc	no	no
CTSB	CTSB_Essential hypertension	UKBPPP_2023	phecode-401.1-both_sexes	Essential hypertension	Essential hypertension	-0.180574	0.00691202	1.91759e-150	-0.0857446	0.0145924	4.20357e-09	-0.117407	0.0110327	1.90601e-26	1.91759	-150	4.20357	-9	1.90601	-26	8_11499616_G_C	8_10006835_A_G					no		FALSE		5	cis-MR, trans-MR, mixed-MR, cis-coloc, trans-coloc	no	no
CTSB	CTSB_Ever depressed for a whole week	UKBPPP_2023	categorical-4598-both_sexes-4598	Ever depressed for a whole week	Ever depressed for a whole week	0.110138	0.0110767	2.6989e-23	0.163731	0.0273164	2.04907e-09	0.123219	0.019283	1.65833e-10	2.6989	-23	2.04907	-9	1.65833	-10		6_29288283_G_GAT					no		FALSE		3	trans-MR, mixed-MR, trans-coloc	no	no
CTSB	CTSB_Ever had hysterectomy (womb removed)	UKBPPP_2023	categorical-3591-both_sexes-3591	Ever had hysterectomy (womb removed)	Ever had hysterectomy (womb removed)	-0.108692	0.0112292	3.68892e-22	-0.0554567	0.0216543	0.0104373	-0.0731455	0.0195098	0.000177421	3.68892	-22	1.04373	-2	1.77421	-4							no		FALSE		2	trans-MR, mixed-MR	no	no
CTSB	CTSB_Excessive, frequent and irregular menstruation	UKBPPP_2023	N14_MESNRUIRREG	Excessive, frequent and irregular menstruation	Excessive, frequent and irregular menstruation	-0.0692322	0.00729223	2.22397e-21	-0.0543403	0.0145422	0.000186419	-0.0744569	0.0125989	3.42554e-09	2.22397	-21	1.86419	-4	3.42554	-9		8_9054627_C_T					no		FALSE		3	trans-MR, mixed-MR, trans-coloc	no	no
CTSB	CTSB_Extrapyramidal and movement disorders	UKBPPP_2023	G6_XTRAPYR	Extrapyramidal and movement disorders	Extrapyramidal and movement disorders	-0.0714522	0.0111909	1.71598e-10	-0.0408715	0.0212235	0.0541332	-0.0660174	0.0189985	0.000511081	1.71598	-10	5.41332	-2	5.11081	-4			6_160027292_C_G (AIRN,IGF2R,CHP1P2,SLC22A1,ENSG00000301636,MAS1,ENSG00000236823,ENSG00000304281,ENSG00000216516,ENSG00000306392)				no		FALSE		1	mixed-MR	no	no
CTSB	CTSB_FI6 : conditional arithmetic	UKBPPP_2023	categorical-4990-both_sexes-4990	FI6 : conditional arithmetic	FI6 : conditional arithmetic	0.0953347	0.00911638	1.35361e-25	0.0465408	0.0159989	0.00362578	0.0616105	0.0150195	4.09549e-05	1.35361	-25	3.62578	-3	4.09549	-5							no		FALSE		2	trans-MR, mixed-MR	no	no
CTSB	CTSB_FI9 : concept interpolation	UKBPPP_2023	categorical-5556-both_sexes-5556	FI9 : concept interpolation	FI9 : concept interpolation	0.0841468	0.0136807	7.71053e-10	0.048329	0.0251052	0.0542214	0.0975643	0.0231012	2.40701e-05	7.71053	-10	5.42214	-2	2.40701	-5			15_60597631_TAC_T (ENSG00000273958,ENSG00000309525,ENSG00000286457,CYCSP38,ENSG00000287508,ENSG00000277413,RORA-AS2,RORA-AS1,ICE2,RNA5SP397)				no		FALSE		1	mixed-MR	no	no
CTSB	CTSB_Fed-up feelings	UKBPPP_2023	categorical-1960-both_sexes-1960	Fed-up feelings	Fed-up feelings	0.124911	0.00554815	3.02621e-112	0.0669566	0.0121971	4.02966e-08	0.0716696	0.0090845	3.041e-15	3.02621	-112	4.02966	-8	3.041	-15	8_11404673_A_G	8_8947455_C_G					no		FALSE		5	cis-MR, trans-MR, mixed-MR, cis-coloc, trans-coloc	no	no
CTSB	CTSB_Felt distant from other people in past month	UKBPPP_2023	continuous-20496-both_sexes	Felt distant from other people in past month	Felt distant from other people in past month	-0.0449667	0.00500493	2.59956e-19	-0.0372032	0.0091237	4.54948e-05	-0.0431352	0.00821399	1.5092e-07	2.59956	-19	4.54948	-5	1.5092	-7							no		FALSE		2	trans-MR, mixed-MR	no	no
CTSB	CTSB_Felty syndrome	UKBPPP_2023	FELTY	Felty syndrome	Felty syndrome	-1.17215	0.104077	2.01498e-29	-0.720407	0.19123	0.000165065	-0.772097	0.170139	5.67801e-06	2.01498	-29	1.65065	-4	5.67801	-6		8_9393909_T_C					no		FALSE		4	cis-MR, trans-MR, mixed-MR, trans-coloc	no	no
CTSB	CTSB_Female infertility, cervigal, vaginal, other or unspecified origin	UKBPPP_2023	N14_FIOTHNAS	Female infertility, cervigal, vaginal, other or unspecified origin	Female infertility, cervigal, vaginal, other or unspecified origin	-0.110937	0.0120649	3.74785e-20	-0.0791274	0.0229641	0.000569579	-0.0931413	0.0196024	2.01899e-06	3.74785	-20	5.69579	-4	2.01899	-6							no		FALSE		2	trans-MR, mixed-MR	no	no
CTSB	CTSB_Fracture at wrist and hand level	UKBPPP_2023	ST19_FRACT_WRIST_HAND_LEVEL	Fracture at wrist and hand level	Fracture at wrist and hand level	0.0700876	0.0107141	6.08462e-11	0.0298264	0.0201344	0.138509	0.0641042	0.0174448	0.000238134	6.08462	-11	1.38509	-1	2.38134	-4		8_9331668_C_T					no		FALSE		3	trans-MR, mixed-MR, trans-coloc	no	no
CTSB	CTSB_Fracture of femur	UKBPPP_2023	ST19_FRACT_FEMUR	Fracture of femur	Fracture of femur	0.117206	0.0131385	4.62883e-19	0.034007	0.02539	0.180446	0.0903102	0.0222662	4.99346e-05	4.62883	-19	1.80446	-1	4.99346	-5		8_9348559_A_G	8_9348559_A_G (RNU6-526P,ENSG00000298955,RNU6-1151P,ENSG00000254237,ENSG00000253887,PPP1R3B-DT,ENSG00000249050,ENSG00000254091,ENSG00000253252,ENSG00000306870)				no		FALSE		3	trans-MR, mixed-MR, trans-coloc	no	no
CTSB	CTSB_Fracture of forearm	UKBPPP_2023	ST19_FRACT_FOREA	Fracture of forearm	Fracture of forearm	0.188752	0.009857	9.86284e-82	0.0835911	0.0205268	4.65531e-05	0.124316	0.0156864	2.27978e-15	9.86284	-82	4.65531	-5	2.27978	-15		8_9393909_T_C					no		FALSE		3	trans-MR, mixed-MR, trans-coloc	no	no
CTSB	CTSB_Fracture of shoulder and upper arm	UKBPPP_2023	ST19_FRACT_SHOUL_UPPER_ARM	Fracture of shoulder and upper arm	Fracture of shoulder and upper arm	0.134122	0.0117042	2.11146e-30	0.0460583	0.0213327	0.0308468	0.0893619	0.0184701	1.31029e-06	2.11146	-30	3.08468	-2	1.31029	-6		8_9325910_C_G					no		FALSE		3	trans-MR, mixed-MR, trans-coloc	no	no
CTSB	CTSB_Fractured bone site(s)	UKBPPP_2023	categorical-6151-both_sexes-5	Fractured bone site(s)	Fractured bone site(s)	0.10086	0.0148659	1.16341e-11	0.0498724	0.0296654	0.0927306	0.0962798	0.0248654	0.000107927	1.16341	-11	9.27306	-2	1.07927	-4							no		FALSE		1	mixed-MR	no	no
CTSB	CTSB_Gastro-oesophageal reflux disease	UKBPPP_2023	K11_REFLUX	Gastro-oesophageal reflux disease	Gastro-oesophageal reflux disease	-0.0666564	0.00783382	1.75751e-17	-0.052066	0.0160381	0.00116876	-0.0533086	0.0128236	3.22374e-05	1.75751	-17	1.16876	-3	3.22374	-5							no		FALSE		2	trans-MR, mixed-MR	no	no
CTSB	CTSB_Gestational [pregnancy-induced] hypertension	UKBPPP_2023	O15_GESTAT_HYPERT	Gestational [pregnancy-induced] hypertension	Gestational [pregnancy-induced] hypertension	-0.186736	0.0142625	3.6204e-39	-0.105198	0.0316155	0.000876593	-0.130559	0.0232976	2.09481e-08	3.6204	-39	8.76593	-4	2.09481	-8		8_8941534_A_ATGAG					no		FALSE		3	trans-MR, mixed-MR, trans-coloc	no	no
CTSB	CTSB_H1-receptor agonist|anti-vertigo agent|antihistamine	UKBPPP_2023	prescriptions-H1-receptor_agonist|anti-vertigo_agent|antihistamine-both_sexes	H1-receptor agonist|anti-vertigo agent|antihistamine	H1-receptor agonist|anti-vertigo agent|antihistamine	-0.118389	0.0141576	6.15345e-17	-0.115184	0.0255872	6.74347e-06	-0.0835307	0.0232647	0.000330104	6.15345	-17	6.74347	-6	3.30104	-4							no		FALSE		1	mixed-MR	no	no
CTSB	CTSB_HP_0000023	UKBPPP_2023	phecode-550.1-both_sexes	Inguinal hernia	Inguinal hernia	0.0893362	0.0106205	4.04149e-17	0.121927	0.0240411	3.94467e-07	0.0798439	0.0183937	1.41955e-05	4.04149	-17	3.94467	-7	1.41955	-5		6_31643721_CAAAAAAAAAA_C					no		FALSE		3	trans-MR, mixed-MR, trans-coloc	no	no
CTSB	CTSB_HP_0000545	UKBPPP_2023	categorical-6147-both_sexes-1	Reason for glasses/contact lenses	Myopia	0.0616487	0.00823067	6.88083e-14	0.0275143	0.015292	0.071978	0.0526208	0.013615	0.000111124	6.88083	-14	7.1978	-2	1.11124	-4							no		FALSE		2	trans-MR, mixed-MR	no	no
CTSB	CTSB_HP_0000737	UKBPPP_2023	continuous-20492-both_sexes	Longest period of mania or irritability	Longest period of mania or irritability	0.0554524	0.00834674	3.06111e-11	0.0472257	0.0177376	0.00775704	0.0738354	0.0146816	4.92786e-07	3.06111	-11	7.75704	-3	4.92786	-7							no		FALSE		2	trans-MR, mixed-MR	no	no
CTSB	CTSB_HP_0001304	UKBPPP_2023	phecode-333.4-both_sexes	Torsion dystonia	Torsion dystonia	-0.539061	0.0736795	2.549e-13	-0.520517	0.139653	0.000193598	-0.486514	0.126294	0.000117051	2.549	-13	1.93598	-4	1.17051	-4							no		FALSE		1	mixed-MR	no	no
CTSB	CTSB_HP_0001891	UKBPPP_2023	phecode-280.1-both_sexes, phecode-280-both_sexes, icd10-D50-both_sexes	Iron deficiency anemias, unspecified or not due to blood loss	Iron deficiency anemias, unspecified or not due to blood loss	-0.129467	0.0137395	4.3843e-21	-0.0896308	0.0260572	0.000582212	-0.102865	0.0223771	4.28795e-06	4.3843	-21	5.82212	-4	4.28795	-6		6_31643721_CAAAAAAAAAA_C					no		TRUE		3	trans-MR, mixed-MR, trans-coloc	no	no
CTSB	CTSB_HP_0001919	UKBPPP_2023	icd10-N17-both_sexes	N17 Acute renal failure	N17 Acute renal failure	-0.121014	0.0153439	3.10051e-15	-0.0990958	0.029513	0.000785939	-0.115535	0.0258587	7.89744e-06	3.10051	-15	7.85939	-4	7.89744	-6							no		FALSE	literature	2	trans-MR, mixed-MR	no	no
CTSB	CTSB_HP_0002027	UKBPPP_2023	categorical-6159-both_sexes-5	Pain type(s) experienced in last month	Abdominal pain	0.0858313	0.00797782	5.39004e-27	0.0457474	0.0159589	0.00414937	0.0648712	0.0138247	2.69985e-06	5.39004	-27	4.14937	-3	2.69985	-6		6_31643721_CAAAAAAAAAA_C					no		FALSE		3	trans-MR, mixed-MR, trans-coloc	no	no
CTSB	CTSB_HP_0002093	UKBPPP_2023	phecode-509.2-both_sexes	Respiratory insufficiency	Respiratory insufficiency	-0.226054	0.025729	1.55066e-18	-0.258879	0.0465672	2.70927e-08	-0.213038	0.043202	8.17223e-07	1.55066	-18	2.70927	-8	8.17223	-7							no		FALSE		3	cis-MR, trans-MR, mixed-MR	no	no
CTSB	CTSB_HP_0002239	UKBPPP_2023	phecode-578-both_sexes	Gastrointestinal hemorrhage	Gastrointestinal hemorrhage	-0.0627637	0.00860309	2.97603e-13	-0.0560837	0.015959	0.000441021	-0.0605165	0.0143072	2.33903e-05	2.97603	-13	4.41021	-4	2.33903	-5							no		FALSE	literature	1	mixed-MR	no	no
CTSB	CTSB_HP_0002315	UKBPPP_2023	categorical-6159-both_sexes-1	Pain type(s) experienced in last month	Headache	0.0956143	0.00624342	6.12693e-53	0.059729	0.0134852	9.45702e-06	0.0577224	0.0101412	1.25646e-08	6.12693	-53	9.45702	-6	1.25646	-8		6_31643721_CAAAAAAAAAA_C					no		FALSE		3	trans-MR, mixed-MR, trans-coloc	no	no
CTSB	CTSB_HP_0002619	UKBPPP_2023	icd10-I83-both_sexes, phecode-454-both_sexes	I83 Varicose veins of lower extremities	I83 Varicose veins of lower extremities	-0.129882	0.012866	5.81559e-24	-0.0538638	0.0244655	0.0276918	-0.102501	0.0218669	2.76568e-06	5.81559	-24	2.76918	-2	2.76568	-6							no		TRUE		2	trans-MR, mixed-MR	no	no
CTSB	CTSB_HP_0002829	UKBPPP_2023	phecode-745-both_sexes	Pain in joint	Pain in joint	-0.132202	0.019887	2.9775e-11	-0.167746	0.0441481	0.000144916	-0.132088	0.0323442	4.43024e-05	2.9775	-11	1.44916	-4	4.43024	-5							no		FALSE		1	trans-MR	no	no
CTSB	CTSB_HP_0003040	UKBPPP_2023	phecode-716-both_sexes	Other arthropathies	Other arthropathies	-0.0953334	0.00738392	3.90464e-38	-0.0760364	0.0143887	1.26078e-07	-0.0915505	0.0124588	2.00801e-13	3.90464	-38	1.26078	-7	2.00801	-13	8_11396370_A_G	8_9362631_CA_C					no	0.0456382	FALSE	genetic_association	5	cis-MR, trans-MR, mixed-MR, cis-coloc, trans-coloc	no	no
CTSB	CTSB_HP_0003124	UKBPPP_2023	categorical-20002-both_sexes-1473	Non-cancer illness code, self-reported	hypercholesterolemia	-0.0626008	0.0100039	3.9078e-10	-0.0388407	0.0570282	0.495821	-0.0519453	0.0183944	0.00474314	3.9078	-10	4.95821	-1	4.74314	-3		19_44908822_C_T	19_44908822_C_T (APOE,APOC1,APOC1P1,TOMM40,ENSG00000267282,APOC1P1,APOC4,APOC2,ENSG00000267114,CLPTM1)				no		FALSE		2	trans-MR, trans-coloc	no	no
CTSB	CTSB_HP_0004796	UKBPPP_2023	icd10-K56-both_sexes	K56 Paralytic ileus and intestinal obstruction without hernia	K56 Paralytic ileus and intestinal obstruction without hernia	-0.140603	0.0188939	9.93911e-14	-0.0956184	0.0353491	0.00683091	-0.116695	0.0314076	0.00020279	9.93911	-14	6.83091	-3	2.0279	-4							no		FALSE		2	trans-MR, mixed-MR	no	no
CTSB	CTSB_HP_0011110	UKBPPP_2023	phecode-474.2-both_sexes	Chronic tonsillitis and adenoiditis	Chronic tonsillitis and adenoiditis	-0.28874	0.0387476	9.20619e-14	-0.138353	0.0727465	0.0571916	-0.228768	0.0670088	0.00064015	9.20619	-14	5.71916	-2	6.4015	-4							no		FALSE		1	mixed-MR	no	no
CTSB	CTSB_HP_0011141	UKBPPP_2023	icd10-H25-both_sexes	H25 Senile cataract	H25 Senile cataract	-0.096499	0.0126479	2.35342e-14	-0.0777186	0.0236915	0.00103643	-0.0740035	0.0215512	0.000595096	2.35342	-14	1.03643	-3	5.95096	-4			8_8332319_GC_G (ENSG00000306106,ENSG00000307010,PRAG1,ENSG00000299020,ALG1L13P,LINC02949,FAM85B,FAM86B3P,FAM86B3P,ENSG00000305749)				no		FALSE		2	trans-MR, mixed-MR	no	no
CTSB	CTSB_HP_0012603	UKBPPP_2023	continuous-30530-both_sexes-irnt	Sodium in urine	Sodium in urine	0.0257698	0.00210373	1.68854e-34	0.0225841	0.00439498	2.76788e-07	0.0168976	0.00379114	8.30665e-06	1.68854	-34	2.76788	-7	8.30665	-6		8_8578532_G_C					no		FALSE		3	trans-MR, mixed-MR, trans-coloc	no	no
CTSB	CTSB_HSIL lesion of the cervix uteri	UKBPPP_2023	N14_CERVICAL_HSIL	HSIL lesion of the cervix uteri	HSIL lesion of the cervix uteri	-0.0984496	0.0158331	5.03701e-10	-0.0494239	0.0326932	0.130598	-0.0922707	0.0260681	0.000400736	5.03701	-10	1.30598	-1	4.00736	-4			10_17823665_G_A (MRC1,MIR511,ENSG00000235637,TMEM236,ENSG00000229190,SLC39A12,STAM,STAM-DT,SLC39A12-AS1,HACD1)				no		FALSE		1	mixed-MR	no	no
CTSB	CTSB_Haematocrit percentage	UKBPPP_2023	continuous-30030-both_sexes-irnt	Haematocrit percentage	Haematocrit percentage	-0.0130257	0.00192379	1.28023e-11	0.00273123	0.00680319	0.688079	-0.0123383	0.00332388	0.000205615	1.28023	-11	6.88079	-1	2.05615	-4		19_19277691_A_T	19_19277691_A_T (TM6SF2,HAPLN4,ENSG00000280282,SUGP1,MAU2,RNU6-1028P,NCAN,NR2C2AP,RFXANK,BORCS8)				no		FALSE		2	mixed-MR, trans-coloc	no	no
CTSB	CTSB_Haemorrhoids and perianal venous thrombosis	UKBPPP_2023	K11_HAEMORR	Haemorrhoids and perianal venous thrombosis	Haemorrhoids and perianal venous thrombosis	-0.0793759	0.0120184	3.98716e-11	-0.0223746	0.022785	0.326105	-0.0746408	0.020212	0.00022171	3.98716	-11	3.26105	-1	2.2171	-4							no		FALSE		1	mixed-MR	no	no
CTSB	CTSB_Hands-free device/speakerphone use with mobile phone in last 3 month	UKBPPP_2023	continuous-1130-both_sexes	Hands-free device/speakerphone use with mobile phone in last 3 month	Hands-free device/speakerphone use with mobile phone in last 3 month	-0.0273297	0.00186029	7.35341e-49	-0.0193313	0.00359251	7.40728e-08	-0.022149	0.00333789	3.2312e-11	7.35341	-49	7.40728	-8	3.2312	-11	8_11404673_A_G	8_8941534_A_ATGAG					no		FALSE		5	cis-MR, trans-MR, mixed-MR, cis-coloc, trans-coloc	no	no
CTSB	CTSB_Heart failure, strict	UKBPPP_2023	I9_HEARTFAIL	Heart failure, strict	Heart failure, strict	-0.0620256	0.00856642	4.46858e-13	-0.00513371	0.0171486	0.76466	-0.0427558	0.014295	0.00278102	4.46858	-13	7.6466	-1	2.78102	-3							no		FALSE		1	mixed-MR	no	no
CTSB	CTSB_Heating type(s) in home	UKBPPP_2023	categorical-6140-both_sexes-5	Heating type(s) in home	Heating type(s) in home	-0.321275	0.0474094	1.23021e-11	-0.234656	0.087092	0.00705259	-0.294633	0.0793631	0.000205246	1.23021	-11	7.05259	-3	2.05246	-4			8_8683039_A_AT (ENSG00000299740,ENSG00000286910,CLDN23,ENSG00000284717,ENSG00000289622,ENSG00000254367,RN7SL178P,ENSG00000253343,ENSG00000253130,ENSG00000293372)				no		FALSE		1	mixed-MR	no	no
CTSB	CTSB_Height, inverse-rank normalized	UKBPPP_2023	HEIGHT_IRN	Height, inverse-rank normalized	Height, inverse-rank normalized	0.0100097	0.00163165	8.5309e-10	-0.0038247	0.00451318	0.396743	0.00447886	0.00262556	0.0880319	8.5309	-10	3.96743	-1	8.80319	-2		4_3442204_A_G	4_3442204_A_G (HGFAC,ENSG00000296277,ENSG00000286900,DOK7,LRPAP1,ENSG00000270090,ENSG00000308464,RPL7AP29,ENSG00000293213,ENSG00000248840)				no		FALSE		2	mixed-MR, trans-coloc	no	no
CTSB	CTSB_High light scatter reticulocyte count	UKBPPP_2023	continuous-30300-both_sexes-irnt	High light scatter reticulocyte count	High light scatter reticulocyte count	0.0314736	0.00338043	1.27172e-20	0.0271571	0.00913228	0.00294186	0.0279833	0.0057507	1.13835e-06	1.27172	-20	2.94186	-3	1.13835	-6	8_11954697_C_T			no			no		FALSE		2	cis-MR, cis-coloc	no	no
CTSB	CTSB_Hospital episode type	UKBPPP_2023	categorical-41231-both_sexes-1	Hospital episode type	Hospital episode type	-0.0486148	0.007497	8.89893e-11	-0.0715913	0.0189779	0.000161719	-0.0484369	0.0119045	4.7257e-05	8.89893	-11	1.61719	-4	4.7257	-5							no		FALSE		2	trans-MR, mixed-MR	no	no
CTSB	CTSB_Hydronephrosis	UKBPPP_2023	N14_HYDRONEPHR	Hydronephrosis	Hydronephrosis	-0.180434	0.0208526	5.0239e-18	-0.138	0.0434007	0.00147439	-0.106675	0.0363609	0.00334843	5.0239	-18	1.47439	-3	3.34843	-3							no		FALSE		1	mixed-MR	no	no
CTSB	CTSB_Hypertension, essential	UKBPPP_2023	I9_HYPTENSESS	Hypertension, essential	Hypertension, essential	-0.152119	0.00627556	8.44784e-130	-0.0688829	0.0147788	3.14785e-06	-0.0979315	0.00970765	6.23791e-24	8.44784	-130	3.14785	-6	6.23791	-24	8_11263908_G_T	8_10486233_A_C					no		FALSE		5	cis-MR, trans-MR, mixed-MR, cis-coloc, trans-coloc	no	no
CTSB	CTSB_Hypertensive Heart Disease	UKBPPP_2023	I9_HYPTENSHD	Hypertensive Heart Disease	Hypertensive Heart Disease	-0.192257	0.0139863	5.37111e-43	-0.0845995	0.0305447	0.00561084	-0.166835	0.0243958	7.99324e-12	5.37111	-43	5.61084	-3	7.99324	-12		8_10364613_C_A					no		FALSE		3	trans-MR, mixed-MR, trans-coloc	no	no
CTSB	CTSB_Hypertrophy of breast in women and men	UKBPPP_2023	N14_HYPERTROPHYBREAST_BOTH	Hypertrophy of breast in women and men	Hypertrophy of breast in women and men	-0.144819	0.0156529	2.2048e-20	-0.0590461	0.0330789	0.0742601	-0.132529	0.0260974	3.80906e-07	2.2048	-20	7.42601	-2	3.80906	-7							no		FALSE		2	trans-MR, mixed-MR	no	no
CTSB	CTSB_Hypopotassemia	UKBPPP_2023	phecode-276.14-both_sexes	Hypopotassemia	Hypopotassemia	-0.181335	0.0292009	5.30135e-10	-0.111881	0.05298	0.0347065	-0.113698	0.0480075	0.0178681	5.30135	-10	3.47065	-2	1.78681	-2							no		FALSE		1	mixed-MR	no	no
CTSB	CTSB_Hyposmolality and/or hyponatremia	UKBPPP_2023	phecode-276.12-both_sexes	Hyposmolality and/or hyponatremia	Hyposmolality and/or hyponatremia	-0.237853	0.0364888	7.10098e-11	-0.295476	0.0770605	0.0001259	-0.236774	0.0599098	7.74424e-05	7.10098	-11	1.259	-4	7.74424	-5							no		FALSE		2	trans-MR, mixed-MR	no	no
CTSB	CTSB_Hypothyroidism NOS	UKBPPP_2023	phecode-244.4-both_sexes	Hypothyroidism NOS	Hypothyroidism NOS	0.166848	0.0119083	1.33396e-44	0.0515106	0.0250481	0.0397379	0.0996645	0.0200226	6.43773e-07	1.33396	-44	3.97379	-2	6.43773	-7	8_12058985_G_A	8_8349266_C_CTATT					no		FALSE		5	cis-MR, trans-MR, mixed-MR, cis-coloc, trans-coloc	no	no
CTSB	CTSB_Hypothyroidism, strict autoimmune	UKBPPP_2023	E4_HYTHY_AI_STRICT	Hypothyroidism, strict autoimmune	Hypothyroidism, strict autoimmune	0.104376	0.00687723	5.01586e-52	0.0549871	0.0215909	0.0108726	0.0833286	0.0120488	4.64788e-12	5.01586	-52	1.08726	-2	4.64788	-12	8_11209343_T_C	8_8637713_T_A					no		FALSE		5	cis-MR, trans-MR, mixed-MR, cis-coloc, trans-coloc	no	no
CTSB	CTSB_Impedance of leg (left)	UKBPPP_2023	continuous-23108-both_sexes-irnt	Impedance of leg (left)	Impedance of leg (left)	0.125866	0.00295077	0	0.0739168	0.00861764	0	0.0906619	0.00500028	1.80245e-73	1.50122	-397	9.7061	-18	1.80245	-73	8_11098023_A_C	8_10259783_C_T					no		FALSE		5	cis-MR, trans-MR, mixed-MR, cis-coloc, trans-coloc	no	no
CTSB	CTSB_Impedance of leg (right)	UKBPPP_2023	continuous-23107-both_sexes-irnt	Impedance of leg (right)	Impedance of leg (right)	0.114977	0.00289429	0	0.0684959	0.00836237	2.22045e-16	0.0843694	0.00487982	5.64779e-67	4.13647	-345	2.22045	-16	5.64779	-67	8_11098023_A_C	8_10259783_C_T					no		FALSE		5	cis-MR, trans-MR, mixed-MR, cis-coloc, trans-coloc	no	no
CTSB	CTSB_Impingement syndrome of shoulder	UKBPPP_2023	M13_IMPINGEMENT	Impingement syndrome of shoulder	Impingement syndrome of shoulder	-0.111135	0.0135509	2.37793e-16	-0.0811527	0.0256634	0.00156583	-0.0958994	0.0216603	9.53608e-06	2.37793	-16	1.56583	-3	9.53608	-6							no		FALSE		1	mixed-MR	no	no
CTSB	CTSB_Infections of the skin and subcutaneous tissue	UKBPPP_2023	L12_INFECT_SKIN	Infections of the skin and subcutaneous tissue	Infections of the skin and subcutaneous tissue	-0.0848783	0.00842718	7.34887e-24	-0.051717	0.0166453	0.00188989	-0.0696377	0.0135304	2.65012e-07	7.34887	-24	1.88989	-3	2.65012	-7		10_17823665_G_A	10_17823665_G_A (MRC1,MIR511,ENSG00000235637,TMEM236,ENSG00000229190,SLC39A12,STAM,STAM-DT,SLC39A12-AS1,HACD1)				no		FALSE		3	trans-MR, mixed-MR, trans-coloc	no	no
CTSB	CTSB_Inflammatory diseases of female pelvic organs	UKBPPP_2023	N14_FEMALEGENINF	Inflammatory diseases of female pelvic organs	Inflammatory diseases of female pelvic organs	-0.102545	0.00870512	4.95714e-32	-0.0644268	0.0167951	0.000125033	-0.086506	0.0146471	3.50506e-09	4.95714	-32	1.25033	-4	3.50506	-9		8_9529525_C_T					no		FALSE		4	cis-MR, trans-MR, mixed-MR, trans-coloc	no	no
CTSB	CTSB_Influenza and pneumonia	UKBPPP_2023	J10_INFLUPNEU	Influenza and pneumonia	Influenza and pneumonia	-0.0727471	0.00572024	4.7284e-37	-0.053575	0.0112111	1.7639e-06	-0.0570023	0.00916578	5.00248e-10	4.7284	-37	1.7639	-6	5.00248	-10		8_8624863_C_T					no		FALSE		3	trans-MR, mixed-MR, trans-coloc	no	no
CTSB	CTSB_Intended management of patient (recoded)	UKBPPP_2023	categorical-41244-both_sexes-300	Intended management of patient (recoded)	Intended management of patient (recoded)	-0.245987	0.0350832	2.35721e-12	-0.318161	0.0751143	2.27856e-05	-0.225536	0.0593544	0.000144803	2.35721	-12	2.27856	-5	1.44803	-4			8_8392034_A_G (ENSG00000299020,PRAG1,LINC02949,ENSG00000305749,LINC02950,ENSG00000306106,ENSG00000307010,ALG1L13P,FAM85B,ENSG00000253130)				no		FALSE		2	trans-MR, mixed-MR	no	no
CTSB	CTSB_Iron deficiency anaemia secondary to blood loss (chronic)	UKBPPP_2023	D3_ANAEMIA_IRONDEF_BLOODLOSS	Iron deficiency anaemia secondary to blood loss (chronic)	Iron deficiency anaemia secondary to blood loss (chronic)	-0.122343	0.0172622	1.36709e-12	-0.106102	0.0356859	0.00294693	-0.119303	0.028786	3.40573e-05	1.36709	-12	2.94693	-3	3.40573	-5							no		FALSE		2	trans-MR, mixed-MR	no	no
CTSB	CTSB_Irregular menstrual cycle/bleeding	UKBPPP_2023	phecode-626.1-females	Irregular menstrual cycle/bleeding	Irregular menstrual cycle/bleeding	-0.0962302	0.0111564	6.37635e-18	-0.0663654	0.019838	0.000821732	-0.0790455	0.0188695	2.80121e-05	6.37635	-18	8.21732	-4	2.80121	-5							no		FALSE		2	trans-MR, mixed-MR	no	no
CTSB	CTSB_Lactose intolerance, other/unspecified	UKBPPP_2023	E4_LACTONAS	Lactose intolerance, other/unspecified	Lactose intolerance, other/unspecified	-0.345016	0.0427188	6.66758e-16	-0.23721	0.0796234	0.00289052	-0.341324	0.0716582	1.90528e-06	6.66758	-16	2.89052	-3	1.90528	-6		6_31643721_CAAAAAAAAAA_C					no		FALSE		3	trans-MR, mixed-MR, trans-coloc	no	no
CTSB	CTSB_Laxity of ligament or hypermobility syndrome	UKBPPP_2023	phecode-728.2-both_sexes	Laxity of ligament or hypermobility syndrome	Laxity of ligament or hypermobility syndrome	-0.36937	0.0584811	2.68326e-10	-0.19986	0.106552	0.0606945	-0.273798	0.102353	0.007472	2.68326	-10	6.06945	-2	7.472	-3			8_9767695_C_G (MIR597,ENSG00000293865,ENSG00000253697,ENSG00000297618,ENSG00000297635,MIR124-1,ENSG00000309875,ENSG00000309891,ENSG00000309740,MIR124-1HG)				no		FALSE		1	mixed-MR	no	no
CTSB	CTSB_Leisure/social activities	UKBPPP_2023	categorical-6160-both_sexes-3, categorical-6160-both_sexes-100, categorical-6160-both_sexes-2, categorical-6160-both_sexes-5	Leisure/social activities	Leisure/social activities	0.0908826	0.00639859	8.71081e-46	0.0603773	0.0129168	2.94917e-06	0.0826971	0.0112935	2.43374e-13	8.71081	-46	2.94917	-6	2.43374	-13	8_11098023_A_C, 8_11385667_T_C	8_10043159_C_A, 8_10853509_A_C, 10_63511728_A_T	10_63511728_A_T (REEP3,ENSG00000224412,JMJD1C,JMJD1C-AS1,JMJD1C-AS2,PRELID1P3,ENSG00000307521,ENSG00000286373,MRPL35P2,MIR1296)				no		TRUE		5	cis-MR, trans-MR, mixed-MR, cis-coloc, trans-coloc	no	no
CTSB	CTSB_Length of working week for main job	UKBPPP_2023	continuous-767-both_sexes-irnt	Length of working week for main job	Length of working week for main job	-0.0215435	0.00256754	4.83188e-17	-0.00884484	0.00455853	0.0523455	-0.0194829	0.0042798	5.30632e-06	4.83188	-17	5.23455	-2	5.30632	-6							no		FALSE		2	trans-MR, mixed-MR	no	no
CTSB	CTSB_Lifetime number of sexual partners	UKBPPP_2023	continuous-2149-both_sexes	Lifetime number of sexual partners	Lifetime number of sexual partners	-0.0233805	0.00183383	3.13653e-37	-0.01037	0.00356347	0.00361329	-0.0145942	0.00321046	5.4718e-06	3.13653	-37	3.61329	-3	5.4718	-6		8_9370240_G_A	8_9370240_G_A (RNU6-526P,ENSG00000298955,ENSG00000254237,RNU6-1151P,ENSG00000249050,ENSG00000253887,PPP1R3B-DT,ENSG00000254091,TNKS,ENSG00000253252)				no		FALSE		3	trans-MR, mixed-MR, trans-coloc	no	no
CTSB	CTSB_Loneliness, isolation	UKBPPP_2023	categorical-2020-both_sexes-2020	Loneliness, isolation	Loneliness, isolation	0.0579027	0.00837336	4.67505e-12	0.0826766	0.0210937	8.87363e-05	0.0686075	0.0150893	5.44755e-06	4.67505	-12	8.87363	-5	5.44755	-6							no		FALSE		1	trans-MR	no	no
CTSB	CTSB_Lumbar disc prolapse	UKBPPP_2023	M13_LUMBAR_PROLAPSE	Lumbar disc prolapse	Lumbar disc prolapse	-0.059173	0.00782011	3.82619e-14	-0.0633126	0.0162661	9.92913e-05	-0.0626167	0.0129056	1.22291e-06	3.82619	-14	9.92913	-5	1.22291	-6		6_31643721_CAAAAAAAAAA_C					no		FALSE		2	mixed-MR, trans-coloc	no	no
CTSB	CTSB_Lumbosacral plexus disorders	UKBPPP_2023	G6_LSPLEX	Lumbosacral plexus disorders	Lumbosacral plexus disorders	-1.26308	0.127364	3.50979e-23	-0.747821	0.232944	0.00132593	-0.976936	0.210124	3.33021e-06	3.50979	-23	1.32593	-3	3.33021	-6							no		FALSE		2	trans-MR, mixed-MR	no	no
CTSB	CTSB_Lupus erythematosus	UKBPPP_2023	L12_LUPUS	Lupus erythematosus	Lupus erythematosus	-0.486618	0.0474303	1.07108e-24	-0.59437	0.121786	1.05842e-06	-0.478074	0.0793418	1.68586e-09	1.07108	-24	1.05842	-6	1.68586	-9		6_31643721_CAAAAAAAAAA_C					no		FALSE		3	trans-MR, mixed-MR, trans-coloc	no	no
CTSB	CTSB_MONDO_0001658	UKBPPP_2023	phecode-241.2-both_sexes	Nontoxic multinodular goiter	Nontoxic multinodular goiter	-0.671012	0.0704052	1.56196e-21	-0.842348	0.158932	1.15764e-07	-0.729777	0.114415	1.79014e-10	1.56196	-21	1.15764	-7	1.79014	-10		8_8595196_T_C					no		FALSE		3	trans-MR, mixed-MR, trans-coloc	no	no
CTSB	CTSB_MONDO_0001815	UKBPPP_2023	phecode-333-both_sexes	Extrapyramidal disease and abnormal movement disorders	Extrapyramidal disease and abnormal movement disorders	-0.283227	0.0379384	8.3028e-14	-0.240639	0.0665226	0.000297574	-0.17	0.063312	0.00725062	8.3028	-14	2.97574	-4	7.25062	-3							no		FALSE	literature	2	trans-MR, mixed-MR	no	no
CTSB	CTSB_MONDO_0002025	UKBPPP_2023	phecode-306-both_sexes, GCST90038641, GCST90038600	Other mental disorder	Other mental disorder	-0.0728597	0.00752534	3.59878e-22	-0.0529181	0.0139639	0.000150875	-0.0775717	0.0125268	5.92267e-10	3.59878	-22	1.50875	-4	5.92267	-10	8_11954697_C_T	6_31643721_CAAAAAAAAAA_C					no	0.767857	TRUE	literature, genetic_association	5	cis-MR, trans-MR, mixed-MR, cis-coloc, trans-coloc	no	no
CTSB	CTSB_MONDO_0002108	UKBPPP_2023	phecode-193-both_sexes	Thyroid cancer	Thyroid cancer	-0.465882	0.0661368	1.86513e-12	-0.393908	0.116637	0.000732252	-0.439315	0.111042	7.61274e-05	1.86513	-12	7.32252	-4	7.61274	-5							no		FALSE	literature, animal_model	1	mixed-MR	no	no
CTSB	CTSB_MONDO_0002280	UKBPPP_2023	phecode-285-both_sexes	Other anemias	Other anemias	-0.110208	0.0109194	5.9386e-24	-0.129661	0.0253111	3.01186e-07	-0.0934171	0.0201236	3.44766e-06	5.9386	-24	3.01186	-7	3.44766	-6	8_11495155_C_A	6_29288283_G_GAT					no		FALSE	literature	5	cis-MR, trans-MR, mixed-MR, cis-coloc, trans-coloc	no	no
CTSB	CTSB_MONDO_0002492	UKBPPP_2023	phecode-585.1-both_sexes	Acute renal failure	Acute renal failure	-0.118909	0.0153347	8.88568e-15	-0.0968999	0.0294713	0.00100922	-0.115922	0.025957	7.97268e-06	8.88568	-15	1.00922	-3	7.97268	-6							no		FALSE	literature	2	trans-MR, mixed-MR	no	no
CTSB	CTSB_MONDO_0002898	UKBPPP_2023	phecode-172-both_sexes	Skin cancer	Skin cancer	-0.0736513	0.0107144	6.24042e-12	-0.075162	0.0209383	0.000331071	-0.0554087	0.0175022	0.0015465	6.24042	-12	3.31071	-4	1.5465	-3							no		FALSE	literature	1	mixed-MR	no	no
CTSB	CTSB_MONDO_0004627	UKBPPP_2023	phecode-535.6-both_sexes	Duodenitis	Duodenitis	-0.121181	0.0149464	5.15897e-16	-0.0705772	0.0300238	0.0187375	-0.0899847	0.02512	0.000340725	5.15897	-16	1.87375	-2	3.40725	-4							no		FALSE		2	trans-MR, mixed-MR	no	no
CTSB	CTSB_MONDO_0004847	UKBPPP_2023	phecode-366.2-both_sexes	Senile cataract	Senile cataract	-0.095507	0.0127116	5.76089e-14	-0.081055	0.0235878	0.000589709	-0.0759036	0.0214854	0.000411184	5.76089	-14	5.89709	-4	4.11184	-4			8_8332319_GC_G (ENSG00000306106,ENSG00000307010,PRAG1,ENSG00000299020,ALG1L13P,LINC02949,FAM85B,FAM86B3P,FAM86B3P,ENSG00000305749)				no		FALSE		2	trans-MR, mixed-MR	no	no
CTSB	CTSB_MONDO_0004892	UKBPPP_2023	continuous-2217-both_sexes-irnt	Age started wearing glasses or contact lenses	Age started wearing glasses or contact lenses	-0.0406912	0.00257518	3.04539e-56	-0.018095	0.00514496	0.000436396	-0.0246903	0.00442537	2.41541e-08	3.04539	-56	4.36396	-4	2.41541	-8	8_11535691_C_T	8_10043159_C_A					no		FALSE		5	cis-MR, trans-MR, mixed-MR, cis-coloc, trans-coloc	no	no
CTSB	CTSB_MONDO_0004975,HP_0000726	UKBPPP_2023	categorical-20107-both_sexes-10	Illnesses of father	Alzheimer disease,dementia	0.08902	0.0105835	4.05873e-17	0.0556226	0.0219159	0.0111488	0.0653913	0.0174986	0.000186276	4.05873	-17	1.11488	-2	1.86276	-4							no	0.761512	FALSE	literature, genetic_association	2	trans-MR, mixed-MR	no	no
CTSB	CTSB_MONDO_0004979	UKBPPP_2023	phecode-495-both_sexes, icd10-J45-both_sexes, categorical-20002-both_sexes-1111, categorical-6152-both_sexes-8, continuous-3786-both_sexes-irnt	Asthma	Asthma	-0.152329	0.0089514	6.10573e-65	-0.114103	0.0184806	6.64879e-10	-0.110696	0.0154461	7.68803e-13	6.10573	-65	6.64879	-10	7.68803	-13	8_11115686_T_C, 8_11263908_G_T	8_8657935_A_G, 8_8683039_A_AT	8_8683039_A_AT (ENSG00000299740,ENSG00000286910,CLDN23,ENSG00000284717,ENSG00000289622,ENSG00000254367,RN7SL178P,ENSG00000253343,ENSG00000253130,ENSG00000293372)				no	0.105551	TRUE	literature, genetic_association	5	cis-MR, trans-MR, mixed-MR, cis-coloc, trans-coloc	no	no
CTSB	CTSB_MONDO_0005129	UKBPPP_2023	phecode-366-both_sexes	Cataract	Cataract	-0.0675082	0.00887298	2.77752e-14	-0.0745018	0.0174826	2.03083e-05	-0.0645204	0.0148127	1.32611e-05	2.77752	-14	2.03083	-5	1.32611	-5		6_31643721_CAAAAAAAAAA_C					no		FALSE		2	mixed-MR, trans-coloc	no	no
CTSB	CTSB_MONDO_0005148	UKBPPP_2023	phecode-250.2-both_sexes, icd10-E11-both_sexes	Type 2 diabetes	Type 2 diabetes	-0.132549	0.0107866	1.04631e-34	-0.0727092	0.0213615	0.000664683	-0.0547737	0.0175433	0.00179502	1.04631	-34	6.64683	-4	1.79502	-3		19_19277691_A_T	19_19277691_A_T (TM6SF2,HAPLN4,ENSG00000280282,SUGP1,MAU2,RNU6-1028P,NCAN,NR2C2AP,RFXANK,BORCS8)				no	0.260902	TRUE	literature, genetic_association	3	trans-MR, mixed-MR, trans-coloc	no	no
CTSB	CTSB_MONDO_0005178	UKBPPP_2023	phecode-740-both_sexes, phecode-740.1-both_sexes, phecode-740.11-both_sexes, categorical-20002-both_sexes-1465	Osteoarthrosis	Osteoarthrosis	-0.185099	0.00869935	1.8416e-100	-0.0862535	0.0177955	1.25386e-06	-0.129515	0.0144304	2.83048e-19	1.8416	-100	1.25386	-6	2.83048	-19	8_11611077_A_G, 8_10903777_C_G, 8_11552629_T_C	8_9331668_C_T, 8_10230339_G_C, 8_9325910_C_G					no		TRUE	literature	5	cis-MR, trans-MR, mixed-MR, cis-coloc, trans-coloc	no	no
CTSB	CTSB_MONDO_0005180	UKBPPP_2023	phecode-332-both_sexes, categorical-20002-both_sexes-1262	Parkinson's disease	Parkinson's disease	-0.241661	0.0331465	3.08344e-13	-0.177726	0.0634114	0.0050669	-0.165407	0.0564102	0.00336555	3.08344	-13	5.0669	-3	3.36555	-3							no	0.767477	TRUE	literature, genetic_association	2	trans-MR, mixed-MR	no	no
CTSB	CTSB_MONDO_0007915	UKBPPP_2023	categorical-20002-both_sexes-1381	Non-cancer illness code, self-reported	systemic lupus erythematosus	-0.427119	0.0611321	2.81179e-12	-0.38335	0.136329	0.00492432	-0.343507	0.101054	0.000675697	2.81179	-12	4.92432	-3	6.75697	-4		6_31643721_CAAAAAAAAAA_C					no		FALSE	animal_model	3	trans-MR, mixed-MR, trans-coloc	no	no
CTSB	CTSB_MONDO_0016410	UKBPPP_2023	phecode-244.1-both_sexes	Secondary hypothyroidism	Secondary hypothyroidism	-0.361554	0.038516	6.1656e-21	-0.196763	0.0746866	0.00842587	-0.213244	0.0652805	0.00108855	6.1656	-21	8.42587	-3	1.08855	-3		6_31643721_CAAAAAAAAAA_C					no		FALSE		3	trans-MR, mixed-MR, trans-coloc	no	no
CTSB	CTSB_MONDO_0024623	UKBPPP_2023	GCST90038596	Respiratory or ear-nose-throat disease	Respiratory or ear-nose-throat disease	-0.0100447	0.00106304	3.42149e-21	-0.013181	0.00262328	5.04372e-07	-0.00887246	0.00167148	1.10745e-07	3.42149	-21	5.04372	-7	1.10745	-7			12_8946399_G_GAAC (M6PR,ENSG00000282022,PHC1,KLRG1,ENSG00000257105,HNRNPA1P34,VDAC2P2,A2ML1-AS1,A2M-AS1,LINC00612)				no		FALSE		2	trans-MR, mixed-MR	no	no
CTSB	CTSB_MONDO_0044782	UKBPPP_2023	phecode-530.12-both_sexes	Ulcer of esophagus	Ulcer of esophagus	-0.129251	0.0180135	7.21798e-13	-0.0597983	0.0357144	0.0940628	-0.0878573	0.030639	0.00413729	7.21798	-13	9.40628	-2	4.13729	-3							no		FALSE		2	trans-MR, mixed-MR	no	no
CTSB	CTSB_Macular hole	UKBPPP_2023	MACULAR_HOLE	Macular hole	Macular hole	0.336844	0.0333707	5.87152e-24	0.248967	0.0676616	0.000233602	0.232437	0.0553317	2.65982e-05	5.87152	-24	2.33602	-4	2.65982	-5							no		FALSE		2	cis-MR, mixed-MR	no	no
CTSB	CTSB_Main speciality of consultant (recoded)	UKBPPP_2023	categorical-41245-both_sexes-1840, categorical-41245-both_sexes-1800, categorical-41245-both_sexes-1500, categorical-41245-both_sexes-1730, categorical-41245-both_sexes-1310	Main speciality of consultant (recoded)	Main speciality of consultant (recoded)	-0.0766489	0.00541669	1.85429e-45	-0.0541491	0.0104859	2.41767e-07	-0.062517	0.00915368	8.50896e-12	1.85429	-45	2.41767	-7	8.50896	-12	8_11552629_T_C	8_9348559_A_G	8_9348559_A_G (RNU6-526P,ENSG00000298955,RNU6-1151P,ENSG00000254237,ENSG00000253887,PPP1R3B-DT,ENSG00000249050,ENSG00000254091,ENSG00000253252,ENSG00000306870)				no		TRUE		5	cis-MR, trans-MR, mixed-MR, cis-coloc, trans-coloc	no	no
CTSB	CTSB_Malignant melanoma of skin, excluding all cancers (controls excluding all cancers)	UKBPPP_2023	C3_MELANOMA_SKIN_EXALLC	Malignant melanoma of skin, excluding all cancers (controls excluding all cancers)	Malignant melanoma of skin, excluding all cancers (controls excluding all cancers)	0.126331	0.020219	4.15414e-10	0.0334635	0.036554	0.359954	0.00640246	0.0321519	0.84216	4.15414	-10	3.59954	-1	8.4216	-1							no		FALSE		1	mixed-MR	no	no
CTSB	CTSB_Malignant neoplasm of hypopharynx, excluding all cancers (controls excluding all cancers)	UKBPPP_2023	C3_HYPOPHARYNX_EXALLC	Malignant neoplasm of hypopharynx, excluding all cancers (controls excluding all cancers)	Malignant neoplasm of hypopharynx, excluding all cancers (controls excluding all cancers)	0.577638	0.0933719	6.15447e-10	0.283866	0.179079	0.112935	0.304343	0.152002	0.0452607	6.15447	-10	1.12935	-1	4.52607	-2							no		FALSE		1	mixed-MR	no	no
CTSB	CTSB_Malignant neoplasm of testis	UKBPPP_2023	phecode-187.2-males	Malignant neoplasm of testis	Malignant neoplasm of testis	0.583376	0.078913	1.43931e-13	0.220689	0.139166	0.112785	0.495329	0.135491	0.000256388	1.43931	-13	1.12785	-1	2.56388	-4							no		FALSE		1	mixed-MR	no	no
CTSB	CTSB_Malignant neoplasm of thyroid gland, excluding all cancers (controls excluding all cancers)	UKBPPP_2023	C3_THYROID_GLAND_EXALLC	Malignant neoplasm of thyroid gland, excluding all cancers (controls excluding all cancers)	Malignant neoplasm of thyroid gland, excluding all cancers (controls excluding all cancers)	-0.432923	0.0283992	1.79912e-52	-0.250014	0.0560449	8.15941e-06	-0.341005	0.0448012	2.70902e-14	1.79912	-52	8.15941	-6	2.70902	-14	8_11220708_C_T	8_10486233_A_C					no		FALSE		5	cis-MR, trans-MR, mixed-MR, cis-coloc, trans-coloc	no	no
CTSB	CTSB_Malignant neoplasm of uterus	UKBPPP_2023	phecode-182-females	Malignant neoplasm of uterus	Malignant neoplasm of uterus	-0.220141	0.0344257	1.60901e-10	-0.124272	0.0628523	0.0480188	-0.137131	0.0572835	0.0166705	1.60901	-10	4.80188	-2	1.66705	-2							no		FALSE		1	mixed-MR	no	no
CTSB	CTSB_Maternal care for known or suspected malpresentation of fetus	UKBPPP_2023	O15_MAT_CARE_MALPRESENT	Maternal care for known or suspected malpresentation of fetus	Maternal care for known or suspected malpresentation of fetus	-0.0988685	0.0157404	3.35965e-10	-0.0434489	0.0319671	0.174091	-0.0846491	0.0258783	0.00107151	3.35965	-10	1.74091	-1	1.07151	-3							no		FALSE		1	mixed-MR	no	no
CTSB	CTSB_Maximum carotid IMT (intima-medial thickness) at 150 degrees	UKBPPP_2023	continuous-22675-both_sexes-irnt	Maximum carotid IMT (intima-medial thickness) at 150 degrees	Maximum carotid IMT (intima-medial thickness) at 150 degrees	-0.0842785	0.00846836	2.46764e-23	-0.0801788	0.0162902	8.57068e-07	-0.0741195	0.0144623	2.97526e-07	2.46764	-23	8.57068	-7	2.97526	-7							no		FALSE		2	trans-MR, mixed-MR	no	no
CTSB	CTSB_Maximum carotid IMT (intima-medial thickness) at 210 degrees	UKBPPP_2023	continuous-22678-both_sexes-irnt	Maximum carotid IMT (intima-medial thickness) at 210 degrees	Maximum carotid IMT (intima-medial thickness) at 210 degrees	-0.0756604	0.00854896	8.73284e-19	-0.0489466	0.016929	0.00383663	-0.052843	0.0145611	0.000284459	8.73284	-19	3.83663	-3	2.84459	-4		19_44908822_C_T	19_44908822_C_T (APOE,APOC1,APOC1P1,TOMM40,ENSG00000267282,APOC1P1,APOC4,APOC2,ENSG00000267114,CLPTM1)				no		FALSE		3	trans-MR, mixed-MR, trans-coloc	no	no
CTSB	CTSB_Maximum carotid IMT (intima-medial thickness) at 240 degrees	UKBPPP_2023	continuous-22681-both_sexes-irnt	Maximum carotid IMT (intima-medial thickness) at 240 degrees	Maximum carotid IMT (intima-medial thickness) at 240 degrees	-0.0687705	0.00853752	7.94204e-16	-0.0413132	0.016868	0.0143169	-0.0545788	0.0142085	0.000122399	7.94204	-16	1.43169	-2	1.22399	-4		19_44908822_C_T	19_44908822_C_T (APOE,APOC1,APOC1P1,TOMM40,ENSG00000267282,APOC1P1,APOC4,APOC2,ENSG00000267114,CLPTM1)				no		FALSE		3	trans-MR, mixed-MR, trans-coloc	no	no
CTSB	CTSB_Mean carotid IMT (intima-medial thickness) at 120 degrees	UKBPPP_2023	continuous-22671-both_sexes-irnt	Mean carotid IMT (intima-medial thickness) at 120 degrees	Mean carotid IMT (intima-medial thickness) at 120 degrees	-0.0602319	0.00840621	7.76913e-13	-0.0635338	0.0170959	0.000202148	-0.0503219	0.0152985	0.00100426	7.76913	-13	2.02148	-4	1.00426	-3		19_44908822_C_T	19_44908822_C_T (APOE,APOC1,APOC1P1,TOMM40,ENSG00000267282,APOC1P1,APOC4,APOC2,ENSG00000267114,CLPTM1)				no		FALSE		3	trans-MR, mixed-MR, trans-coloc	no	no
CTSB	CTSB_Mean carotid IMT (intima-medial thickness) at 150 degrees	UKBPPP_2023	continuous-22674-both_sexes-irnt	Mean carotid IMT (intima-medial thickness) at 150 degrees	Mean carotid IMT (intima-medial thickness) at 150 degrees	-0.0777798	0.00839455	1.94129e-20	-0.0858223	0.0168796	3.68805e-07	-0.0702757	0.014477	1.20822e-06	1.94129	-20	3.68805	-7	1.20822	-6							no		FALSE		2	trans-MR, mixed-MR	no	no
CTSB	CTSB_Mean carotid IMT (intima-medial thickness) at 210 degrees	UKBPPP_2023	continuous-22677-both_sexes-irnt	Mean carotid IMT (intima-medial thickness) at 210 degrees	Mean carotid IMT (intima-medial thickness) at 210 degrees	-0.0808229	0.00855871	3.61048e-21	-0.0594881	0.0173903	0.000624471	-0.0613267	0.0148406	3.59049e-05	3.61048	-21	6.24471	-4	3.59049	-5		19_44908822_C_T	19_44908822_C_T (APOE,APOC1,APOC1P1,TOMM40,ENSG00000267282,APOC1P1,APOC4,APOC2,ENSG00000267114,CLPTM1)				no		FALSE		3	trans-MR, mixed-MR, trans-coloc	no	no
CTSB	CTSB_Mean carotid IMT (intima-medial thickness) at 240 degrees	UKBPPP_2023	continuous-22680-both_sexes-irnt	Mean carotid IMT (intima-medial thickness) at 240 degrees	Mean carotid IMT (intima-medial thickness) at 240 degrees	-0.0798513	0.0086456	2.55736e-20	-0.0533616	0.0171035	0.00180899	-0.0659309	0.0144714	5.21521e-06	2.55736	-20	1.80899	-3	5.21521	-6		19_44908822_C_T	19_44908822_C_T (APOE,APOC1,APOC1P1,TOMM40,ENSG00000267282,APOC1P1,APOC4,APOC2,ENSG00000267114,CLPTM1)				no		FALSE		3	trans-MR, mixed-MR, trans-coloc	no	no
CTSB	CTSB_Mean reticulocyte volume	UKBPPP_2023	continuous-30260-both_sexes-irnt	Mean reticulocyte volume	Mean reticulocyte volume	-0.0502962	0.00258475	2.45378e-84	-0.0552132	0.0116421	2.11055e-06	-0.0381672	0.00480036	1.8516e-15	2.45378	-84	2.11055	-6	1.8516	-15	8_10985597_TA_T	4_3442204_A_G	4_3442204_A_G (HGFAC,ENSG00000296277,ENSG00000286900,DOK7,LRPAP1,ENSG00000270090,ENSG00000308464,RPL7AP29,ENSG00000293213,ENSG00000248840)				no		FALSE		5	cis-MR, trans-MR, mixed-MR, cis-coloc, trans-coloc	no	no
CTSB	CTSB_Mean sphered cell volume	UKBPPP_2023	continuous-30270-both_sexes-irnt	Mean sphered cell volume	Mean sphered cell volume	-0.0268755	0.00256801	1.24446e-25	-0.0376221	0.00986799	0.000137548	-0.0268006	0.00449432	2.47315e-09	1.24446	-25	1.37548	-4	2.47315	-9	8_11636624_G_A	19_44908822_C_T	19_44908822_C_T (APOE,APOC1,APOC1P1,TOMM40,ENSG00000267282,APOC1P1,APOC4,APOC2,ENSG00000267114,CLPTM1)				no		FALSE		5	cis-MR, trans-MR, mixed-MR, cis-coloc, trans-coloc	no	no
CTSB	CTSB_Medication for cholesterol, blood pressure or diabetes	UKBPPP_2023	categorical-6177-both_sexes-2, categorical-6177-both_sexes-100	Medication for cholesterol, blood pressure or diabetes	Medication for cholesterol, blood pressure or diabetes	-0.155851	0.00902934	9.33544e-67	-0.0622172	0.0176415	0.000420687	-0.0847387	0.0142189	2.52911e-09	9.33544	-67	4.20687	-4	2.52911	-9	8_11230800_T_C	8_9985734_C_CA, 19_44908822_C_T	19_44908822_C_T (APOE,APOC1,APOC1P1,TOMM40,ENSG00000267282,APOC1P1,APOC4,APOC2,ENSG00000267114,CLPTM1)				no		TRUE		5	cis-MR, trans-MR, mixed-MR, cis-coloc, trans-coloc	no	no
CTSB	CTSB_Medication for cholesterol, blood pressure, diabetes, or take exogenous hormones	UKBPPP_2023	categorical-6153-both_sexes-100	Medication for cholesterol, blood pressure, diabetes, or take exogenous hormones	Medication for cholesterol, blood pressure, diabetes, or take exogenous hormones	0.0842498	0.00694083	6.6197e-34	0.0330353	0.0151567	0.0292885	0.0567339	0.0115204	8.45088e-07	6.6197	-34	2.92885	-2	8.45088	-7	8_11178547_A_T	19_44908822_C_T	19_44908822_C_T (APOE,APOC1,APOC1P1,TOMM40,ENSG00000267282,APOC1P1,APOC4,APOC2,ENSG00000267114,CLPTM1)				no		FALSE		5	cis-MR, trans-MR, mixed-MR, cis-coloc, trans-coloc	no	no
CTSB	CTSB_Medication for pain relief, constipation, heartburn	UKBPPP_2023	categorical-6154-both_sexes-1	Medication for pain relief, constipation, heartburn	Medication for pain relief, constipation, heartburn	-0.0724334	0.00673805	5.93195e-27	-0.0399316	0.0128134	0.00183075	-0.0468372	0.0108291	1.52459e-05	5.93195	-27	1.83075	-3	1.52459	-5		19_44908822_C_T	19_44908822_C_T (APOE,APOC1,APOC1P1,TOMM40,ENSG00000267282,APOC1P1,APOC4,APOC2,ENSG00000267114,CLPTM1)				no		FALSE		3	trans-MR, mixed-MR, trans-coloc	no	no
CTSB	CTSB_Mental and behavioural disorders due to cannabinoids	UKBPPP_2023	F5_CANNABIS	Mental and behavioural disorders due to cannabinoids	Mental and behavioural disorders due to cannabinoids	-0.33341	0.0417491	1.3936e-15	-0.28646	0.0796588	0.000323043	-0.343546	0.069928	8.97619e-07	1.3936	-15	3.23043	-4	8.97619	-7							no		FALSE		2	trans-MR, mixed-MR	no	no
CTSB	CTSB_Mental and behavioural disorders due to multiple drug use and use of multiple drugs and use of other psychoactive substances	UKBPPP_2023	F5_OTHERSUB	Mental and behavioural disorders due to multiple drug use and use of multiple drugs and use of other psychoactive substances	Mental and behavioural disorders due to multiple drug use and use of multiple drugs and use of other psychoactive substances	-0.233097	0.0377885	6.89576e-10	-0.16798	0.0845172	0.046864	-0.230106	0.063119	0.000266784	6.89576	-10	4.6864	-2	2.66784	-4		8_9419975_T_C					no		FALSE		2	trans-MR, trans-coloc	no	no
CTSB	CTSB_Mental and behavioural disorders due to use of other stimulants, including caffeine	UKBPPP_2023	F5_STIMUL	Mental and behavioural disorders due to use of other stimulants, including caffeine	Mental and behavioural disorders due to use of other stimulants, including caffeine	-0.3709	0.0600276	6.4579e-10	-0.318889	0.136296	0.0193006	-0.311329	0.101352	0.002128	6.4579	-10	1.93006	-2	2.128	-3			8_9450113_A_T (ENSG00000249050,ENSG00000254237,RNU6-526P,TNKS,ENSG00000298955,RNU6-1151P,ENSG00000253887,PPP1R3B-DT,ENSG00000253697,ENSG00000254091)				no		FALSE		1	trans-MR	no	no
CTSB	CTSB_Methods of admission to hospital (recoded)	UKBPPP_2023	categorical-41249-both_sexes-1002, categorical-41249-both_sexes-1003	Methods of admission to hospital (recoded)	Methods of admission to hospital (recoded)	-0.035876	0.00448417	1.23822e-15	-0.0171352	0.00797566	0.0316794	-0.0259344	0.00747349	0.000520104	1.23822	-15	3.16794	-2	5.20104	-4							no		TRUE		2	trans-MR, mixed-MR	no	no
CTSB	CTSB_Methods of discharge from hospital (recoded)	UKBPPP_2023	categorical-41250-both_sexes-3000	Methods of discharge from hospital (recoded)	Methods of discharge from hospital (recoded)	-0.149729	0.0170376	1.51989e-18	-0.122959	0.0308563	6.75131e-05	-0.155899	0.0287601	5.93737e-08	1.51989	-18	6.75131	-5	5.93737	-8							no		FALSE		2	trans-MR, mixed-MR	no	no
CTSB	CTSB_Microalbumin in urine	UKBPPP_2023	continuous-30500-both_sexes-irnt	Microalbumin in urine	Microalbumin in urine	0.0393326	0.00396126	3.10336e-23	0.0347727	0.00732535	2.06552e-06	0.0285105	0.0066359	1.73587e-05	3.10336	-23	2.06552	-6	1.73587	-5							no		FALSE		2	trans-MR, mixed-MR	no	no
CTSB	CTSB_Migraine with aura	UKBPPP_2023	G6_MIGRAINE_WITH_AURA	Migraine with aura	Migraine with aura	-0.158596	0.0134404	3.9048e-32	-0.132149	0.0284023	3.27511e-06	-0.140291	0.0223388	3.38194e-10	3.9048	-32	3.27511	-6	3.38194	-10	8_11098023_A_C	8_9054627_C_T					no		FALSE		5	cis-MR, trans-MR, mixed-MR, cis-coloc, trans-coloc	no	no
CTSB	CTSB_Migraine with aura and triptan purchases	UKBPPP_2023	G6_MIGRAINE_WITH_AURA_TRIPTAN	Migraine with aura and triptan purchases	Migraine with aura and triptan purchases	-0.135109	0.0175351	1.30777e-14	-0.132653	0.0370814	0.000347083	-0.123399	0.0285999	1.59845e-05	1.30777	-14	3.47083	-4	1.59845	-5							no		FALSE		1	mixed-MR	no	no
CTSB	CTSB_Migraine, single triptan purchase ok & required. ICD-code if available is included	UKBPPP_2023	MIGRAINE_TRIPTAN	Migraine, single triptan purchase ok & required. ICD-code if available is included	Migraine, single triptan purchase ok & required. ICD-code if available is included	-0.0446556	0.00659754	1.30107e-11	-0.0353643	0.0148696	0.0173925	-0.0377663	0.0108637	0.000508244	1.30107	-11	1.73925	-2	5.08244	-4			10_17823665_G_A (MRC1,MIR511,ENSG00000235637,TMEM236,ENSG00000229190,SLC39A12,STAM,STAM-DT,SLC39A12-AS1,HACD1)				no		FALSE		2	trans-MR, mixed-MR	no	no
CTSB	CTSB_Minimum carotid IMT (intima-medial thickness) at 120 degrees	UKBPPP_2023	continuous-22670-both_sexes-irnt	Minimum carotid IMT (intima-medial thickness) at 120 degrees	Minimum carotid IMT (intima-medial thickness) at 120 degrees	-0.0731563	0.00861091	1.9663e-17	-0.0803889	0.018033	8.2775e-06	-0.0667867	0.0156953	2.08848e-05	1.9663	-17	8.2775	-6	2.08848	-5		19_44908822_C_T	19_44908822_C_T (APOE,APOC1,APOC1P1,TOMM40,ENSG00000267282,APOC1P1,APOC4,APOC2,ENSG00000267114,CLPTM1)				no		FALSE		3	trans-MR, mixed-MR, trans-coloc	no	no
CTSB	CTSB_Minimum carotid IMT (intima-medial thickness) at 150 degrees	UKBPPP_2023	continuous-22673-both_sexes-irnt	Minimum carotid IMT (intima-medial thickness) at 150 degrees	Minimum carotid IMT (intima-medial thickness) at 150 degrees	-0.093642	0.00874445	9.2614e-27	-0.09156	0.0176254	2.04965e-07	-0.0685408	0.0150851	5.52952e-06	9.2614	-27	2.04965	-7	5.52952	-6							no		FALSE		3	cis-MR, trans-MR, mixed-MR	no	no
CTSB	CTSB_Minimum carotid IMT (intima-medial thickness) at 210 degrees	UKBPPP_2023	continuous-22676-both_sexes-irnt	Minimum carotid IMT (intima-medial thickness) at 210 degrees	Minimum carotid IMT (intima-medial thickness) at 210 degrees	-0.0843879	0.00891165	2.81469e-21	-0.0625521	0.0173608	0.0003145	-0.0583785	0.0149229	9.15284e-05	2.81469	-21	3.145	-4	9.15284	-5		19_44908822_C_T	19_44908822_C_T (APOE,APOC1,APOC1P1,TOMM40,ENSG00000267282,APOC1P1,APOC4,APOC2,ENSG00000267114,CLPTM1)				no		FALSE		3	trans-MR, mixed-MR, trans-coloc	no	no
CTSB	CTSB_Minimum carotid IMT (intima-medial thickness) at 240 degrees	UKBPPP_2023	continuous-22679-both_sexes-irnt	Minimum carotid IMT (intima-medial thickness) at 240 degrees	Minimum carotid IMT (intima-medial thickness) at 240 degrees	-0.0708091	0.00869057	3.70586e-16	-0.0446432	0.0175874	0.0111374	-0.0488183	0.0150153	0.00114901	3.70586	-16	1.11374	-2	1.14901	-3		19_44908822_C_T	19_44908822_C_T (APOE,APOC1,APOC1P1,TOMM40,ENSG00000267282,APOC1P1,APOC4,APOC2,ENSG00000267114,CLPTM1)				no		FALSE		3	trans-MR, mixed-MR, trans-coloc	no	no
CTSB	CTSB_Miserableness	UKBPPP_2023	categorical-1930-both_sexes-1930	Miserableness	Miserableness	0.129925	0.00678713	1.10969e-81	0.174365	0.0214027	4.44089e-16	0.134352	0.0120861	1.04501e-28	1.10969	-81	4.44089	-16	1.04501	-28		8_10043159_C_A					no		FALSE		3	trans-MR, mixed-MR, trans-coloc	no	no
CTSB	CTSB_Mixed conductive and sensorineural hearing loss	UKBPPP_2023	H8_HL_MIX_NAS	Mixed conductive and sensorineural hearing loss	Mixed conductive and sensorineural hearing loss	0.145581	0.0199084	2.62116e-13	0.0860363	0.0386969	0.0261929	0.139391	0.0326508	1.96223e-05	2.62116	-13	2.61929	-2	1.96223	-5							no		FALSE		2	trans-MR, mixed-MR	no	no
CTSB	CTSB_Mixed connective tissue disease	UKBPPP_2023	M13_MCTD	Mixed connective tissue disease	Mixed connective tissue disease	-0.37218	0.0286226	1.17634e-38	-0.43887	0.0732975	2.13075e-09	-0.340413	0.0485062	2.25181e-12	1.17634	-38	2.13075	-9	2.25181	-12	8_10903777_C_G	8_9397993_C_T					no		FALSE		5	cis-MR, trans-MR, mixed-MR, cis-coloc, trans-coloc	no	no
CTSB	CTSB_Mood swings	UKBPPP_2023	categorical-1920-both_sexes-1920	Mood swings	Mood swings	0.109368	0.00665719	1.19407e-60	0.143243	0.0184645	8.65974e-15	0.135269	0.0124066	1.11514e-27	1.19407	-60	8.65974	-15	1.11514	-27	8_10903777_C_G	8_8224010_T_C					no		FALSE		5	cis-MR, trans-MR, mixed-MR, cis-coloc, trans-coloc	no	no
CTSB	CTSB_Mouth/teeth dental problems	UKBPPP_2023	categorical-6149-both_sexes-6, categorical-6149-both_sexes-2	Mouth/teeth dental problems	Mouth/teeth dental problems	-0.127734	0.00712604	7.52702e-72	-0.0890946	0.0169421	1.45022e-07	-0.0779319	0.0113756	7.34326e-12	7.52702	-72	1.45022	-7	7.34326	-12	8_10985597_TA_T	8_10235650_A_G					no		TRUE		5	cis-MR, trans-MR, mixed-MR, cis-coloc, trans-coloc	no	no
CTSB	CTSB_Mucous polyp of cervix	UKBPPP_2023	phecode-622.2-females	Mucous polyp of cervix	Mucous polyp of cervix	0.163772	0.0224969	3.34489e-13	0.145319	0.0399485	0.000275132	0.10749	0.0384422	0.00517176	3.34489	-13	2.75132	-4	5.17176	-3							no		FALSE		2	trans-MR, mixed-MR	no	no
CTSB	CTSB_NSAID|non-steroidal anti-inflammatory drug	UKBPPP_2023	prescriptions-NSAID|non-steroidal_anti-inflammatory_drug-both_sexes	NSAID|non-steroidal anti-inflammatory drug	NSAID|non-steroidal anti-inflammatory drug	-0.0357233	0.00515037	4.03139e-12	-0.0202481	0.010458	0.0528514	-0.0291609	0.00873826	0.000846409	4.03139	-12	5.28514	-2	8.46409	-4			10_63511728_A_T (REEP3,ENSG00000224412,JMJD1C,JMJD1C-AS1,JMJD1C-AS2,PRELID1P3,ENSG00000307521,ENSG00000286373,MRPL35P2,MIR1296)				no		FALSE		1	mixed-MR	no	no
CTSB	CTSB_Neck/shoulder pain for 3+ months	UKBPPP_2023	categorical-3404-both_sexes-3404	Neck/shoulder pain for 3+ months	Neck/shoulder pain for 3+ months	-0.131754	0.0103285	2.87429e-37	-0.0853425	0.0171543	6.52506e-07	-0.0731838	0.0168212	1.35703e-05	2.87429	-37	6.52506	-7	1.35703	-5	8_11575312_CT_C	8_9325910_C_G					no		FALSE		5	cis-MR, trans-MR, mixed-MR, cis-coloc, trans-coloc	no	no
CTSB	CTSB_Nervous feelings	UKBPPP_2023	categorical-1970-both_sexes-1970	Nervous feelings	Nervous feelings	0.170934	0.00645724	2.05749e-154	0.0874336	0.0153669	1.27241e-08	0.113123	0.010418	1.81817e-27	2.05749	-154	1.27241	-8	1.81817	-27	8_11404673_A_G	8_10259783_C_T					no		FALSE		5	cis-MR, trans-MR, mixed-MR, cis-coloc, trans-coloc	no	no
CTSB	CTSB_Neuralgia and neuritis, unspecified	UKBPPP_2023	M13_NEURALGIA	Neuralgia and neuritis, unspecified	Neuralgia and neuritis, unspecified	-0.331015	0.0449709	1.83035e-13	-0.563392	0.103018	4.52909e-08	-0.350677	0.0747452	2.71044e-06	1.83035	-13	4.52909	-8	2.71044	-6							no		FALSE		2	trans-MR, mixed-MR	no	no
CTSB	CTSB_Neuroticism score	UKBPPP_2023	continuous-20127-both_sexes-irnt	Neuroticism score	Neuroticism score	0.0984612	0.00310675	1.95937e-220	0.0412624	0.00826434	5.95019e-07	0.0636202	0.005289	2.50816e-33	1.95937	-220	5.95019	-7	2.50816	-33	8_11495155_C_A	8_10235650_A_G					no		FALSE		5	cis-MR, trans-MR, mixed-MR, cis-coloc, trans-coloc	no	no
CTSB	CTSB_Night shifts worked	UKBPPP_2023	categorical-22650-both_sexes-0	Night shifts worked	Night shifts worked	0.282489	0.0441066	1.50662e-10	0.287132	0.0826234	0.000510486	0.204714	0.0749028	0.00627489	1.50662	-10	5.10486	-4	6.27489	-3							no		FALSE		1	mixed-MR	no	no
CTSB	CTSB_Non-cancer illness year/age first occurred	UKBPPP_2023	continuous-87-both_sexes-irnt	Non-cancer illness year/age first occurred	Non-cancer illness year/age first occurred	0.0253806	0.00237408	1.12474e-26	0.0156711	0.0044637	0.000446782	0.0191033	0.00409427	3.07327e-06	1.12474	-26	4.46782	-4	3.07327	-6		8_8947455_C_G					no		FALSE		4	cis-MR, trans-MR, mixed-MR, trans-coloc	no	no
CTSB	CTSB_Non-seminoma of testis, excluding all cancers (controls excluding all cancers)	UKBPPP_2023	C3_TESTIS_NONSEMINOMA_EXALLC	Non-seminoma of testis, excluding all cancers (controls excluding all cancers)	Non-seminoma of testis, excluding all cancers (controls excluding all cancers)	1.07364	0.135049	1.86419e-15	1.12652	0.301916	0.000190542	1.16045	0.221186	1.55018e-07	1.86419	-15	1.90542	-4	1.55018	-7							no		FALSE		2	trans-MR, mixed-MR	no	no
CTSB	CTSB_Noninflammatory disorders of vagina	UKBPPP_2023	phecode-619.4-females	Noninflammatory disorders of vagina	Noninflammatory disorders of vagina	-0.288	0.0319053	1.76915e-19	-0.150941	0.0541305	0.00529576	-0.177574	0.052011	0.000639768	1.76915	-19	5.29576	-3	6.39768	-4		8_9370240_G_A	8_9370240_G_A (RNU6-526P,ENSG00000298955,ENSG00000254237,RNU6-1151P,ENSG00000249050,ENSG00000253887,PPP1R3B-DT,ENSG00000254091,TNKS,ENSG00000253252)				no		FALSE		3	trans-MR, mixed-MR, trans-coloc	no	no
CTSB	CTSB_Noninflammatory female genital disorders	UKBPPP_2023	phecode-619-females	Noninflammatory female genital disorders	Noninflammatory female genital disorders	-0.0965267	0.0111588	5.13686e-18	-0.0770114	0.0207259	0.000202641	-0.0794572	0.0189606	2.78169e-05	5.13686	-18	2.02641	-4	2.78169	-5							no		FALSE		2	trans-MR, mixed-MR	no	no
CTSB	CTSB_Nonspecific lymphadenitis	UKBPPP_2023	I9_LYMPHADE	Nonspecific lymphadenitis	Nonspecific lymphadenitis	-0.191037	0.0278315	6.69404e-12	-0.193387	0.058727	0.000991275	-0.172611	0.0462576	0.00019032	6.69404	-12	9.91275	-4	1.9032	-4							no		FALSE		1	mixed-MR	no	no
CTSB	CTSB_Nontoxic goitre/thyroid nodule	UKBPPP_2023	E4_NONTOXIC_THYROID	Nontoxic goitre/thyroid nodule	Nontoxic goitre/thyroid nodule	-0.467066	0.0158534	8.96107e-191	-0.221344	0.0376407	4.09165e-09	-0.306979	0.0254636	1.81266e-33	8.96107	-191	4.09165	-9	1.81266	-33	8_10903777_C_G	8_10529169_G_A					no		FALSE		5	cis-MR, trans-MR, mixed-MR, cis-coloc, trans-coloc	no	no
CTSB	CTSB_Obesity related asthma	UKBPPP_2023	ASTHMA_OBESITY	Obesity related asthma	Obesity related asthma	-0.120998	0.0164275	1.7638e-13	-0.16916	0.0426463	7.29124e-05	-0.13522	0.0297692	5.56504e-06	1.7638	-13	7.29124	-5	5.56504	-6		8_10564615_C_T					no		FALSE		3	trans-MR, mixed-MR, trans-coloc	no	no
CTSB	CTSB_Obesity, other/unspecified	UKBPPP_2023	E4_OBESITYNAS	Obesity, other/unspecified	Obesity, other/unspecified	-0.150745	0.0118912	7.93342e-37	-0.0935118	0.0238086	8.57804e-05	-0.126885	0.0193778	5.83298e-11	7.93342	-37	8.57804	-5	5.83298	-11	8_11513109_C_T	8_8690502_C_A					no		FALSE		5	cis-MR, trans-MR, mixed-MR, cis-coloc, trans-coloc	no	no
CTSB	CTSB_Operation code	UKBPPP_2023	categorical-20004-both_sexes-1357, categorical-20004-both_sexes-1318, categorical-20004-both_sexes-1432, categorical-20004-both_sexes-1479, categorical-20004-both_sexes-1224, categorical-20004-both_sexes-1512, categorical-20004-both_sexes-1599, categorical-20004-both_sexes-1455, categorical-20004-both_sexes-1503, categorical-20004-both_sexes-1355, categorical-20004-both_sexes-1478, categorical-20004-both_sexes-1128, categorical-20004-both_sexes-1491, categorical-20004-both_sexes-1320, categorical-20004-both_sexes-1499	Operation code	Operation code	-0.191458	0.00911038	4.74563e-98	-0.0960449	0.0164049	4.78062e-09	-0.128601	0.0147311	2.54877e-18	4.74563	-98	4.78062	-9	2.54877	-18	8_11440102_G_A, 8_11364030_C_G, 8_11396370_A_G	8_8624863_C_T, 8_10006835_A_G, 8_9362631_CA_C, 8_10259783_C_T, 8_10607502_G_A, 19_44908822_C_T, 6_29288283_G_GAT	8_10607502_G_A (ENSG00000304818,ENSG00000297206,RP1L1,MIR4286,C8orf74,RNA5SP252,PRSS55,PRSS51,ENSG00000272505,ENSG00000248896), 19_44908822_C_T (APOE,APOC1,APOC1P1,TOMM40,ENSG00000267282,APOC1P1,APOC4,APOC2,ENSG00000267114,CLPTM1)				no		TRUE		5	cis-MR, trans-MR, mixed-MR, cis-coloc, trans-coloc	no	no
CTSB	CTSB_Operative procedures - main OPCS4	UKBPPP_2023	categorical-41200-both_sexes-W381, categorical-41200-both_sexes-J183, categorical-41200-both_sexes-V092, categorical-41200-both_sexes-Q013, categorical-41200-both_sexes-A021, categorical-41200-both_sexes-Q231, categorical-41200-both_sexes-D203, categorical-41200-both_sexes-W501, categorical-41200-both_sexes-S065, categorical-41200-both_sexes-W081, categorical-41200-both_sexes-T202, categorical-41200-both_sexes-Q034, categorical-41200-both_sexes-L881, categorical-41200-both_sexes-O291, categorical-41200-both_sexes-E081, categorical-41200-both_sexes-H488, categorical-41200-both_sexes-C222, categorical-41200-both_sexes-W152, categorical-41200-both_sexes-W371, categorical-41200-both_sexes-C751, categorical-41200-both_sexes-S411, categorical-41200-both_sexes-V338, categorical-41200-both_sexes-H012, categorical-41200-both_sexes-G211, categorical-41200-both_sexes-W903, categorical-41200-both_sexes-W088, categorical-41200-both_sexes-B081, categorical-41200-both_sexes-U298, categorical-41200-both_sexes-W424, categorical-41200-both_sexes-C605, categorical-41200-both_sexes-J381, categorical-41200-both_sexes-H201, categorical-41200-both_sexes-X382, categorical-41200-both_sexes-E499, categorical-41200-both_sexes-S066, categorical-41200-both_sexes-W043, categorical-41200-both_sexes-E026, categorical-41200-both_sexes-M792, categorical-41200-both_sexes-S456, categorical-41200-both_sexes-T253, categorical-41200-both_sexes-H523, categorical-41200-both_sexes-A812, categorical-41200-both_sexes-N111, categorical-41200-both_sexes-X404, categorical-41200-both_sexes-L851, categorical-41200-both_sexes-E069, categorical-41200-both_sexes-L351, categorical-41200-both_sexes-F442	Operative procedures - main OPCS4	Operative procedures - main OPCS4	-0.258678	0.0211695	2.44955e-34	-0.0723011	0.038951	0.0634243	-0.178784	0.0348439	2.88213e-07	2.44955	-34	6.34243	-2	2.88213	-7	8_12058985_G_A	8_10049865_T_G, 8_8683039_A_AT, 8_8624863_C_T, 8_8224010_T_C, 8_8349266_C_CTATT, 6_31643721_CAAAAAAAAAA_C, 8_10544936_T_A, 8_10734485_GCGGCTACAAAGGCCAGA_G, 8_10529169_G_A, 8_9619354_G_C	8_8683039_A_AT (ENSG00000299740,ENSG00000286910,CLDN23,ENSG00000284717,ENSG00000289622,ENSG00000254367,RN7SL178P,ENSG00000253343,ENSG00000253130,ENSG00000293372), 8_9767695_C_G (MIR597,ENSG00000293865,ENSG00000253697,ENSG00000297618,ENSG00000297635,MIR124-1,ENSG00000309875,ENSG00000309891,ENSG00000309740,MIR124-1HG), 8_10607502_G_A (ENSG00000304818,ENSG00000297206,RP1L1,MIR4286,C8orf74,RNA5SP252,PRSS55,PRSS51,ENSG00000272505,ENSG00000248896), 15_60597631_TAC_T (ENSG00000273958,ENSG00000309525,ENSG00000286457,CYCSP38,ENSG00000287508,ENSG00000277413,RORA-AS2,RORA-AS1,ICE2,RNA5SP397), 19_44908822_C_T (APOE,APOC1,APOC1P1,TOMM40,ENSG00000267282,APOC1P1,APOC4,APOC2,ENSG00000267114,CLPTM1), 8_9370240_G_A (RNU6-526P,ENSG00000298955,ENSG00000254237,RNU6-1151P,ENSG00000249050,ENSG00000253887,PPP1R3B-DT,ENSG00000254091,TNKS,ENSG00000253252), 8_10734485_GCGGCTACAAAGGCCAGA_G (SOX7,ENSG00000248896,RNA5SP252,C8orf74,MIR4286,RP1L1,ENSG00000306912,MIR1322,PINX1-DT,PINX1), 4_3442204_A_G (HGFAC,ENSG00000296277,ENSG00000286900,DOK7,LRPAP1,ENSG00000270090,ENSG00000308464,RPL7AP29,ENSG00000293213,ENSG00000248840), 8_8332319_GC_G (ENSG00000306106,ENSG00000307010,PRAG1,ENSG00000299020,ALG1L13P,LINC02949,FAM85B,FAM86B3P,FAM86B3P,ENSG00000305749), 12_8946399_G_GAAC (M6PR,ENSG00000282022,PHC1,KLRG1,ENSG00000257105,HNRNPA1P34,VDAC2P2,A2ML1-AS1,A2M-AS1,LINC00612), 11_47439712_A_AT (RAPSN,PSMC3,SLC39A13-AS1,SLC39A13,MIR4487,ENSG00000302185,SPI1,ENSG00000270072,MYBPC3,CELF1)				no		TRUE		5	cis-MR, trans-MR, mixed-MR, cis-coloc, trans-coloc	no	no
CTSB	CTSB_Orchitis and epididymitis	UKBPPP_2023	phecode-601.3-males	Orchitis and epididymitis	Orchitis and epididymitis	-0.307166	0.0435442	1.73703e-12	-0.187653	0.0763475	0.0139761	-0.197131	0.0729622	0.00689603	1.73703	-12	1.39761	-2	6.89603	-3							no		FALSE		1	mixed-MR	no	no
CTSB	CTSB_Osteoarthrosis NOS	UKBPPP_2023	phecode-740.9-both_sexes	Osteoarthrosis NOS	Osteoarthrosis NOS	-0.205822	0.0119992	5.9693e-66	-0.0989557	0.0218447	5.89943e-06	-0.166635	0.0200331	8.9465e-17	5.9693	-66	5.89943	-6	8.9465	-17	8_11611077_A_G	8_8924850_C_A					no		FALSE		5	cis-MR, trans-MR, mixed-MR, cis-coloc, trans-coloc	no	no
CTSB	CTSB_Other abnormal products of conception	UKBPPP_2023	O15_CONCEPT_ABNORM	Other abnormal products of conception	Other abnormal products of conception	-0.0683169	0.0109829	4.96146e-10	-0.0658818	0.0208134	0.0015489	-0.0555362	0.0180416	0.00208239	4.96146	-10	1.5489	-3	2.08239	-3			8_9370240_G_A (RNU6-526P,ENSG00000298955,ENSG00000254237,RNU6-1151P,ENSG00000249050,ENSG00000253887,PPP1R3B-DT,ENSG00000254091,TNKS,ENSG00000253252)				no		FALSE		1	mixed-MR	no	no
CTSB	CTSB_Other acute skin changes due to ultraviolet radiation	UKBPPP_2023	L12_OTHACUSKINSUN	Other acute skin changes due to ultraviolet radiation	Other acute skin changes due to ultraviolet radiation	-0.256337	0.0382849	2.14933e-11	-0.140198	0.0710398	0.0484374	-0.242456	0.061693	8.49326e-05	2.14933	-11	4.84374	-2	8.49326	-5							no		FALSE		1	mixed-MR	no	no
CTSB	CTSB_Other and unspecified anaemias	UKBPPP_2023	D3_ANAEMIANAS	Other and unspecified anaemias	Other and unspecified anaemias	-0.111778	0.0105229	2.3454e-26	-0.0841647	0.0217815	0.000111521	-0.0988691	0.0178214	2.89334e-08	2.3454	-26	1.11521	-4	2.89334	-8		6_31643721_CAAAAAAAAAA_C					no		FALSE		4	cis-MR, trans-MR, mixed-MR, trans-coloc	no	no
CTSB	CTSB_Other and unspecified trigeminal disorders	UKBPPP_2023	G6_TRIOTHUNS	Other and unspecified trigeminal disorders	Other and unspecified trigeminal disorders	-0.540579	0.0618426	2.30621e-18	-0.338452	0.118896	0.0044185	-0.408466	0.0983736	3.293e-05	2.30621	-18	4.4185	-3	3.293	-5		8_9767695_C_G	8_9767695_C_G (MIR597,ENSG00000293865,ENSG00000253697,ENSG00000297618,ENSG00000297635,MIR124-1,ENSG00000309875,ENSG00000309891,ENSG00000309740,MIR124-1HG)				no		FALSE		3	trans-MR, mixed-MR, trans-coloc	no	no
CTSB	CTSB_Other anxiety disorders	UKBPPP_2023	F5_ANXIETY	Other anxiety disorders	Other anxiety disorders	-0.0982767	0.0134309	2.53164e-13	-0.125176	0.033723	0.00020573	-0.117452	0.0229747	3.18352e-07	2.53164	-13	2.0573	-4	3.18352	-7		6_29288283_G_GAT					no		FALSE		3	trans-MR, mixed-MR, trans-coloc	no	no
CTSB	CTSB_Other diseases of the digestive system	UKBPPP_2023	K11_OTHDISDIG	Other diseases of the digestive system	Other diseases of the digestive system	-0.0714568	0.011432	4.08934e-10	-0.0750268	0.0216491	0.000529066	-0.0746878	0.0185078	5.44895e-05	4.08934	-10	5.29066	-4	5.44895	-5			22_43930116_G_A (ENSG00000304926,PNPLA3,SAMM50,RPL35AP36,PNPLA5,SULT4A1,ENSG00000299520,PARVB,ENSG00000299503,EFCAB6)				no		FALSE		1	mixed-MR	no	no
CTSB	CTSB_Other diseases of upper respiratory tract	UKBPPP_2023	J10_UPPERDIS	Other diseases of upper respiratory tract	Other diseases of upper respiratory tract	-0.0639325	0.00464847	4.85689e-43	-0.0541335	0.00999143	6.02723e-08	-0.0631744	0.00806465	4.74461e-15	4.85689	-43	6.02723	-8	4.74461	-15		8_8595196_T_C					no		FALSE		3	trans-MR, mixed-MR, trans-coloc	no	no
CTSB	CTSB_Other disorders of breast	UKBPPP_2023	N14_BREASTDISOTH	Other disorders of breast	Other disorders of breast	0.133777	0.0191951	3.18395e-12	0.145922	0.0361789	5.49867e-05	0.147449	0.0306364	1.48773e-06	3.18395	-12	5.49867	-5	1.48773	-6							no		FALSE		1	mixed-MR	no	no
CTSB	CTSB_Other disorders of carbohydrate metabolism	UKBPPP_2023	E4_CARBO	Other disorders of carbohydrate metabolism	Other disorders of carbohydrate metabolism	-1.06025	0.149416	1.28483e-12	-1.95779	0.34541	1.44463e-08	-1.11222	0.249554	8.31744e-06	1.28483	-12	1.44463	-8	8.31744	-6							no		FALSE		2	trans-MR, mixed-MR	no	no
CTSB	CTSB_Other disorders of soft tissues	UKBPPP_2023	phecode-729-both_sexes	Other disorders of soft tissues	Other disorders of soft tissues	-0.155986	0.0217661	7.69624e-13	-0.111409	0.039329	0.00461495	-0.10211	0.0357045	0.00423825	7.69624	-13	4.61495	-3	4.23825	-3							no		FALSE		2	trans-MR, mixed-MR	no	no
CTSB	CTSB_Other dorsopathies, not elsewhere classified	UKBPPP_2023	M13_DORSOPATHYOTH	Other dorsopathies, not elsewhere classified	Other dorsopathies, not elsewhere classified	-0.042813	0.0049526	5.40122e-18	-0.0350127	0.0112096	0.00178737	-0.0423339	0.00844638	5.38454e-07	5.40122	-18	1.78737	-3	5.38454	-7			8_9348559_A_G (RNU6-526P,ENSG00000298955,RNU6-1151P,ENSG00000254237,ENSG00000253887,PPP1R3B-DT,ENSG00000249050,ENSG00000254091,ENSG00000253252,ENSG00000306870)				no		FALSE		2	trans-MR, mixed-MR	no	no
CTSB	CTSB_Other extrapyramidal and movement disorders in other diseases	UKBPPP_2023	G6_XTRAPYROTH	Other extrapyramidal and movement disorders in other diseases	Other extrapyramidal and movement disorders in other diseases	-0.0963459	0.0142281	1.27445e-11	-0.0746351	0.0270554	0.00580491	-0.087811	0.0240259	0.00025733	1.27445	-11	5.80491	-3	2.5733	-4							no		FALSE		1	mixed-MR	no	no
CTSB	CTSB_Other forms of systemic lupus erythematosus	UKBPPP_2023	SLE_OTH	Other forms of systemic lupus erythematosus	Other forms of systemic lupus erythematosus	-0.516332	0.0799198	1.04266e-10	-0.721109	0.179429	5.8469e-05	-0.592616	0.13692	1.50333e-05	1.04266	-10	5.8469	-5	1.50333	-5		6_31643721_CAAAAAAAAAA_C					no		FALSE		2	mixed-MR, trans-coloc	no	no
CTSB	CTSB_Other headache syndromes	UKBPPP_2023	G6_HEADACHE	Other headache syndromes	Other headache syndromes	-0.082058	0.00959475	1.2057e-17	-0.0612284	0.0193016	0.00151294	-0.0837804	0.0157609	1.06243e-07	1.2057	-17	1.51294	-3	1.06243	-7							no		FALSE		2	trans-MR, mixed-MR	no	no
CTSB	CTSB_Other infiltrative disorders of skin and subcutaneous tissue	UKBPPP_2023	L12_OTHERINFILTRATIVESKIN	Other infiltrative disorders of skin and subcutaneous tissue	Other infiltrative disorders of skin and subcutaneous tissue	0.884172	0.107836	2.41903e-16	0.410776	0.197297	0.0373411	0.659267	0.175729	0.000175694	2.41903	-16	3.73411	-2	1.75694	-4							no		FALSE		2	trans-MR, mixed-MR	no	no
CTSB	CTSB_Other menopausal disorders	UKBPPP_2023	N14_MENOPAUSOT	Other menopausal disorders	Other menopausal disorders	-0.0974089	0.00978524	2.40594e-23	-0.0981832	0.0203309	1.37047e-06	-0.0830868	0.0164257	4.22906e-07	2.40594	-23	1.37047	-6	4.22906	-7		10_71879038_G_C					no		FALSE		3	trans-MR, mixed-MR, trans-coloc	no	no
CTSB	CTSB_Other neurological diseases	UKBPPP_2023	G6_OTHNEU	Other neurological diseases	Other neurological diseases	-0.0582338	0.0076943	3.77758e-14	-0.0494147	0.0148907	0.000905037	-0.0556812	0.0125609	9.29741e-06	3.77758	-14	9.05037	-4	9.29741	-6							no		FALSE		2	trans-MR, mixed-MR	no	no
CTSB	CTSB_Other noninflammatory disorders of vagina	UKBPPP_2023	N14_OTHNONINFVAG	Other noninflammatory disorders of vagina	Other noninflammatory disorders of vagina	-0.164447	0.0247437	3.01151e-11	-0.0871183	0.0463742	0.0602998	-0.148618	0.0403137	0.000227315	3.01151	-11	6.02998	-2	2.27315	-4							no		FALSE		1	mixed-MR	no	no
CTSB	CTSB_Other septicaemia	UKBPPP_2023	AB1_OTHER_SEPSIS	Other septicaemia	Other septicaemia	-0.0696698	0.0109548	2.02051e-10	-0.0607919	0.0202884	0.00273199	-0.0564812	0.0176807	0.00140064	2.02051	-10	2.73199	-3	1.40064	-3		6_31643721_CAAAAAAAAAA_C					no		FALSE		2	mixed-MR, trans-coloc	no	no
CTSB	CTSB_Other soft tissue disorders, not elsewhere classified	UKBPPP_2023	M13_SOFTTISSUEOTH	Other soft tissue disorders, not elsewhere classified	Other soft tissue disorders, not elsewhere classified	-0.0721495	0.0066935	4.3237e-27	-0.0471252	0.0141455	0.00086391	-0.0382034	0.0110307	0.000533437	4.3237	-27	8.6391	-4	5.33437	-4		8_10853509_A_C					no		FALSE		3	trans-MR, mixed-MR, trans-coloc	no	no
CTSB	CTSB_Other specified/unspecified inflammatory spondylopathies	UKBPPP_2023	M13_SPONDYLINFLAMNAS	Other specified/unspecified inflammatory spondylopathies	Other specified/unspecified inflammatory spondylopathies	-0.277146	0.0325535	1.68681e-17	-0.125403	0.0713699	0.0789034	-0.229054	0.054745	2.86389e-05	1.68681	-17	7.89034	-2	2.86389	-5							no		FALSE		2	trans-MR, mixed-MR	no	no
CTSB	CTSB_Other specified/unspecified systemic involvement of connective tissue	UKBPPP_2023	M13_CONNECTNAS	Other specified/unspecified systemic involvement of connective tissue	Other specified/unspecified systemic involvement of connective tissue	-0.39798	0.0298481	1.47783e-40	-0.463315	0.0735852	3.0482e-10	-0.403711	0.0503649	1.09487e-15	1.47783	-40	3.0482	-10	1.09487	-15	8_10903777_C_G	6_31643721_CAAAAAAAAAA_C					no		FALSE		5	cis-MR, trans-MR, mixed-MR, cis-coloc, trans-coloc	no	no
CTSB	CTSB_Other symptoms	UKBPPP_2023	phecode-1005-both_sexes	Other symptoms	Other symptoms	-0.284784	0.0334399	1.64723e-17	-0.197746	0.0588795	0.000783714	-0.185909	0.0554212	0.000795164	1.64723	-17	7.83714	-4	7.95164	-4							no		FALSE		2	trans-MR, mixed-MR	no	no
CTSB	CTSB_Other/unspecified dorsalgia	UKBPPP_2023	M13_DORSALGIANAS	Other/unspecified dorsalgia	Other/unspecified dorsalgia	-0.0650336	0.0103526	3.3453e-10	-0.0328625	0.0201761	0.103359	-0.0663113	0.0169883	9.48714e-05	3.3453	-10	1.03359	-1	9.48714	-5			5_96787784_T_TA (ENSG00000248734,ENSG00000272109,ERAP1,ENSG00000294423,ENSG00000294445,ENSG00000249180,ERAP2,CAST,ENSG00000247121,LNPEP)				no		FALSE		1	mixed-MR	no	no
CTSB	CTSB_Own or rent accommodation lived in	UKBPPP_2023	categorical-680-both_sexes-1	Own or rent accommodation lived in	Own or rent accommodation lived in	0.0385098	0.00489141	3.46344e-15	0.0300347	0.00888826	0.00072713	0.0361227	0.00832222	1.42153e-05	3.46344	-15	7.2713	-4	1.42153	-5							no		FALSE		2	trans-MR, mixed-MR	no	no
CTSB	CTSB_PCT responsible for patient data	UKBPPP_2023	categorical-41229-both_sexes-5QC, categorical-41229-both_sexes-5NM, categorical-41229-both_sexes-5N1, categorical-41229-both_sexes-5PJ, categorical-41229-both_sexes-5ND, categorical-41229-both_sexes-5QF	PCT responsible for patient data	PCT responsible for patient data	-0.271602	0.0228881	1.7666e-32	-0.216425	0.042155	2.83613e-07	-0.171326	0.0391802	1.22681e-05	1.7666	-32	2.83613	-7	1.22681	-5		8_10006835_A_G	15_60597631_TAC_T (ENSG00000273958,ENSG00000309525,ENSG00000286457,CYCSP38,ENSG00000287508,ENSG00000277413,RORA-AS2,RORA-AS1,ICE2,RNA5SP397), 8_9450113_A_T (ENSG00000249050,ENSG00000254237,RNU6-526P,TNKS,ENSG00000298955,RNU6-1151P,ENSG00000253887,PPP1R3B-DT,ENSG00000253697,ENSG00000254091)				no		TRUE		4	cis-MR, trans-MR, mixed-MR, trans-coloc	no	no
CTSB	CTSB_Pain (limb, back, neck, head abdominally)	UKBPPP_2023	PAIN	Pain (limb, back, neck, head abdominally)	Pain (limb, back, neck, head abdominally)	-0.0252369	0.00404873	4.56732e-10	-0.023944	0.00908602	0.00840745	-0.0203181	0.00668594	0.0023742	4.56732	-10	8.40745	-3	2.3742	-3							no		FALSE		1	mixed-MR	no	no
CTSB	CTSB_Papillary adenocarcinoma of thyroid gland, excluding all cancers (controls excluding all cancers)	UKBPPP_2023	C3_THYROID_PAPILLARY_ADENO_EXALLC	Papillary adenocarcinoma of thyroid gland, excluding all cancers (controls excluding all cancers)	Papillary adenocarcinoma of thyroid gland, excluding all cancers (controls excluding all cancers)	-0.310475	0.0277077	3.83786e-29	-0.251644	0.0548033	4.39496e-06	-0.358346	0.0474654	4.36488e-14	3.83786	-29	4.39496	-6	4.36488	-14	8_11220708_C_T	8_10486233_A_C					no		FALSE		5	cis-MR, trans-MR, mixed-MR, cis-coloc, trans-coloc	no	no
CTSB	CTSB_Patient classification on admission (recoded)	UKBPPP_2023	categorical-41247-both_sexes-2002	Patient classification on admission (recoded)	Patient classification on admission (recoded)	0.111379	0.013604	2.67306e-16	0.0632406	0.0248164	0.0108238	0.100483	0.0228175	1.06381e-05	2.67306	-16	1.08238	-2	1.06381	-5							no		FALSE		2	trans-MR, mixed-MR	no	no
CTSB	CTSB_Pediculosis, acariasis and other infestations	UKBPPP_2023	AB1_PEDICULOSIS_ACARIASIS_OTHERINFEST	Pediculosis, acariasis and other infestations	Pediculosis, acariasis and other infestations	-0.278116	0.0419962	3.53347e-11	-0.367525	0.0995877	0.000223845	-0.202024	0.071081	0.00448071	3.53347	-11	2.23845	-4	4.48071	-3							no		FALSE		1	trans-MR	no	no
CTSB	CTSB_Peptic ulcer (excl. esophageal)	UKBPPP_2023	phecode-531-both_sexes	Peptic ulcer (excl. esophageal)	Peptic ulcer (excl. esophageal)	-0.0923941	0.0143547	1.22246e-10	-0.100901	0.0282312	0.000351453	-0.0944839	0.0240655	8.63273e-05	1.22246	-10	3.51453	-4	8.63273	-5		8_7141331_T_C					no		FALSE		2	mixed-MR, trans-coloc	no	no
CTSB	CTSB_Peripheral enthesopathies and allied syndromes	UKBPPP_2023	phecode-726-both_sexes	Peripheral enthesopathies and allied syndromes	Peripheral enthesopathies and allied syndromes	-0.102622	0.0106306	4.75468e-22	-0.0791376	0.018759	2.45785e-05	-0.0737257	0.0180694	4.50105e-05	4.75468	-22	2.45785	-5	4.50105	-5		8_10544936_T_A					no		FALSE		3	trans-MR, mixed-MR, trans-coloc	no	no
CTSB	CTSB_Peripheral retinal degeneration	UKBPPP_2023	H7_PERIPHRETINADEGEN	Peripheral retinal degeneration	Peripheral retinal degeneration	0.273675	0.0406806	1.72712e-11	0.197135	0.0802514	0.0140309	0.296186	0.066633	8.7879e-06	1.72712	-11	1.40309	-2	8.7879	-6							no		FALSE		2	trans-MR, mixed-MR	no	no
CTSB	CTSB_Phlebitis and thrombophlebitis (not including DVT)	UKBPPP_2023	I9_PHLETHROM	Phlebitis and thrombophlebitis (not including DVT)	Phlebitis and thrombophlebitis (not including DVT)	-0.116345	0.0141126	1.66531e-16	-0.0721565	0.0278607	0.00960032	-0.0824891	0.0239425	0.000570423	1.66531	-16	9.60032	-3	5.70423	-4							no		FALSE		2	trans-MR, mixed-MR	no	no
CTSB	CTSB_Pneumonitis due to solids and liquids	UKBPPP_2023	J10_PNEUMONISOLLIQ	Pneumonitis due to solids and liquids	Pneumonitis due to solids and liquids	-0.160019	0.0246928	9.14749e-11	-0.103267	0.0457492	0.0239933	-0.117094	0.0399496	0.00337838	9.14749	-11	2.39933	-2	3.37838	-3							no		FALSE		1	mixed-MR	no	no
CTSB	CTSB_Postinfectious hypothyroidism	UKBPPP_2023	E4_HYTHYPOSTINF	Postinfectious hypothyroidism	Postinfectious hypothyroidism	0.625033	0.0975169	1.46019e-10	0.12283	0.179824	0.494572	0.659427	0.163242	5.35488e-05	1.46019	-10	4.94572	-1	5.35488	-5							no		FALSE		1	mixed-MR	no	no
CTSB	CTSB_Postmenopausal osteoporosis with pathological fracture	UKBPPP_2023	OSTPOPATFRCTURE_POSTEMENO	Postmenopausal osteoporosis with pathological fracture	Postmenopausal osteoporosis with pathological fracture	-0.194557	0.0315998	7.41778e-10	-0.15265	0.0586407	0.00923744	-0.174294	0.052298	0.000860084	7.41778	-10	9.23744	-3	8.60084	-4							no		FALSE		1	mixed-MR	no	no
CTSB	CTSB_Postpartum haemorrhage	UKBPPP_2023	O15_POSTPART_HEAMORRH_ALLW	Postpartum haemorrhage	Postpartum haemorrhage	0.079799	0.0128044	4.60111e-10	0.108792	0.0241775	6.80396e-06	0.0770588	0.0207489	0.000204119	4.60111	-10	6.80396	-6	2.04119	-4							no		FALSE		1	mixed-MR	no	no
CTSB	CTSB_Postprocedural endocrine and metabolic disorders, not elsewhere classified	UKBPPP_2023	E4_ENDOMETPOSTOP	Postprocedural endocrine and metabolic disorders, not elsewhere classified	Postprocedural endocrine and metabolic disorders, not elsewhere classified	-0.260942	0.0285891	7.02084e-20	-0.449734	0.0932095	1.40019e-06	-0.267834	0.048662	3.7134e-08	7.02084	-20	1.40019	-6	3.7134	-8		6_31643721_CAAAAAAAAAA_C					no		FALSE		3	trans-MR, mixed-MR, trans-coloc	no	no
CTSB	CTSB_Pre-existing hypertension complicating pregnancy, childbirth and the puerperium	UKBPPP_2023	O15_EXIST_HYPERT_COMPLIC	Pre-existing hypertension complicating pregnancy, childbirth and the puerperium	Pre-existing hypertension complicating pregnancy, childbirth and the puerperium	-0.164827	0.0251577	5.6861e-11	-0.037608	0.0491934	0.444574	-0.128342	0.0413682	0.00191939	5.6861	-11	4.44574	-1	1.91939	-3			19_44908822_C_T (APOE,APOC1,APOC1P1,TOMM40,ENSG00000267282,APOC1P1,APOC4,APOC2,ENSG00000267114,CLPTM1)				no		FALSE		1	mixed-MR	no	no
CTSB	CTSB_Premature rupture of membranes	UKBPPP_2023	O15_MEMBR_PREMAT_RUPT	Premature rupture of membranes	Premature rupture of membranes	-0.0881366	0.0144337	1.01951e-09	-0.0239671	0.0269304	0.373485	-0.0443677	0.0232604	0.0564645	1.01951	-9	3.73485	-1	5.64645	-2			19_19277691_A_T (TM6SF2,HAPLN4,ENSG00000280282,SUGP1,MAU2,RNU6-1028P,NCAN,NR2C2AP,RFXANK,BORCS8)				no		FALSE		1	mixed-MR	no	no
CTSB	CTSB_Primary coxarthrosis, bilateral	UKBPPP_2023	PRIM_COXARTHROSIS	Primary coxarthrosis, bilateral	Primary coxarthrosis, bilateral	-0.0988074	0.0127693	1.0108e-14	-0.0848375	0.0241814	0.000450842	-0.0997745	0.0204501	1.06663e-06	1.0108	-14	4.50842	-4	1.06663	-6							no		FALSE		2	trans-MR, mixed-MR	no	no
CTSB	CTSB_Pyogenic arthritis	UKBPPP_2023	M13_PYOGARTH	Pyogenic arthritis	Pyogenic arthritis	-0.207264	0.027137	2.21193e-14	-0.100723	0.0504811	0.0460137	-0.143211	0.0442892	0.00122266	2.21193	-14	4.60137	-2	1.22266	-3			8_8332319_GC_G (ENSG00000306106,ENSG00000307010,PRAG1,ENSG00000299020,ALG1L13P,LINC02949,FAM85B,FAM86B3P,FAM86B3P,ENSG00000305749)				no		FALSE		2	trans-MR, mixed-MR	no	no
CTSB	CTSB_Q63 Other congenital malformations of kidney	UKBPPP_2023	icd10-Q63-both_sexes	Q63 Other congenital malformations of kidney	Q63 Other congenital malformations of kidney	-0.743103	0.08176	1.00102e-19	-0.643588	0.159003	5.17352e-05	-0.717064	0.136556	1.5123e-07	1.00102	-19	5.17352	-5	1.5123	-7			8_8459127_C_T (ENSG00000305749,LINC02950,LINC02949,ENSG00000299020,PRAG1,ENSG00000253130,ENSG00000253343,RN7SL178P,ENSG00000306106,ENSG00000289622)				no		FALSE		2	trans-MR, mixed-MR	no	no
CTSB	CTSB_Reimbursement for rheumatic diseases	UKBPPP_2023	K11_REIMB_202	Reimbursement for rheumatic diseases	Reimbursement for rheumatic diseases	-0.0577326	0.00827624	3.04345e-12	-0.0653629	0.0206883	0.00158087	-0.0570457	0.0141649	5.64297e-05	3.04345	-12	1.58087	-3	5.64297	-5			4_3442204_A_G (HGFAC,ENSG00000296277,ENSG00000286900,DOK7,LRPAP1,ENSG00000270090,ENSG00000308464,RPL7AP29,ENSG00000293213,ENSG00000248840)				no		FALSE		2	cis-MR, mixed-MR	no	no
CTSB	CTSB_Renal tubulo-interstitial diseases	UKBPPP_2023	N14_RENALTUB	Renal tubulo-interstitial diseases	Renal tubulo-interstitial diseases	-0.0524806	0.00681503	1.35314e-14	-0.0351822	0.0146202	0.0161101	-0.0464048	0.0114079	4.7464e-05	1.35314	-14	1.61101	-2	4.7464	-5		6_31643721_CAAAAAAAAAA_C					no		FALSE		3	trans-MR, mixed-MR, trans-coloc	no	no
CTSB	CTSB_Reproduciblity of spirometry measurement using ERS/ATS criteria	UKBPPP_2023	categorical-20152-both_sexes-20152	Reproduciblity of spirometry measurement using ERS/ATS criteria	Reproduciblity of spirometry measurement using ERS/ATS criteria	0.0833803	0.00722499	8.24096e-31	0.0464384	0.0138838	0.000823436	0.046109	0.0132072	0.00048085	8.24096	-31	8.23436	-4	4.8085	-4		8_10235650_A_G					no		FALSE		4	cis-MR, trans-MR, mixed-MR, trans-coloc	no	no
CTSB	CTSB_Restless leg syndrome	UKBPPP_2023	G6_RLS	Restless leg syndrome	Restless leg syndrome	-0.175975	0.0202604	3.76547e-18	-0.128524	0.0377962	0.000672747	-0.153305	0.0323936	2.21682e-06	3.76547	-18	6.72747	-4	2.21682	-6		8_8637713_T_A					no		FALSE		3	trans-MR, mixed-MR, trans-coloc	no	no
CTSB	CTSB_Rheumatism, unspecified	UKBPPP_2023	M13_RHEUMATISM	Rheumatism, unspecified	Rheumatism, unspecified	-0.148596	0.0180081	1.56276e-16	-0.130337	0.036412	0.000344255	-0.119866	0.0302833	7.55275e-05	1.56276	-16	3.44255	-4	7.55275	-5							no		FALSE		2	trans-MR, mixed-MR	no	no
CTSB	CTSB_Scabies	UKBPPP_2023	AB1_SCABIES	Scabies	Scabies	-0.397562	0.0488596	4.05776e-16	-0.489679	0.111924	1.21379e-05	-0.31084	0.0778144	6.47937e-05	4.05776	-16	1.21379	-5	6.47937	-5							no		FALSE		2	trans-MR, mixed-MR	no	no
CTSB	CTSB_Seated height	UKBPPP_2023	continuous-51-both_sexes-irnt	Seated height	Seated height	-0.0250436	0.00307251	3.61293e-16	-0.0520455	0.0154871	0.000777816	-0.0246087	0.00560007	1.11103e-05	3.61293	-16	7.77816	-4	1.11103	-5		6_31643721_CAAAAAAAAAA_C					no		FALSE		2	trans-MR, trans-coloc	no	no
CTSB	CTSB_Seborrhoeic dermatitis	UKBPPP_2023	L12_SEBORRHOEIC	Seborrhoeic dermatitis	Seborrhoeic dermatitis	-0.244059	0.023057	3.49769e-26	-0.0924236	0.0447463	0.0388754	-0.219433	0.0374976	4.85961e-09	3.49769	-26	3.88754	-2	4.85961	-9			8_8683039_A_AT (ENSG00000299740,ENSG00000286910,CLDN23,ENSG00000284717,ENSG00000289622,ENSG00000254367,RN7SL178P,ENSG00000253343,ENSG00000253130,ENSG00000293372)				no		FALSE		2	trans-MR, mixed-MR	no	no
CTSB	CTSB_Seen doctor (GP) for nerves, anxiety, tension or depression	UKBPPP_2023	categorical-2090-both_sexes-2090	Seen doctor (GP) for nerves, anxiety, tension or depression	Seen doctor (GP) for nerves, anxiety, tension or depression	0.0478795	0.00699532	7.67422e-12	0.0804097	0.0209708	0.000125893	0.0492598	0.0119906	3.98747e-05	7.67422	-12	1.25893	-4	3.98747	-5		6_29288283_G_GAT					no		FALSE		2	trans-MR, trans-coloc	no	no
CTSB	CTSB_Shoulder lesions	UKBPPP_2023	M13_SHOULDER	Shoulder lesions	Shoulder lesions	-0.0563893	0.0070769	1.61167e-15	-0.0399162	0.0153224	0.00918509	-0.0438763	0.0114775	0.000131939	1.61167	-15	9.18509	-3	1.31939	-4		6_31643721_CAAAAAAAAAA_C					no		FALSE		3	trans-MR, mixed-MR, trans-coloc	no	no
CTSB	CTSB_Simple and unspecified goiter	UKBPPP_2023	phecode-240-both_sexes	Simple and unspecified goiter	Simple and unspecified goiter	-0.661944	0.0553406	5.66904e-33	-0.369868	0.0988167	0.000181856	-0.503395	0.0943962	9.67149e-08	5.66904	-33	1.81856	-4	9.67149	-8	8_12058985_G_A	8_8619672_A_T					no		FALSE		5	cis-MR, trans-MR, mixed-MR, cis-coloc, trans-coloc	no	no
CTSB	CTSB_Sleep apnoea, including avohilmo	UKBPPP_2023	G6_SLEEPAPNO_INCLAVO	Sleep apnoea, including avohilmo	Sleep apnoea, including avohilmo	-0.0631119	0.00613574	8.15305e-25	-0.0256445	0.0130563	0.0495128	-0.0492922	0.010243	1.49213e-06	8.15305	-25	4.95128	-2	1.49213	-6		8_10564615_C_T					no		FALSE		3	trans-MR, mixed-MR, trans-coloc	no	no
CTSB	CTSB_Soft tissue disorders related to use, overuse and pressure	UKBPPP_2023	M13_SOFTOVERUSE	Soft tissue disorders related to use, overuse and pressure	Soft tissue disorders related to use, overuse and pressure	-0.0881423	0.0125572	2.23039e-12	-0.0933974	0.0254475	0.000242354	-0.10275	0.0206994	6.90954e-07	2.23039	-12	2.42354	-4	6.90954	-7							no		FALSE		1	mixed-MR	no	no
CTSB	CTSB_Someone to take to doctor when needed as a child	UKBPPP_2023	continuous-20491-both_sexes	Someone to take to doctor when needed as a child	Someone to take to doctor when needed as a child	0.0221571	0.00265867	7.82183e-17	0.00644864	0.00475424	0.174972	0.0180006	0.00459425	8.92576e-05	7.82183	-17	1.74972	-1	8.92576	-5							no		FALSE		2	trans-MR, mixed-MR	no	no
CTSB	CTSB_Sources of admission to hospital (recoded)	UKBPPP_2023	categorical-41251-both_sexes-7000	Sources of admission to hospital (recoded)	Sources of admission to hospital (recoded)	0.71992	0.107384	2.02566e-11	0.916439	0.19491	2.57791e-06	0.815082		0.000292354	2.02566	-11	2.57791	-6	2.92354	-4							no		FALSE		1	mixed-MR	no	no
CTSB	CTSB_Spinal osteochondrosis	UKBPPP_2023	M13_SPINALOSTEOCHON	Spinal osteochondrosis	Spinal osteochondrosis	-0.4756	0.0685382	3.9436e-12	-0.229237	0.135776	0.0913446	-0.341368	0.114149	0.00278479	3.9436	-12	9.13446	-2	2.78479	-3							no		FALSE		2	trans-MR, mixed-MR	no	no
CTSB	CTSB_Spondylopathies	UKBPPP_2023	M13_SPONDYLOPATHY	Spondylopathies	Spondylopathies	-0.0850771	0.0069846	3.93995e-34	-0.0564257	0.0149225	0.000156038	-0.0670729	0.0116862	9.49649e-09	3.93995	-34	1.56038	-4	9.49649	-9		8_9054627_C_T					no		FALSE		3	trans-MR, mixed-MR, trans-coloc	no	no
CTSB	CTSB_Spondylosis and allied disorders	UKBPPP_2023	phecode-721-both_sexes	Spondylosis and allied disorders	Spondylosis and allied disorders	-0.106598	0.0132984	1.09342e-15	-0.091171	0.0242469	0.000169836	-0.0975144	0.0221897	1.10985e-05	1.09342	-15	1.69836	-4	1.10985	-5							no		FALSE		2	trans-MR, mixed-MR	no	no
CTSB	CTSB_Started insulin within one year diagnosis of diabetes	UKBPPP_2023	categorical-2986-both_sexes-2986	Started insulin within one year diagnosis of diabetes	Started insulin within one year diagnosis of diabetes	0.313891	0.0308897	2.94061e-24	-0.00834062	0.0814819	0.91847	0.184724	0.052551	0.000439522	2.94061	-24	9.1847	-1	4.39522	-4		8_9076418_G_A					no		FALSE		3	trans-MR, mixed-MR, trans-coloc	no	no
CTSB	CTSB_Stroke, excluding SAH	UKBPPP_2023	I9_STR	Stroke, excluding SAH	Stroke, excluding SAH	-0.0698811	0.0081115	6.99023e-18	-0.0511402	0.0159447	0.00133969	-0.0746876	0.0133486	2.20421e-08	6.99023	-18	1.33969	-3	2.20421	-8		8_10853509_A_C					no		FALSE		3	trans-MR, mixed-MR, trans-coloc	no	no
CTSB	CTSB_Substance use, excluding alcohol	UKBPPP_2023	F5_SUBSNOALCO	Substance use, excluding alcohol	Substance use, excluding alcohol	-0.115482	0.0153946	6.31123e-14	-0.0631072	0.0295399	0.0326521	-0.0651006	0.0255264	0.0107624	6.31123	-14	3.26521	-2	1.07624	-2							no		FALSE		2	trans-MR, mixed-MR	no	no
CTSB	CTSB_Suffer from 'nerves'	UKBPPP_2023	categorical-2010-both_sexes-2010	Suffer from 'nerves'	Suffer from 'nerves'	0.110568	0.00795147	5.87818e-44	0.155421	0.0253064	8.17015e-10	0.121438	0.0142046	1.23975e-17	5.87818	-44	8.17015	-10	1.23975	-17		8_8941534_A_ATGAG					no		FALSE		4	cis-MR, trans-MR, mixed-MR, trans-coloc	no	no
CTSB	CTSB_Superficial injury without mention of infection	UKBPPP_2023	phecode-915-both_sexes	Superficial injury without mention of infection	Superficial injury without mention of infection	-0.207986	0.0167043	1.38023e-35	-0.145553	0.0302408	1.48578e-06	-0.188885	0.027656	8.50332e-12	1.38023	-35	1.48578	-6	8.50332	-12	8_11611077_A_G	8_10564615_C_T					no		FALSE		5	cis-MR, trans-MR, mixed-MR, cis-coloc, trans-coloc	no	no
CTSB	CTSB_Swelling of limb	UKBPPP_2023	phecode-771.1-both_sexes	Swelling of limb	Swelling of limb	-0.182973	0.0172688	3.12314e-26	-0.150545	0.031441	1.68302e-06	-0.161965	0.0291262	2.68566e-08	3.12314	-26	1.68302	-6	2.68566	-8	8_11115686_T_C						no		FALSE		4	cis-MR, trans-MR, mixed-MR, cis-coloc	no	no
CTSB	CTSB_Symptoms affecting skin	UKBPPP_2023	phecode-687-both_sexes	Symptoms affecting skin	Symptoms affecting skin	-0.151426	0.0227674	2.91117e-11	-0.14432	0.0413422	0.000481478	-0.139615	0.0386196	0.00030018	2.91117	-11	4.81478	-4	3.0018	-4							no		FALSE		2	trans-MR, mixed-MR	no	no
CTSB	CTSB_T47 Poisoning by agents primarily affecting gastro-intestinal system	UKBPPP_2023	icd10-T47-both_sexes	T47 Poisoning by agents primarily affecting gastro-intestinal system	T47 Poisoning by agents primarily affecting gastro-intestinal system	-0.804786	0.125719	1.53902e-10	-0.584962	0.228726	0.0105434	-0.807294	0.209187	0.000113761	1.53902	-10	1.05434	-2	1.13761	-4							no		FALSE		1	mixed-MR	no	no
CTSB	CTSB_Tense / 'highly strung'	UKBPPP_2023	categorical-1990-both_sexes-1990	Tense / 'highly strung'	Tense / 'highly strung'	0.127852	0.00681088	1.28635e-78	0.07118	0.0148541	1.65177e-06	0.0806692	0.0115214	2.52874e-12	1.28635	-78	1.65177	-6	2.52874	-12	8_10903777_C_G	8_9325910_C_G					no		FALSE		5	cis-MR, trans-MR, mixed-MR, cis-coloc, trans-coloc	no	no
CTSB	CTSB_Tinnitus	UKBPPP_2023	continuous-4803-both_sexes	Tinnitus	Tinnitus	0.0503197	0.00616209	3.18754e-16	0.0851406	0.014695	6.87864e-09	0.0508947	0.0107907	2.39915e-06	3.18754	-16	6.87864	-9	2.39915	-6		6_31643721_CAAAAAAAAAA_C					no		FALSE		2	trans-MR, trans-coloc	no	no
CTSB	CTSB_Tobacco smoking	UKBPPP_2023	categorical-22506-both_sexes-114, categorical-22506-both_sexes-113	Tobacco smoking	Tobacco smoking	0.10623	0.0100232	3.03132e-26	0.0407975	0.0173479	0.0186864	0.0652643	0.0156748	3.13205e-05	3.03132	-26	1.86864	-2	3.13205	-5			8_10607502_G_A (ENSG00000304818,ENSG00000297206,RP1L1,MIR4286,C8orf74,RNA5SP252,PRSS55,PRSS51,ENSG00000272505,ENSG00000248896)				no		TRUE		2	trans-MR, mixed-MR	no	no
CTSB	CTSB_Tonsillectomy and adenotomy	UKBPPP_2023	J10_TONSILLECTOMY	Tonsillectomy and adenotomy	Tonsillectomy and adenotomy	-0.069008	0.00782906	1.20392e-18	-0.0451636	0.0157086	0.00403926	-0.0553764	0.0126201	1.14414e-05	1.20392	-18	4.03926	-3	1.14414	-5							no		FALSE		2	trans-MR, mixed-MR	no	no
CTSB	CTSB_Transient ischemic attack	UKBPPP_2023	I9_TIA	Transient ischemic attack	Transient ischemic attack	-0.0824105	0.00971495	2.19731e-17	-0.054657	0.0190483	0.00411273	-0.061612	0.0154393	6.59111e-05	2.19731	-17	4.11273	-3	6.59111	-5		8_10853509_A_C					no		FALSE		3	trans-MR, mixed-MR, trans-coloc	no	no
CTSB	CTSB_Treatment/medication code	UKBPPP_2023	categorical-20003-both_sexes-1140884512, categorical-20003-both_sexes-1141188836, categorical-20003-both_sexes-1140873642	Treatment/medication code	Treatment/medication code	1.44072	0.197288	2.82234e-13	1.37605	0.421314	0.00109046	1.49065	0.318794	2.92648e-06	2.82234	-13	1.09046	-3	2.92648	-6			11_47439712_A_AT (RAPSN,PSMC3,SLC39A13-AS1,SLC39A13,MIR4487,ENSG00000302185,SPI1,ENSG00000270072,MYBPC3,CELF1), 8_9570398_G_A (TNKS,ENSG00000253697,ENSG00000249050,ENSG00000254237,MIR597,RNU6-526P,ENSG00000293865,ENSG00000298955,RNU6-1151P,ENSG00000253887)				no		TRUE		2	trans-MR, mixed-MR	no	no
CTSB	CTSB_Type 2 diabetes, definitions combined	UKBPPP_2023	T2D	Type 2 diabetes, definitions combined	Type 2 diabetes, definitions combined	-0.142136	0.00886525	7.52662e-58	-0.139285	0.0263886	1.30451e-07	-0.12102	0.0156475	1.041e-14	7.52662	-58	1.30451	-7	1.041	-14	8_11098023_A_C	8_8637713_T_A					no		FALSE		5	cis-MR, trans-MR, mixed-MR, cis-coloc, trans-coloc	no	no
CTSB	CTSB_Type 2 diabetes, wide definition	UKBPPP_2023	T2D_WIDE	Type 2 diabetes, wide definition	Type 2 diabetes, wide definition	-0.134866	0.0103832	1.41433e-38	-0.147685	0.0311925	2.19471e-06	-0.108471	0.0183629	3.48222e-09	1.41433	-38	2.19471	-6	3.48222	-9		8_10755333_T_A					no		FALSE		3	trans-MR, mixed-MR, trans-coloc	no	no
CTSB	CTSB_Type of fat/oil used in cooking	UKBPPP_2023	categorical-20090-both_sexes-352, categorical-20090-both_sexes-377, categorical-20090-both_sexes-379	Type of fat/oil used in cooking	Type of fat/oil used in cooking	0.118433	0.0149008	1.89406e-15	0.0890195	0.0287157	0.00193503	0.0977125	0.0248781	8.57773e-05	1.89406	-15	1.93503	-3	8.57773	-5			8_9570398_G_A (TNKS,ENSG00000253697,ENSG00000249050,ENSG00000254237,MIR597,RNU6-526P,ENSG00000293865,ENSG00000298955,RNU6-1151P,ENSG00000253887)				no		TRUE		2	trans-MR, mixed-MR	no	no
CTSB	CTSB_Types of physical activity in last 4 weeks	UKBPPP_2023	categorical-6164-both_sexes-4	Types of physical activity in last 4 weeks	Types of physical activity in last 4 weeks	0.0490788	0.00435169	1.6835e-29	0.047588	0.00889968	8.93451e-08	0.0475714	0.00735614	1.0004e-10	1.6835	-29	8.93451	-8	1.0004	-10		11_47439712_A_AT	11_47439712_A_AT (RAPSN,PSMC3,SLC39A13-AS1,SLC39A13,MIR4487,ENSG00000302185,SPI1,ENSG00000270072,MYBPC3,CELF1)				no		FALSE		3	trans-MR, mixed-MR, trans-coloc	no	no
CTSB	CTSB_Types of spread used on bread/crackers	UKBPPP_2023	categorical-20087-both_sexes-169, categorical-20087-both_sexes-173	Types of spread used on bread/crackers	Types of spread used on bread/crackers	-0.432418	0.0557251	8.50335e-15	-0.285653	0.0963512	0.00302976	-0.315299	0.0936674	0.000762222	8.50335	-15	3.02976	-3	7.62222	-4							no		TRUE		2	trans-MR, mixed-MR	no	no
CTSB	CTSB_Types of spreads/sauces consumed	UKBPPP_2023	categorical-20088-both_sexes-335	Types of spreads/sauces consumed	Types of spreads/sauces consumed	0.288736	0.037799	2.19397e-14	0.359474	0.0813949	1.00353e-05	0.293625	0.0608712	1.40913e-06	2.19397	-14	1.00353	-5	1.40913	-6							no		FALSE		2	trans-MR, mixed-MR	no	no
CTSB	CTSB_Types of transport used (excluding work)	UKBPPP_2023	categorical-6162-both_sexes-4	Types of transport used (excluding work)	Types of transport used (excluding work)	-0.051545	0.0084221	9.3457e-10	-0.0344366	0.0170895	0.0438962	-0.069063	0.0141991	1.15097e-06	9.3457	-10	4.38962	-2	1.15097	-6							no		FALSE		1	mixed-MR	no	no
CTSB	CTSB_Ulcer of oesophagus, drug-induced	UKBPPP_2023	K11_OESULC_ADVERSE	Ulcer of oesophagus, drug-induced	Ulcer of oesophagus, drug-induced	-0.815967	0.104137	4.66849e-15	-0.578139	0.195873	0.00316133	-0.682143	0.170859	6.54002e-05	4.66849	-15	3.16133	-3	6.54002	-5							no		FALSE		1	mixed-MR	no	no
CTSB	CTSB_Ulcer of vagina/vulva	UKBPPP_2023	N14_ULCERVAGVUL	Ulcer of vagina/vulva	Ulcer of vagina/vulva	-0.333005	0.0470525	1.46986e-12	-0.299977	0.090264	0.000889491	-0.201456	0.0791265	0.0108965	1.46986	-12	8.89491	-4	1.08965	-2		8_10853509_A_C					no		FALSE		2	mixed-MR, trans-coloc	no	no
CTSB	CTSB_Use of hypnotics and sedatives	UKBPPP_2023	RX_N05C	Use of hypnotics and sedatives	Use of hypnotics and sedatives	-0.0517345	0.00783456	4.01925e-11	-0.0598877	0.0208458	0.00406731	-0.0560503	0.0132846	2.45165e-05	4.01925	-11	4.06731	-3	2.45165	-5		8_9529525_C_T					no		FALSE		3	trans-MR, mixed-MR, trans-coloc	no	no
CTSB	CTSB_Usual side of head for mobile phone use	UKBPPP_2023	categorical-1150-both_sexes-1	Usual side of head for mobile phone use	Usual side of head for mobile phone use	0.0763141	0.00480684	9.26679e-57	0.0595337	0.0108004	3.5448e-08	0.0567486	0.00960875	3.50667e-09	9.26679	-57	3.5448	-8	3.50667	-9		8_9917225_CTTTTTTTTTTT_C					no		FALSE		3	trans-MR, mixed-MR, trans-coloc	no	no
CTSB	CTSB_Vaginitis/vulvovaginitis/vulvitis/abscess of vulva	UKBPPP_2023	N14_VAGINITIS	Vaginitis/vulvovaginitis/vulvitis/abscess of vulva	Vaginitis/vulvovaginitis/vulvitis/abscess of vulva	-0.131073	0.0167395	4.87089e-15	-0.0753698	0.0306262	0.0138568	-0.121066	0.0265938	5.30307e-06	4.87089	-15	1.38568	-2	5.30307	-6							no		FALSE		2	trans-MR, mixed-MR	no	no
CTSB	CTSB_Varicose veins of lower extremity	UKBPPP_2023	phecode-454.1-both_sexes	Varicose veins of lower extremity	Varicose veins of lower extremity	-0.120255	0.012542	8.9692e-22	-0.0487277	0.0241274	0.0434246	-0.104384	0.0213029	9.58453e-07	8.9692	-22	4.34246	-2	9.58453	-7							no		FALSE		2	trans-MR, mixed-MR	no	no
CTSB	CTSB_Vitamin and mineral supplements	UKBPPP_2023	categorical-6155-both_sexes-100	Vitamin and mineral supplements	Vitamin and mineral supplements	0.0335967	0.00488337	5.9924e-12	0.0172721	0.00908168	0.0571891	0.0211379	0.00778515	0.00662442	5.9924	-12	5.71891	-2	6.62442	-3			10_63511728_A_T (REEP3,ENSG00000224412,JMJD1C,JMJD1C-AS1,JMJD1C-AS2,PRELID1P3,ENSG00000307521,ENSG00000286373,MRPL35P2,MIR1296)				no		FALSE		2	trans-MR, mixed-MR	no	no
CTSB	CTSB_Vitamin and/or mineral supplement use	UKBPPP_2023	categorical-20084-both_sexes-473, categorical-20084-both_sexes-483, categorical-20084-both_sexes-478	Vitamin and/or mineral supplement use	Vitamin and/or mineral supplement use	-0.135415	0.0158789	1.48979e-17	-0.0807815	0.0278998	0.0037866	-0.132492	0.027111	1.02369e-06	1.48979	-17	3.7866	-3	1.02369	-6							no		TRUE		2	trans-MR, mixed-MR	no	no
CTSB	CTSB_Vitiligo	UKBPPP_2023	L12_VITILIGO	Vitiligo	Vitiligo	-0.504856	0.0718333	2.09286e-12	-0.135493	0.139728	0.332202	-0.363526	0.118263	0.00211291	2.09286	-12	3.32202	-1	2.11291	-3							no		FALSE		2	trans-MR, mixed-MR	no	no
CTSB	CTSB_Volume level set by participant (left)	UKBPPP_2023	continuous-4270-both_sexes	Volume level set by participant (left)	Volume level set by participant (left)	-0.614754	0.0787055	5.68229e-15	-0.438697	0.139816	0.00170298	-0.532758	0.136045	9.00155e-05	5.68229	-15	1.70298	-3	9.00155	-5		8_9815092_G_A					no		FALSE		3	trans-MR, mixed-MR, trans-coloc	no	no
CTSB	CTSB_W31 Contact with other and unspecified machinery	UKBPPP_2023	icd10-W31-both_sexes	W31 Contact with other and unspecified machinery	W31 Contact with other and unspecified machinery	-0.581584	0.0580245	1.20684e-23	-0.355163	0.111883	0.00150147	-0.47264	0.101797	3.43423e-06	1.20684	-23	1.50147	-3	3.43423	-6		8_8578532_G_C					no		FALSE		3	trans-MR, mixed-MR, trans-coloc	no	no
CTSB	CTSB_Wears glasses or contact lenses	UKBPPP_2023	categorical-2207-both_sexes-2207	Wears glasses or contact lenses	Wears glasses or contact lenses	0.0568876	0.00753292	4.29035e-14	0.0345461	0.0143476	0.016049	0.0319945	0.0127182	0.0118813	4.29035	-14	1.6049	-2	1.18813	-2		8_9985734_C_CA					no		FALSE		3	trans-MR, mixed-MR, trans-coloc	no	no
CTSB	CTSB_Weight change during worst episode of depression	UKBPPP_2023	categorical-20536-both_sexes-1	Weight change during worst episode of depression	Weight change during worst episode of depression	-0.102654	0.0141274	3.69565e-13	-0.076979	0.0251987	0.00225154	-0.0931274	0.0238238	9.26764e-05	3.69565	-13	2.25154	-3	9.26764	-5			8_9370240_G_A (RNU6-526P,ENSG00000298955,ENSG00000254237,RNU6-1151P,ENSG00000249050,ENSG00000253887,PPP1R3B-DT,ENSG00000254091,TNKS,ENSG00000253252)				no		FALSE		2	trans-MR, mixed-MR	no	no
CTSB	CTSB_Weight, inverse-rank normalized	UKBPPP_2023	WEIGHT_IRN	Weight, inverse-rank normalized	Weight, inverse-rank normalized	-0.0269621	0.00213596	1.57792e-36	-0.0188064	0.00524781	0.000338807	-0.0207544	0.00347029	2.22327e-09	1.57792	-36	3.38807	-4	2.22327	-9	8_11115686_T_C	8_8395165_C_G					no		FALSE		5	cis-MR, trans-MR, mixed-MR, cis-coloc, trans-coloc	no	no
CTSB	CTSB_Which eye(s) affected by hypermetropia (long sight)	UKBPPP_2023	categorical-5832-both_sexes-3	Which eye(s) affected by hypermetropia (long sight)	Which eye(s) affected by hypermetropia (long sight)	-0.239283	0.0278073	7.62721e-18	-0.182998	0.0509585	0.00032927	-0.216581	0.0474555	5.02156e-06	7.62721	-18	3.2927	-4	5.02156	-6							no		FALSE		2	trans-MR, mixed-MR	no	no
CTSB	CTSB_Why reduced smoking	UKBPPP_2023	categorical-6158-both_sexes-3	Why reduced smoking	Why reduced smoking	-0.140185	0.0228726	8.84661e-10	-0.140128	0.041468	0.000726997	-0.140777	0.0378233	0.000197671	8.84661	-10	7.26997	-4	1.97671	-4			8_8332319_GC_G (ENSG00000306106,ENSG00000307010,PRAG1,ENSG00000299020,ALG1L13P,LINC02949,FAM85B,FAM86B3P,FAM86B3P,ENSG00000305749)				no		FALSE		1	mixed-MR	no	no
CTSB	CTSB_Workplace had a lot of cigarette smoke from other people smoking	UKBPPP_2023	categorical-22611-both_sexes-2	Workplace had a lot of cigarette smoke from other people smoking	Workplace had a lot of cigarette smoke from other people smoking	-0.0694032	0.0110796	3.75168e-10	-0.0474769	0.0210767	0.0242857	-0.0606296	0.0191938	0.00158411	3.75168	-10	2.42857	-2	1.58411	-3							no		FALSE		1	mixed-MR	no	no
CTSB	CTSB_Workplace had a lot of diesel exhaust	UKBPPP_2023	categorical-22615-both_sexes-1	Workplace had a lot of diesel exhaust	Workplace had a lot of diesel exhaust	-0.128198	0.0178715	7.32017e-13	-0.120054	0.0379185	0.00154498	-0.120395	0.0295277	4.55533e-05	7.32017	-13	1.54498	-3	4.55533	-5							no		FALSE		2	trans-MR, mixed-MR	no	no
CTSB	CTSB_Workplace very cold	UKBPPP_2023	categorical-22607-both_sexes-1	Workplace very cold	Workplace very cold	-0.0876629	0.00881152	2.55581e-23	-0.0596952	0.0155441	0.000122842	-0.0759569	0.0141845	8.55876e-08	2.55581	-23	1.22842	-4	8.55876	-8							no		FALSE		2	trans-MR, mixed-MR	no	no
CTSB	CTSB_Worrier / anxious feelings	UKBPPP_2023	categorical-1980-both_sexes-1980	Worrier / anxious feelings	Worrier / anxious feelings	0.127274	0.00485888	3.10721e-151	0.0980023	0.0142978	7.16294e-12	0.114863	0.00945776	6.11301e-34	3.10721	-151	7.16294	-12	6.11301	-34	8_11440102_G_A	8_10235650_A_G					no		FALSE		5	cis-MR, trans-MR, mixed-MR, cis-coloc, trans-coloc	no	no
CTSB	CTSB_Worry too long after embarrassment	UKBPPP_2023	categorical-2000-both_sexes-2000	Worry too long after embarrassment	Worry too long after embarrassment	0.110055	0.00547361	6.46619e-90	0.0515097	0.011774	1.21499e-05	0.0612935	0.00904322	1.21991e-11	6.46619	-90	1.21499	-5	1.21991	-11	8_11440102_G_A	8_8947455_C_G					no		FALSE		5	cis-MR, trans-MR, mixed-MR, cis-coloc, trans-coloc	no	no
CTSB	CTSB_Y04 Assault by bodily force	UKBPPP_2023	icd10-Y04-both_sexes	Y04 Assault by bodily force	Y04 Assault by bodily force	-0.418108	0.0501447	7.55455e-17	-0.290643	0.0906711	0.00134845	-0.322637	0.0850195	0.000147731	7.55455	-17	1.34845	-3	1.47731	-4		8_9370240_G_A	8_9370240_G_A (RNU6-526P,ENSG00000298955,ENSG00000254237,RNU6-1151P,ENSG00000249050,ENSG00000253887,PPP1R3B-DT,ENSG00000254091,TNKS,ENSG00000253252)				no		FALSE		3	trans-MR, mixed-MR, trans-coloc	no	no
CTSB	CTSB_Y83 Surgical operation and other surgical procedures as the cause of abnormal reaction of the patient, or of later complication, without mention of misadventure at the time of the procedure	UKBPPP_2023	icd10-Y83-both_sexes	Y83 Surgical operation and other surgical procedures as the cause of abnormal reaction of the patient, or of later complication, without mention of misadventure at the time of the procedure	Y83 Surgical operation and other surgical procedures as the cause of abnormal reaction of the patient, or of later complication, without mention of misadventure at the time of the procedure	-0.112918	0.00966454	1.543e-31	-0.0916653	0.0182335	4.97412e-07	-0.0878218	0.0164897	1.00478e-07	1.543	-31	4.97412	-7	1.00478	-7	8_11404673_A_G	8_10607502_G_A	8_10607502_G_A (ENSG00000304818,ENSG00000297206,RP1L1,MIR4286,C8orf74,RNA5SP252,PRSS55,PRSS51,ENSG00000272505,ENSG00000248896)				no		FALSE		5	cis-MR, trans-MR, mixed-MR, cis-coloc, trans-coloc	no	no
CTSB	CTSB_Z88 Personal history of allergy to drugs, medicaments and biologocal substances	UKBPPP_2023	icd10-Z88-both_sexes	Z88 Personal history of allergy to drugs, medicaments and biologocal substances	Z88 Personal history of allergy to drugs, medicaments and biologocal substances	-0.122443	0.0114673	1.295e-26	-0.149177	0.0244342	1.0263e-09	-0.135599	0.0200932	1.494e-11	1.295	-26	1.0263	-9	1.494	-11		8_10529169_G_A					no		FALSE		3	trans-MR, mixed-MR, trans-coloc	no	no
CTSB	CTSB_Z96 Presence of other functional implants	UKBPPP_2023	icd10-Z96-both_sexes	Z96 Presence of other functional implants	Z96 Presence of other functional implants	-0.148133	0.0103127	8.68866e-47	-0.10176	0.0208848	1.10223e-06	-0.0957194	0.0164488	5.91242e-09	8.68866	-47	1.10223	-6	5.91242	-9	8_11510820_C_A	8_10544936_T_A					no		FALSE		5	cis-MR, trans-MR, mixed-MR, cis-coloc, trans-coloc	no	no
CTSB	CTSB_Z99 Dependence on enabling machines and devices, not elsewhere classified	UKBPPP_2023	icd10-Z99-both_sexes	Z99 Dependence on enabling machines and devices, not elsewhere classified	Z99 Dependence on enabling machines and devices, not elsewhere classified	-0.228343	0.0282349	6.10247e-16	-0.174012	0.0545716	0.00142922	-0.200471	0.0489268	4.17867e-05	6.10247	-16	1.42922	-3	4.17867	-5		8_10570220_A_G					no		FALSE		3	trans-MR, mixed-MR, trans-coloc	no	no
CTSB	CTSB_acetylcholinesterase inhibitor|Alzheimer's	UKBPPP_2023	prescriptions-acetylcholinesterase_inhibitor|Alzheimer's-both_sexes	acetylcholinesterase inhibitor|Alzheimer's	acetylcholinesterase inhibitor|Alzheimer's	0.436069	0.067806	1.26654e-10	0.399048	0.133703	0.00283959	0.295207	0.119456	0.0134639	1.26654	-10	2.83959	-3	1.34639	-2							no		FALSE		1	mixed-MR	no	no
CTSB	CTSB_albuterol	UKBPPP_2023	prescriptions-albuterol-both_sexes	albuterol	albuterol	-0.0553626	0.00778387	1.13984e-12	-0.0257383	0.0161519	0.111046	-0.0515125	0.0133153	0.000109427	1.13984	-12	1.11046	-1	1.09427	-4			8_8332319_GC_G (ENSG00000306106,ENSG00000307010,PRAG1,ENSG00000299020,ALG1L13P,LINC02949,FAM85B,FAM86B3P,FAM86B3P,ENSG00000305749)				no		FALSE		1	mixed-MR	no	no
CTSB	CTSB_alpha1-antagonist|alpha blocker	UKBPPP_2023	prescriptions-alpha1-antagonist|alpha_blocker-both_sexes	alpha1-antagonist|alpha blocker	alpha1-antagonist|alpha blocker	-0.10941	0.0160277	8.71275e-12	-0.0236592	0.0292426	0.418478	-0.0925787	0.0274697	0.000751112	8.71275	-12	4.18478	-1	7.51112	-4							no		FALSE		2	trans-MR, mixed-MR	no	no
CTSB	CTSB_aminoglycoside antibiotic|corticosteroid|antibiotic	UKBPPP_2023	prescriptions-aminoglycoside_antibiotic|corticosteroid|antibiotic-both_sexes	aminoglycoside antibiotic|corticosteroid|antibiotic	aminoglycoside antibiotic|corticosteroid|antibiotic	-0.234854	0.019274	3.73803e-34	-0.151177	0.0332771	5.54689e-06	-0.206207	0.0320895	1.31006e-10	3.73803	-34	5.54689	-6	1.31006	-10		8_10230339_G_C					no		FALSE		4	cis-MR, trans-MR, mixed-MR, trans-coloc	no	no
CTSB	CTSB_amlodipine	UKBPPP_2023	prescriptions-amlodipine-both_sexes	amlodipine	amlodipine	-0.126609	0.00976754	2.00231e-38	-0.0353375	0.0169305	0.0368686	-0.0869905	0.0156482	2.71116e-08	2.00231	-38	3.68686	-2	2.71116	-8							no		FALSE		2	trans-MR, mixed-MR	no	no
CTSB	CTSB_angiotensin receptor blocker|ARB|anti-hypertensive	UKBPPP_2023	prescriptions-angiotensin_receptor_blocker|ARB|anti-hypertensive-both_sexes	angiotensin receptor blocker|ARB|anti-hypertensive	angiotensin receptor blocker|ARB|anti-hypertensive	-0.17783	0.0169272	8.1414e-26	-0.0840095	0.0334328	0.0119782	-0.131529	0.0291524	6.42849e-06	8.1414	-26	1.19782	-2	6.42849	-6		8_9815092_G_A					no		FALSE		3	trans-MR, mixed-MR, trans-coloc	no	no
CTSB	CTSB_anti-arrhythmic	UKBPPP_2023	prescriptions-anti-arrhythmic-both_sexes	anti-arrhythmic	anti-arrhythmic	0.187944	0.0304129	6.42068e-10	0.21802	0.0614047	0.000384423	0.227482	0.0512694	9.12234e-06	6.42068	-10	3.84423	-4	9.12234	-6			10_63511728_A_T (REEP3,ENSG00000224412,JMJD1C,JMJD1C-AS1,JMJD1C-AS2,PRELID1P3,ENSG00000307521,ENSG00000286373,MRPL35P2,MIR1296)				no		FALSE		1	mixed-MR	no	no
CTSB	CTSB_anticonvulsant|voltage-gated calcium channel inhibitor|neuropathy	UKBPPP_2023	prescriptions-anticonvulsant|voltage-gated_calcium_channel_inhibitor|neuropathy-both_sexes	anticonvulsant|voltage-gated calcium channel inhibitor|neuropathy	anticonvulsant|voltage-gated calcium channel inhibitor|neuropathy	-0.118096	0.0139151	2.12246e-17	-0.0863155	0.0263586	0.00105789	-0.0975717	0.0234881	3.26589e-05	2.12246	-17	1.05789	-3	3.26589	-5		8_10230339_G_C					no		FALSE		3	trans-MR, mixed-MR, trans-coloc	no	no
CTSB	CTSB_antipyretic	UKBPPP_2023	prescriptions-antipyretic-both_sexes	antipyretic	antipyretic	-0.0640737	0.00728069	1.36209e-18	-0.0356997	0.0142605	0.0123006	-0.0511582	0.0124696	4.08485e-05	1.36209	-18	1.23006	-2	4.08485	-5		8_9362631_CA_C					no		FALSE		3	trans-MR, mixed-MR, trans-coloc	no	no
CTSB	CTSB_atenolol	UKBPPP_2023	prescriptions-atenolol-both_sexes	atenolol	atenolol	-0.0901061	0.0110756	4.10043e-16	-0.036627	0.0202282	0.0701889	-0.0669969	0.0187444	0.000351266	4.10043	-16	7.01889	-2	3.51266	-4							no		FALSE		2	trans-MR, mixed-MR	no	no
CTSB	CTSB_bendroflumethiazide	UKBPPP_2023	prescriptions-bendroflumethiazide-both_sexes	bendroflumethiazide	bendroflumethiazide	-0.132404	0.00986309	4.36141e-41	-0.0463029	0.0169976	0.00644799	-0.078791	0.0176434	7.97913e-06	4.36141	-41	6.44799	-3	7.97913	-6	8_11495155_C_A	8_8924850_C_A					no		FALSE		5	cis-MR, trans-MR, mixed-MR, cis-coloc, trans-coloc	no	no
CTSB	CTSB_beta2-agonist|beta blocker|asthma	UKBPPP_2023	prescriptions-beta2-agonist|beta_blocker|asthma-both_sexes	beta2-agonist|beta blocker|asthma	beta2-agonist|beta blocker|asthma	-0.229837	0.0253347	1.16847e-19	-0.124394	0.046696	0.0077238	-0.165969	0.0429175	0.000110107	1.16847	-19	7.7238	-3	1.10107	-4			8_8392034_A_G (ENSG00000299020,PRAG1,LINC02949,ENSG00000305749,LINC02950,ENSG00000306106,ENSG00000307010,ALG1L13P,FAM85B,ENSG00000253130)				no		FALSE		2	trans-MR, mixed-MR	no	no
CTSB	CTSB_beta2-agonist|bronchodilator|asthma	UKBPPP_2023	prescriptions-beta2-agonist|bronchodilator|asthma-both_sexes	beta2-agonist|bronchodilator|asthma	beta2-agonist|bronchodilator|asthma	-0.0553628	0.00778388	1.13962e-12	-0.0257386	0.0161519	0.111041	-0.0515125	0.0133152	0.000109423	1.13962	-12	1.11041	-1	1.09423	-4			8_8332319_GC_G (ENSG00000306106,ENSG00000307010,PRAG1,ENSG00000299020,ALG1L13P,LINC02949,FAM85B,FAM86B3P,FAM86B3P,ENSG00000305749)				no		FALSE		1	mixed-MR	no	no
CTSB	CTSB_betahistine	UKBPPP_2023	prescriptions-betahistine-both_sexes	betahistine	betahistine	-0.11839	0.0141576	6.15135e-17	-0.115185	0.0255872	6.74256e-06	-0.0835307	0.0232646	0.000330094	6.15135	-17	6.74256	-6	3.30094	-4							no		FALSE		1	mixed-MR	no	no
CTSB	CTSB_bezafibrate	UKBPPP_2023	prescriptions-bezafibrate-both_sexes	bezafibrate	bezafibrate	-0.350891	0.0542748	1.01244e-10	-0.281078	0.0992875	0.00464102	-0.272491	0.0936968	0.00363493	1.01244	-10	4.64102	-3	3.63493	-3							no		FALSE		1	mixed-MR	no	no
CTSB	CTSB_calcium carbonate/sodium alginate/sodium bicarbonate	UKBPPP_2023	prescriptions-calcium_carbonate_sodium_alginate_sodium_bicarbonate-both_sexes	calcium carbonate/sodium alginate/sodium bicarbonate	calcium carbonate/sodium alginate/sodium bicarbonate	-0.161486	0.0211921	2.53443e-14	-0.120481	0.0384637	0.00173428	-0.143815	0.0365084	8.17478e-05	2.53443	-14	1.73428	-3	8.17478	-5							no		FALSE		1	mixed-MR	no	no
CTSB	CTSB_candesartan	UKBPPP_2023	prescriptions-candesartan-both_sexes	candesartan	candesartan	-0.184522	0.0191456	5.53476e-22	-0.108174	0.0379498	0.00436562	-0.177895	0.0326709	5.17926e-08	5.53476	-22	4.36562	-3	5.17926	-8							no		FALSE		2	trans-MR, mixed-MR	no	no
CTSB	CTSB_carbocisteine	UKBPPP_2023	prescriptions-carbocisteine-both_sexes	carbocisteine	carbocisteine	-0.240762	0.0386107	4.49915e-10	-0.210937	0.0826918	0.0107451	-0.210976	0.0674686	0.00176585	4.49915	-10	1.07451	-2	1.76585	-3							no		FALSE		1	trans-MR	no	no
CTSB	CTSB_cetirizine	UKBPPP_2023	prescriptions-cetirizine-both_sexes	cetirizine	cetirizine	-0.0540472	0.00810429	2.57624e-11	-0.0385084	0.0157728	0.0146283	-0.0381666	0.0140109	0.00644825	2.57624	-11	1.46283	-2	6.44825	-3							no		FALSE		1	mixed-MR	no	no
CTSB	CTSB_codeine	UKBPPP_2023	prescriptions-codeine-both_sexes	codeine	codeine	-0.115558	0.0090886	4.90525e-37	-0.0687836	0.0178156	0.000112986	-0.104051	0.0155045	1.93271e-11	4.90525	-37	1.12986	-4	1.93271	-11		8_9149093_C_T					no		FALSE		4	cis-MR, trans-MR, mixed-MR, trans-coloc	no	no
CTSB	CTSB_codine/paracetamol	UKBPPP_2023	prescriptions-codine_paracetamol-both_sexes	codine/paracetamol	codine/paracetamol	-0.0403249	0.00648643	5.07387e-10	-0.0112182	0.0124561	0.36779	-0.0375123	0.0110463	0.000683992	5.07387	-10	3.6779	-1	6.83992	-4			22_43930116_G_A (ENSG00000304926,PNPLA3,SAMM50,RPL35AP36,PNPLA5,SULT4A1,ENSG00000299520,PARVB,ENSG00000299503,EFCAB6)				no		FALSE		1	mixed-MR	no	no
CTSB	CTSB_conjugated estrogen	UKBPPP_2023	prescriptions-conjugated_estrogen-both_sexes	conjugated estrogen	conjugated estrogen	-0.414419	0.024697	3.40803e-63	-0.241824	0.0410684	3.90158e-09	-0.348012	0.040049	3.63526e-18	3.40803	-63	3.90158	-9	3.63526	-18	8_11513109_C_T	8_9917225_CTTTTTTTTTTT_C					no		FALSE		5	cis-MR, trans-MR, mixed-MR, cis-coloc, trans-coloc	no	no
CTSB	CTSB_corticosteroid|aminoglycoside antibiotic|antibiotic	UKBPPP_2023	prescriptions-corticosteroid|aminoglycoside_antibiotic|antibiotic-both_sexes	corticosteroid|aminoglycoside antibiotic|antibiotic	corticosteroid|aminoglycoside antibiotic|antibiotic	-0.0808811	0.0105545	1.81353e-14	-0.0152799	0.0207606	0.461727	-0.0679741	0.0187223	0.000282712	1.81353	-14	4.61727	-1	2.82712	-4		6_31643721_CAAAAAAAAAA_C					no		FALSE		3	trans-MR, mixed-MR, trans-coloc	no	no
CTSB	CTSB_corticosteroid|long-acting beta-2 agonist|LABA	UKBPPP_2023	prescriptions-corticosteroid|long-acting_beta-2_agonist|LABA-both_sexes	corticosteroid|long-acting beta-2 agonist|LABA	corticosteroid|long-acting beta-2 agonist|LABA	-0.225524	0.0216739	2.34429e-25	-0.100383	0.0373727	0.00723152	-0.143019	0.0346613	3.68811e-05	2.34429	-25	7.23152	-3	3.68811	-5		8_10235650_A_G					no		FALSE		3	trans-MR, mixed-MR, trans-coloc	no	no
CTSB	CTSB_dexamethasone/acetic acid/neomycin	UKBPPP_2023	prescriptions-dexamethasone_acetic_acid_neomycin-both_sexes	dexamethasone/acetic acid/neomycin	dexamethasone/acetic acid/neomycin	-0.0808811	0.0105545	1.81351e-14	-0.0152799	0.0207606	0.461727	-0.0679741	0.0187223	0.000282713	1.81351	-14	4.61727	-1	2.82713	-4		6_31643721_CAAAAAAAAAA_C					no		FALSE		3	trans-MR, mixed-MR, trans-coloc	no	no
CTSB	CTSB_dextropropoxyphene/paracetamol	UKBPPP_2023	prescriptions-dextropropoxyphene_paracetamol-both_sexes	dextropropoxyphene/paracetamol	dextropropoxyphene/paracetamol	-0.0934034	0.0127916	2.83725e-13	-0.0642155	0.023308	0.00586762	-0.0644982	0.0224632	0.00408801	2.83725	-13	5.86762	-3	4.08801	-3							no		FALSE		2	cis-MR, mixed-MR	no	no
CTSB	CTSB_diclofenac	UKBPPP_2023	prescriptions-diclofenac-both_sexes	diclofenac	diclofenac	-0.0466525	0.0061943	5.01538e-14	-0.0373408	0.0123757	0.00255056	-0.0541098	0.0108506	6.13824e-07	5.01538	-14	2.55056	-3	6.13824	-7							no		FALSE		1	mixed-MR	no	no
CTSB	CTSB_dihydrocodeine/paracetamol	UKBPPP_2023	prescriptions-dihydrocodeine_paracetamol-both_sexes	dihydrocodeine/paracetamol	dihydrocodeine/paracetamol	-0.0734383	0.010647	5.29016e-12	-0.0505705	0.0194649	0.00937577	-0.0573367	0.0176499	0.00115991	5.29016	-12	9.37577	-3	1.15991	-3							no		FALSE		1	mixed-MR	no	no
CTSB	CTSB_docusate	UKBPPP_2023	prescriptions-docusate-both_sexes	docusate	docusate	-0.206651	0.0224088	2.91964e-20	-0.129979	0.0440991	0.00320432	-0.181695	0.0389215	3.03801e-06	2.91964	-20	3.20432	-3	3.03801	-6		12_101699457_G_A	12_101699457_G_A (CHPT1,ENSG00000274560,ENSG00000300870,RNY1P16,ENSG00000257514,SYCP3,RNU6-101P,ENSG00000258230,ENSG00000293094,RNA5SP368)				no		FALSE		3	trans-MR, mixed-MR, trans-coloc	no	no
CTSB	CTSB_donepezil	UKBPPP_2023	prescriptions-donepezil-both_sexes	donepezil	donepezil	0.436066	0.0678059	1.26687e-10	0.399061	0.133702	0.00283862	0.295207	0.119457	0.0134646	1.26687	-10	2.83862	-3	1.34646	-2							no		FALSE		1	mixed-MR	no	no
CTSB	CTSB_doxazosin	UKBPPP_2023	prescriptions-doxazosin-both_sexes	doxazosin	doxazosin	-0.162627	0.0181963	3.98397e-19	-0.0429979	0.0326771	0.188228	-0.135721	0.0306576	9.55549e-06	3.98397	-19	1.88228	-1	9.55549	-6							no		FALSE		2	trans-MR, mixed-MR	no	no
CTSB	CTSB_ferrous fumarate	UKBPPP_2023	prescriptions-ferrous_fumarate-both_sexes	ferrous fumarate	ferrous fumarate	-0.100598	0.0108227	1.46985e-20	-0.110916	0.0211933	1.66272e-07	-0.0999216	0.018749	9.85228e-08	1.46985	-20	1.66272	-7	9.85228	-8		6_30353559_C_T					no		FALSE		4	cis-MR, trans-MR, mixed-MR, trans-coloc	no	no
CTSB	CTSB_fibrate|anti-cholesterol agent	UKBPPP_2023	prescriptions-fibrate|anti-cholesterol_agent-both_sexes	fibrate|anti-cholesterol agent	fibrate|anti-cholesterol agent	-0.350896	0.054275	1.012e-10	-0.281083	0.0992875	0.00464033	-0.272491	0.0936999	0.00363599	1.012	-10	4.64033	-3	3.63599	-3							no		FALSE		1	mixed-MR	no	no
CTSB	CTSB_flucloxacillin	UKBPPP_2023	prescriptions-flucloxacillin-both_sexes	flucloxacillin	flucloxacillin	-0.0539672	0.00623281	4.77711e-18	-0.0347024	0.0117454	0.00313122	-0.0513691	0.0102877	5.93647e-07	4.77711	-18	3.13122	-3	5.93647	-7							no		FALSE		2	trans-MR, mixed-MR	no	no
CTSB	CTSB_fluticasone/salmeterol	UKBPPP_2023	prescriptions-fluticasone_salmeterol-both_sexes	fluticasone/salmeterol	fluticasone/salmeterol	-0.225525	0.0216739	2.34299e-25	-0.100383	0.0373728	0.00723143	-0.143019	0.0346614	3.68826e-05	2.34299	-25	7.23143	-3	3.68826	-5		8_10235650_A_G					no		FALSE		3	trans-MR, mixed-MR, trans-coloc	no	no
CTSB	CTSB_folic acid	UKBPPP_2023	prescriptions-folic_acid-both_sexes	folic acid	folic acid	-0.123775	0.0183375	1.47994e-11	-0.117364	0.0359231	0.00108665	-0.0935373	0.0312604	0.00276979	1.47994	-11	1.08665	-3	2.76979	-3		6_29288283_G_GAT					no		FALSE		2	mixed-MR, trans-coloc	no	no
CTSB	CTSB_gabapentin	UKBPPP_2023	prescriptions-gabapentin-both_sexes	gabapentin	gabapentin	-0.118096	0.0139151	2.12246e-17	-0.0863155	0.0263586	0.00105789	-0.0975717	0.0234881	3.26589e-05	2.12246	-17	1.05789	-3	3.26589	-5		8_10230339_G_C					no		FALSE		3	trans-MR, mixed-MR, trans-coloc	no	no
CTSB	CTSB_gentamicin/hydrocortisone	UKBPPP_2023	prescriptions-gentamicin_hydrocortisone-both_sexes	gentamicin/hydrocortisone	gentamicin/hydrocortisone	-0.234854	0.019274	3.73803e-34	-0.151177	0.0332771	5.54689e-06	-0.206207	0.0320895	1.31006e-10	3.73803	-34	5.54689	-6	1.31006	-10		8_10230339_G_C					no		FALSE		4	cis-MR, trans-MR, mixed-MR, trans-coloc	no	no
CTSB	CTSB_lansoprazole	UKBPPP_2023	prescriptions-lansoprazole-both_sexes	lansoprazole	lansoprazole	-0.0687639	0.00749502	4.53173e-20	-0.0199504	0.0137442	0.146626	-0.0527868	0.0121189	1.32615e-05	4.53173	-20	1.46626	-1	1.32615	-5			22_43930116_G_A (ENSG00000304926,PNPLA3,SAMM50,RPL35AP36,PNPLA5,SULT4A1,ENSG00000299520,PARVB,ENSG00000299503,EFCAB6)				no		FALSE		2	trans-MR, mixed-MR	no	no
CTSB	CTSB_levothyroxine	UKBPPP_2023	prescriptions-levothyroxine-both_sexes	levothyroxine	levothyroxine	0.222926	0.0134494	1.05299e-61	0.100504	0.0312986	0.00132218	0.170389	0.0226617	5.52796e-14	1.05299	-61	1.32218	-3	5.52796	-14	8_11575312_CT_C	8_8624863_C_T					no		FALSE		5	cis-MR, trans-MR, mixed-MR, cis-coloc, trans-coloc	no	no
CTSB	CTSB_lipase inhibitor|obesity	UKBPPP_2023	prescriptions-lipase_inhibitor|obesity-both_sexes	lipase inhibitor|obesity	lipase inhibitor|obesity	-0.211413	0.0300414	1.95885e-12	-0.147806	0.0637303	0.0203823	-0.196554	0.0502584	9.19654e-05	1.95885	-12	2.03823	-2	9.19654	-5			10_71811862_C_G (ENSG00000309502,MIR7152,ENSG00000306531,RNU7-38P,VSIR,PSAP,ENSG00000230526,ENSG00000297383,ENSG00000289592,C10orf105)				no		FALSE		2	trans-MR, mixed-MR	no	no
CTSB	CTSB_lisinopril	UKBPPP_2023	prescriptions-lisinopril-both_sexes	lisinopril	lisinopril	-0.0925335	0.0136308	1.13267e-11	-0.065716	0.0246456	0.00766592	-0.102238	0.0227901	7.25427e-06	1.13267	-11	7.66592	-3	7.25427	-6			19_44908822_C_T (APOE,APOC1,APOC1P1,TOMM40,ENSG00000267282,APOC1P1,APOC4,APOC2,ENSG00000267114,CLPTM1)				no		FALSE		1	mixed-MR	no	no
CTSB	CTSB_long-acting anti-muscarinic bronchodilator|anti-muscarinic|bronchodilator|asthma	UKBPPP_2023	prescriptions-long-acting_anti-muscarinic_bronchodilator|anti-muscarinic|bronchodilator|asthma-both_sexes	long-acting anti-muscarinic bronchodilator|anti-muscarinic|bronchodilator|asthma	long-acting anti-muscarinic bronchodilator|anti-muscarinic|bronchodilator|asthma	-0.263668	0.0270039	1.60598e-22	-0.168644	0.047042	0.000337129	-0.108857	0.0437901	0.0129233	1.60598	-22	3.37129	-4	1.29233	-2							no		FALSE		2	trans-MR, mixed-MR	no	no
CTSB	CTSB_lymecycline	UKBPPP_2023	prescriptions-lymecycline-both_sexes	lymecycline	lymecycline	-0.321986	0.0301136	1.10477e-26	-0.10908	0.0542332	0.0442915	-0.268543	0.0484481	2.97502e-08	1.10477	-26	4.42915	-2	2.97502	-8		8_10092642_C_A					no		FALSE		3	trans-MR, mixed-MR, trans-coloc	no	no
CTSB	CTSB_meloxicam	UKBPPP_2023	prescriptions-meloxicam-both_sexes	meloxicam	meloxicam	-0.1949	0.0221018	1.16225e-18	-0.153204	0.0390188	8.62266e-05	-0.161422	0.0363742	9.08721e-06	1.16225	-18	8.62266	-5	9.08721	-6							no		FALSE		2	trans-MR, mixed-MR	no	no
CTSB	CTSB_muculytic	UKBPPP_2023	prescriptions-muculytic-both_sexes	muculytic	muculytic	-0.240763	0.0386107	4.4987e-10	-0.210938	0.0826918	0.0107447	-0.210976	0.0674683	0.00176578	4.4987	-10	1.07447	-2	1.76578	-3							no		FALSE		1	trans-MR	no	no
CTSB	CTSB_naproxen	UKBPPP_2023	prescriptions-naproxen-both_sexes	naproxen	naproxen	-0.0449434	0.00686502	5.88102e-11	-0.0261053	0.0134227	0.051792	-0.0426264	0.011652	0.000253888	5.88102	-11	5.1792	-2	2.53888	-4							no		FALSE		1	mixed-MR	no	no
CTSB	CTSB_nefopam	UKBPPP_2023	prescriptions-nefopam-both_sexes	nefopam	nefopam	-0.172767	0.0209584	1.67491e-16	-0.121444	0.0391508	0.0019224	-0.12002	0.0358009	0.000801082	1.67491	-16	1.9224	-3	8.01082	-4		8_9331668_C_T					no		FALSE		3	trans-MR, mixed-MR, trans-coloc	no	no
CTSB	CTSB_nicotinic acetylcholine receptor agonist|smoking cessation	UKBPPP_2023	prescriptions-nicotinic_acetylcholine_receptor_agonist|smoking_cessation-both_sexes	nicotinic acetylcholine receptor agonist|smoking cessation	nicotinic acetylcholine receptor agonist|smoking cessation	-0.325555	0.0338789	7.30034e-22	-0.0447184	0.0574859	0.436627	-0.182115	0.053464	0.000658487	7.30034	-22	4.36627	-1	6.58487	-4			8_9947228_G_C (MIR124-1HG,ENSG00000309740,ENSG00000309891,ENSG00000309875,MIR124-1,ENSG00000297635,ENSG00000297618,MSRA,MSRA-DT,ENSG00000309827)				no		FALSE		2	trans-MR, mixed-MR	no	no
CTSB	CTSB_non-opioid analgesic	UKBPPP_2023	prescriptions-non-opioid_analgesic-both_sexes	non-opioid analgesic	non-opioid analgesic	-0.172767	0.0209584	1.67529e-16	-0.121444	0.0391507	0.0019225	-0.12002	0.0358009	0.000801096	1.67529	-16	1.9225	-3	8.01096	-4		8_9331668_C_T					no		FALSE		3	trans-MR, mixed-MR, trans-coloc	no	no
CTSB	CTSB_non-steroidal anti-inflammatory drug|NSAID	UKBPPP_2023	prescriptions-non-steroidal_anti-inflammatory_drug|NSAID-both_sexes	non-steroidal anti-inflammatory drug|NSAID	non-steroidal anti-inflammatory drug|NSAID	-0.0938521	0.0138368	1.17873e-11	-0.0556193	0.0245375	0.0234084	-0.0890321	0.0234675	0.00014833	1.17873	-11	2.34084	-2	1.4833	-4							no		FALSE		1	mixed-MR	no	no
CTSB	CTSB_omeprazole	UKBPPP_2023	prescriptions-omeprazole-both_sexes	omeprazole	omeprazole	-0.0409684	0.00637541	1.30995e-10	-0.0105716	0.0130412	0.417575	-0.0352924	0.0110112	0.00135003	1.30995	-10	4.17575	-1	1.35003	-3							no		FALSE		1	mixed-MR	no	no
CTSB	CTSB_opioid analgesic	UKBPPP_2023	prescriptions-opioid_analgesic-both_sexes	opioid analgesic	opioid analgesic	-0.112105	0.0087993	3.5337e-37	-0.0548213	0.0165289	0.0009109	-0.088137	0.0148739	3.11104e-09	3.5337	-37	9.109	-4	3.11104	-9		8_9348559_A_G	8_9348559_A_G (RNU6-526P,ENSG00000298955,RNU6-1151P,ENSG00000254237,ENSG00000253887,PPP1R3B-DT,ENSG00000249050,ENSG00000254091,ENSG00000253252,ENSG00000306870)				no		FALSE		4	cis-MR, trans-MR, mixed-MR, trans-coloc	no	no
CTSB	CTSB_opioid analgesic|antipyretic	UKBPPP_2023	prescriptions-opioid_analgesic|antipyretic-both_sexes	opioid analgesic|antipyretic	opioid analgesic|antipyretic	-0.0524148	0.00604338	4.20586e-18	-0.0280838	0.011653	0.0159517	-0.0502683	0.0101391	7.12683e-07	4.20586	-18	1.59517	-2	7.12683	-7							no		FALSE		2	trans-MR, mixed-MR	no	no
CTSB	CTSB_opioid analgesic|selective serotonin re-uptake inhibitor|norepinephrine re-uptake inhibitor	UKBPPP_2023	prescriptions-opioid_analgesic|selective_serotonin_re-uptake_inhibitor|norepinephrine_re-uptake_inhibitor-both_sexes	opioid analgesic|selective serotonin re-uptake inhibitor|norepinephrine re-uptake inhibitor	opioid analgesic|selective serotonin re-uptake inhibitor|norepinephrine re-uptake inhibitor	-0.0994683	0.00968339	9.41768e-25	-0.0705358	0.0191196	0.000224973	-0.0755288	0.0169455	8.3052e-06	9.41768	-25	2.24973	-4	8.3052	-6		8_10092642_C_A					no		FALSE		3	trans-MR, mixed-MR, trans-coloc	no	no
CTSB	CTSB_orlistat	UKBPPP_2023	prescriptions-orlistat-both_sexes	orlistat	orlistat	-0.211417	0.0300414	1.95696e-12	-0.147816	0.0637303	0.0203731	-0.196554	0.0502568	9.19176e-05	1.95696	-12	2.03731	-2	9.19176	-5			10_71811862_C_G (ENSG00000309502,MIR7152,ENSG00000306531,RNU7-38P,VSIR,PSAP,ENSG00000230526,ENSG00000297383,ENSG00000289592,C10orf105)				no		FALSE		2	trans-MR, mixed-MR	no	no
CTSB	CTSB_osmotic laxative	UKBPPP_2023	prescriptions-osmotic_laxative-both_sexes	osmotic laxative	osmotic laxative	-0.20665	0.0224089	2.92188e-20	-0.129979	0.0440991	0.00320433	-0.181695	0.0389213	3.03772e-06	2.92188	-20	3.20433	-3	3.03772	-6		12_101699457_G_A	12_101699457_G_A (CHPT1,ENSG00000274560,ENSG00000300870,RNY1P16,ENSG00000257514,SYCP3,RNU6-101P,ENSG00000258230,ENSG00000293094,RNA5SP368)				no		FALSE		3	trans-MR, mixed-MR, trans-coloc	no	no
CTSB	CTSB_oxytetracycline	UKBPPP_2023	prescriptions-oxytetracycline-both_sexes	oxytetracycline	oxytetracycline	-0.128016	0.0136112	5.1921e-21	-0.0289131	0.0231566	0.211815	-0.0778682	0.0216071	0.000313577	5.1921	-21	2.11815	-1	3.13577	-4		6_31643721_CAAAAAAAAAA_C					no		FALSE		3	trans-MR, mixed-MR, trans-coloc	no	no
CTSB	CTSB_paracetamol	UKBPPP_2023	prescriptions-paracetamol-both_sexes	paracetamol	paracetamol	-0.0640737	0.00728069	1.36209e-18	-0.0356997	0.0142605	0.0123006	-0.0511582	0.0124696	4.08485e-05	1.36209	-18	1.23006	-2	4.08485	-5		8_9362631_CA_C					no		FALSE		3	trans-MR, mixed-MR, trans-coloc	no	no
CTSB	CTSB_piroxicam	UKBPPP_2023	prescriptions-piroxicam-both_sexes	piroxicam	piroxicam	-0.093852	0.0138368	1.17876e-11	-0.0556193	0.0245375	0.0234083	-0.089032	0.0234676	0.000148338	1.17876	-11	2.34083	-2	1.48338	-4							no		FALSE		1	mixed-MR	no	no
CTSB	CTSB_proton pump inhibitor|PPI	UKBPPP_2023	prescriptions-proton_pump_inhibitor|PPI-both_sexes	proton pump inhibitor|PPI	proton pump inhibitor|PPI	-0.0523185	0.00589096	6.61772e-19	-0.0135179	0.0112732	0.230481	-0.0352163	0.00976188	0.000309121	6.61772	-19	2.30481	-1	3.09121	-4							no		FALSE		2	trans-MR, mixed-MR	no	no
CTSB	CTSB_ramipril	UKBPPP_2023	prescriptions-ramipril-both_sexes	ramipril	ramipril	-0.0663704	0.00931762	1.05519e-12	-0.00833439	0.0177531	0.63874	-0.0334603	0.0161311	0.0380544	1.05519	-12	6.3874	-1	3.80544	-2							no		FALSE		2	trans-MR, mixed-MR	no	no
CTSB	CTSB_salmeterol	UKBPPP_2023	prescriptions-salmeterol-both_sexes	salmeterol	salmeterol	-0.229836	0.0253347	1.16853e-19	-0.124394	0.046696	0.00772388	-0.165969	0.0429178	0.000110117	1.16853	-19	7.72388	-3	1.10117	-4			8_8392034_A_G (ENSG00000299020,PRAG1,LINC02949,ENSG00000305749,LINC02950,ENSG00000306106,ENSG00000307010,ALG1L13P,FAM85B,ENSG00000253130)				no		FALSE		2	trans-MR, mixed-MR	no	no
CTSB	CTSB_selective beta2 receptor agonist|beta agonist	UKBPPP_2023	prescriptions-selective_beta2_receptor_agonist|beta_agonist-both_sexes	selective beta2 receptor agonist|beta agonist	selective beta2 receptor agonist|beta agonist	-0.328945	0.0294347	5.37992e-29	-0.184861	0.054448	0.000685814	-0.261708	0.0478464	4.50648e-08	5.37992	-29	6.85814	-4	4.50648	-8		8_9450113_A_T	8_9450113_A_T (ENSG00000249050,ENSG00000254237,RNU6-526P,TNKS,ENSG00000298955,RNU6-1151P,ENSG00000253887,PPP1R3B-DT,ENSG00000253697,ENSG00000254091)				no		FALSE		4	cis-MR, trans-MR, mixed-MR, trans-coloc	no	no
CTSB	CTSB_solifenacin	UKBPPP_2023	prescriptions-solifenacin-both_sexes	solifenacin	solifenacin	-0.11843	0.0182817	9.29151e-11	-0.0801429	0.0332002	0.0157815	-0.0967793	0.0299606	0.00123697	9.29151	-11	1.57815	-2	1.23697	-3			10_63511728_A_T (REEP3,ENSG00000224412,JMJD1C,JMJD1C-AS1,JMJD1C-AS2,PRELID1P3,ENSG00000307521,ENSG00000286373,MRPL35P2,MIR1296)				no		FALSE		1	mixed-MR	no	no
CTSB	CTSB_terbutaline	UKBPPP_2023	prescriptions-terbutaline-both_sexes	terbutaline	terbutaline	-0.328947	0.0294348	5.37744e-29	-0.184862	0.0544481	0.000685808	-0.261708	0.047846	4.50516e-08	5.37744	-29	6.85808	-4	4.50516	-8		8_9450113_A_T	8_9450113_A_T (ENSG00000249050,ENSG00000254237,RNU6-526P,TNKS,ENSG00000298955,RNU6-1151P,ENSG00000253887,PPP1R3B-DT,ENSG00000253697,ENSG00000254091)				no		FALSE		4	cis-MR, trans-MR, mixed-MR, trans-coloc	no	no
CTSB	CTSB_tetracycline antibiotic|antibiotic	UKBPPP_2023	prescriptions-tetracycline_antibiotic|antibiotic-both_sexes	tetracycline antibiotic|antibiotic	tetracycline antibiotic|antibiotic	-0.0613826	0.00730677	4.43503e-17	-0.0232469	0.0139296	0.0951406	-0.0614989	0.0126713	1.21373e-06	4.43503	-17	9.51406	-2	1.21373	-6		6_29288283_G_GAT					no		FALSE		3	trans-MR, mixed-MR, trans-coloc	no	no
CTSB	CTSB_thiazide diuretic|diuretic	UKBPPP_2023	prescriptions-thiazide_diuretic|diuretic-both_sexes	thiazide diuretic|diuretic	thiazide diuretic|diuretic	-0.125198	0.00963911	1.42197e-38	-0.0471362	0.0168831	0.00523962	-0.079716	0.0171658	3.41935e-06	1.42197	-38	5.23962	-3	3.41935	-6	8_11495155_C_A	8_10214805_T_G					no		FALSE		5	cis-MR, trans-MR, mixed-MR, cis-coloc, trans-coloc	no	no
CTSB	CTSB_thyroid hormone	UKBPPP_2023	prescriptions-thyroid_hormone-both_sexes	thyroid hormone	thyroid hormone	0.222926	0.0134494	1.05299e-61	0.100504	0.0312986	0.00132218	0.170389	0.0226617	5.52796e-14	1.05299	-61	1.32218	-3	5.52796	-14	8_11575312_CT_C	8_8624863_C_T					no		FALSE		5	cis-MR, trans-MR, mixed-MR, cis-coloc, trans-coloc	no	no
CTSB	CTSB_tiotropium	UKBPPP_2023	prescriptions-tiotropium-both_sexes	tiotropium	tiotropium	-0.263663	0.0270036	1.60732e-22	-0.168642	0.0470417	0.000337153	-0.108855	0.0437895	0.0129237	1.60732	-22	3.37153	-4	1.29237	-2							no		FALSE		2	trans-MR, mixed-MR	no	no
CTSB	CTSB_tramadol	UKBPPP_2023	prescriptions-tramadol-both_sexes	tramadol	tramadol	-0.100307	0.00983147	1.92884e-24	-0.0672999	0.019299	0.000488072	-0.0765616	0.0170735	7.31759e-06	1.92884	-24	4.88072	-4	7.31759	-6	8_12058985_G_A	8_10092642_C_A					no		FALSE		5	cis-MR, trans-MR, mixed-MR, cis-coloc, trans-coloc	no	no
CTSB	CTSB_tricyclic antidepressant|antidepressant	UKBPPP_2023	prescriptions-tricyclic_antidepressant|antidepressant-both_sexes	tricyclic antidepressant|antidepressant	tricyclic antidepressant|antidepressant	-0.0492757	0.00736675	2.24808e-11	-0.0302714	0.0141322	0.0321927	-0.043257	0.0125074	0.000543148	2.24808	-11	3.21927	-2	5.43148	-4			4_3442204_A_G (HGFAC,ENSG00000296277,ENSG00000286900,DOK7,LRPAP1,ENSG00000270090,ENSG00000308464,RPL7AP29,ENSG00000293213,ENSG00000248840)				no		FALSE		1	mixed-MR	no	no
CTSB	CTSB_varenicline	UKBPPP_2023	prescriptions-varenicline-both_sexes	varenicline	varenicline	-0.325555	0.0338789	7.30035e-22	-0.0447184	0.0574859	0.436627	-0.182115	0.053464	0.000658487	7.30035	-22	4.36627	-1	6.58487	-4			8_9947228_G_C (MIR124-1HG,ENSG00000309740,ENSG00000309891,ENSG00000309875,MIR124-1,ENSG00000297635,ENSG00000297618,MSRA,MSRA-DT,ENSG00000309827)				no		FALSE		2	trans-MR, mixed-MR	no	no
CTSC	CTSC_Charcot foot	UKBPPP_2023	CHARCOT	Charcot foot	Charcot foot	1.301	0.201167	9.98097e-11	0.337931	0.745108	0.650165	0.57706	0.32264	0.0736859	9.98097	-11	6.50165	-1	7.36859	-2		6_30441472_T_C					no		FALSE		2	trans-MR, trans-coloc	no	yes
CTSC	CTSC_D002446	UKBPPP_2023	GCST005523	Celiac disease	Celiac Disease	18.7021	0.906673	1.5655e-94	-3.20351	3.83333	0.403325	2.45882	0.316132	7.37812e-15	1.5655	-94	4.03325	-1	7.37812	-15		6_27007826_TA_T					no		FALSE		3	trans-MR, mixed-MR, trans-coloc	no	yes
CTSC	CTSC_D003424	UKBPPP_2023	GCST003044	Crohn's disease	Crohn Disease	-1.44878	0.16275	5.48969e-19	0.138463	0.497342	0.7807	-0.189218	0.0994943	0.0571976	5.48969	-19	7.807	-1	5.71976	-2		12_111469627_A_AC	12_111469627_A_AC (SH2B3,ENSG00000299832,ENSG00000294281,HSPA8P14,U7,PHETA1,LINC02356,IFITM3P5,ATXN2-AS,ATXN2)				no		FALSE		3	trans-MR, mixed-MR, trans-coloc	no	yes
CTSC	CTSC_D004700	UKBPPP_2023	GCST90025958	Sex hormone-binding globulin levels	Endocrine System Diseases	0.25956	0.0309621	5.15266e-17	-0.048655	0.0674756	0.470862	-0.00381291	0.0189427	0.840474	5.15266	-17	4.70862	-1	8.40474	-1		8_9348559_A_G	8_9348559_A_G (RNU6-526P,ENSG00000298955,RNU6-1151P,ENSG00000254237,ENSG00000253887,PPP1R3B-DT,ENSG00000249050,ENSG00000254091,ENSG00000253252,ENSG00000306870)				no		FALSE		2	trans-MR, trans-coloc	no	yes
CTSC	CTSC_D006402	UKBPPP_2023	GCST90002382	Eosinophil percentage of white cells	Hematologic Diseases	0.0162309	0.00239214	1.16003e-11	0.0171161	0.0176706	0.332735	0.0172945	0.00407115	2.15625e-05	1.16003	-11	3.32735	-1	2.15625	-5		12_111469627_A_AC	12_111469627_A_AC (SH2B3,ENSG00000299832,ENSG00000294281,HSPA8P14,U7,PHETA1,LINC02356,IFITM3P5,ATXN2-AS,ATXN2)				no	0.520053	FALSE	genetic_association	2	mixed-MR, trans-coloc	no	yes
CTSC	CTSC_D007960	UKBPPP_2023	GCST90002380	Basophil percentage of white cells	Leukocyte Disorders	0.0163944	0.00247826	3.70862e-11							3.70862	-11	0	0	0	0							no	0.684289	FALSE	genetic_association	2	cis-MR, mixed-MR	no	yes
CTSC	CTSC_D008232	UKBPPP_2023, HILLARY_2019	GCST90002340	Monocyte count	Lymphoproliferative Disorders	-0.0262656	0.00298624	1.42363e-18	-0.00145848	0.019588	0.940646	-0.0260121	0.00480072	6.01397e-08	1.42363	-18	9.40646	-1	6.01397	-8	11:88336942:A:T			yes	missense_variant		no	0.876641	TRUE	genetic_association	3	cis-MR, mixed-MR, cis-coloc	no	yes
CTSC	CTSC_D011565	UKBPPP_2023	GCST005527	Psoriasis	Psoriasis	-3.73132	0.396106	4.51055e-21	-4.97473	2.27466	0.0287405	-2.29162	0.513803	8.19128e-06	4.51055	-21	2.87405	-2	8.19128	-6		6_28364364_G_A					no		FALSE	literature, rna_expression	3	trans-MR, mixed-MR, trans-coloc	no	yes
CTSC	CTSC_D015212	UKBPPP_2023	GCST003043	Inflammatory bowel disease	Inflammatory Bowel Diseases	-0.958039	0.128122	7.57231e-14	0.0474845	0.357788	0.894417	-0.0807889	0.0686434	0.239221	7.57231	-14	8.94417	-1	2.39221	-1		6_32975568_C_T					no		FALSE	literature	3	trans-MR, mixed-MR, trans-coloc	no	yes
CTSC	CTSC_D034381	UKBPPP_2023	GCST90012115	Age-related hearing impairment (MTAG)	Hearing Loss	0.0502552	0.00802494	3.7914e-10	0.0343209	0.0201309	0.0882155	0.024878	0.0126614	0.0494292	3.7914	-10	8.82155	-2	4.94292	-2							no		FALSE		1	trans-MR	no	yes
CTSC	CTSC_EFO_0004615	UKBPPP_2023	biomarkers-30640-both_sexes-irnt	Apolipoprotein B	Apolipoprotein B	-0.0581756	0.00879775	3.77743e-11	-0.140572	0.0777121	0.0704689	-0.0624027	0.0124755	5.67373e-07	3.77743	-11	7.04689	-2	5.67373	-7		15_43735687_T_C	15_43735687_T_C (RNU6-354P,CATSPER2P1,CATSPER2P1,PDIA3,STRCP1,STRCP1,RNU6-353P,ELL3,CKMT1A,PPIP5K1P1)				no		FALSE		2	trans-MR, trans-coloc	no	yes
CTSC	CTSC_EFO_0005091	UKBPPP_2023	continuous-30130-both_sexes-irnt	Monocyte count	Monocyte count	-0.0264021	0.00306242	6.61985e-18	-0.0162226	0.00604387	0.0072716	-0.0247112	0.00466343	1.16484e-07	6.61985	-18	7.2716	-3	1.16484	-7	11_88480903_T_C	6_32975568_C_T		no			no	0.876641	FALSE	genetic_association	4	cis-MR, mixed-MR, cis-coloc, trans-coloc	no	yes
CTSC	CTSC_EFO_0005208	UKBPPP_2023	continuous-eGFRcys-both_sexes-irnt	Estimated glomerular filtration rate, serum creatinine + cystain C	Estimated glomerular filtration rate, serum creatinine + cystain C	0.0128814	0.0019013	1.24362e-11	0.0281039	0.00972045	0.00383761	0.00928866	0.00313205	0.00302015	1.24362	-11	3.83761	-3	3.02015	-3	11_88447590_C_T	6_32975568_C_T					no		FALSE		4	cis-MR, mixed-MR, cis-coloc, trans-coloc	no	yes
CTSC	CTSC_EFO_0009682	UKBPPP_2023	icd10-O32-both_sexes	O32 Maternal care for known or suspected malpresentation of foetus	O32 Maternal care for known or suspected malpresentation of foetus	-1.01629	0.102949	5.5169e-23	0.202084	0.483175	0.67577	-0.0824835	0.165604	0.61843	5.5169	-23	6.7577	-1	6.1843	-1		12_111469627_A_AC	12_111469627_A_AC (SH2B3,ENSG00000299832,ENSG00000294281,HSPA8P14,U7,PHETA1,LINC02356,IFITM3P5,ATXN2-AS,ATXN2)				no	0.266722	FALSE	literature, genetic_association	3	trans-MR, mixed-MR, trans-coloc	no	yes
CTSD	CTSD_D001791	UKBPPP_2023	GCST90002346, GCST90002395	Mean platelet volume	Blood Platelet Disorders	-0.0591432	0.00790829	7.51013e-14	-0.0488542	0.056611	0.388148	-0.063486	0.0118641	8.74092e-08	7.51013	-14	3.88148	-1	8.74092	-8		2_27508073_T_C	2_27508073_T_C (GCKR,FNDC4,ENSG00000306717,IFT172,SPATA31H1,RNU6-986P,ENSG00000235267,KRTCAP3,ZNF512,NRBP1)				no		TRUE		2	trans-MR, trans-coloc	no	no
CTSD	CTSD_D003424	UKBPPP_2023	GCST003044	Crohn's disease	Crohn Disease	1.57153	0.189973	1.31326e-16							1.31326	-16	0	0	0	0		12_111472415_A_G	12_111472415_A_G (SH2B3,ENSG00000299832,ENSG00000294281,HSPA8P14,U7,PHETA1,LINC02356,IFITM3P5,ATXN2-AS,ATXN2)				no		FALSE	literature	3	trans-MR, mixed-MR, trans-coloc	no	no
CTSD	CTSD_D006973	UKBPPP_2023	GCST90000059	Diastolic blood pressure	Hypertension	0.155344	0.0208226	8.63044e-14	-0.073595	0.827187	0.929106	0.206465	0.0412802	5.68712e-07	8.63044	-14	9.29106	-1	5.68712	-7		12_112506946_TTGA_T	12_112506946_TTGA_T (ENSG00000305447,ENSG00000304788,ENSG00000300851,PTPN11,ENSG00000305463,RPL6,ENSG00000305485,HECTD4,ENSG00000257658,MIR1302-1)				no		FALSE		3	trans-MR, mixed-MR, trans-coloc	no	no
CTSD	CTSD_D008078	UKBPPP_2023	GCST90002412	Low density lipoprotein cholesterol levels	Cholesterol, LDL	-0.0534499	0.00823001	8.33033e-11	-0.289654	0.174567	0.0970618	-0.0462624	0.0119504	0.000108301	8.33033	-11	9.70618	-2	1.08301	-4		2_27508073_T_C	2_27508073_T_C (GCKR,FNDC4,ENSG00000306717,IFT172,SPATA31H1,RNU6-986P,ENSG00000235267,KRTCAP3,ZNF512,NRBP1)				no	0.152467	FALSE	genetic_association	2	trans-MR, trans-coloc	no	no
CTSD	CTSD_D015212	UKBPPP_2023	GCST003043	Inflammatory bowel disease	Inflammatory Bowel Diseases	1.17186	0.150681	7.4227e-15							7.4227	-15	0	0	0	0		12_111472415_A_G	12_111472415_A_G (SH2B3,ENSG00000299832,ENSG00000294281,HSPA8P14,U7,PHETA1,LINC02356,IFITM3P5,ATXN2-AS,ATXN2)				no		FALSE	literature	3	trans-MR, mixed-MR, trans-coloc	no	no
CTSD	CTSD_D049628	UKBPPP_2023	GCST90000027, GCST90000025	Appendicular lean mass	Body Size	-0.0723044	0.0105154	6.15414e-12	0.0202141	0.0783688	0.796456	-0.0541535	0.0162494	0.00086024	6.15414	-12	7.96456	-1	8.6024	-4		2_27508073_T_C	2_27508073_T_C (GCKR,FNDC4,ENSG00000306717,IFT172,SPATA31H1,RNU6-986P,ENSG00000235267,KRTCAP3,ZNF512,NRBP1)				no		TRUE		2	trans-MR, trans-coloc	no	no
CTSD	CTSD_EFO_0000464	UKBPPP_2023	categorical-20110-both_sexes-6	Illnesses of mother	emphysema	0.24351	0.0373113	6.73523e-11	0.278428	0.110103	0.0114451	0.251001	0.0572453	1.16164e-05	6.73523	-11	1.14451	-2	1.16164	-5		14_94371805_G_T	14_94371805_G_T (SERPINA2,SERPINA1,ENSG00000256357,ENSG00000305540,ENSG00000305557,SERPINA6,SERPINA10,SERPINA11,SERPINA9,SERPINA12)				no		FALSE	literature	2	trans-MR, trans-coloc	no	no
CTSD	CTSD_EFO_0000537	UKBPPP_2023	categorical-20002-both_sexes-1065, phecode-401-both_sexes	Non-cancer illness code, self-reported	hypertension	0.0979183	0.0138028	1.30199e-12	-0.0340712	0.0398762	0.39287	0.0528116	0.0205717	0.0102525	1.30199	-12	3.9287	-1	1.02525	-2		12_112540400_G_T					no		TRUE	literature	2	mixed-MR, trans-coloc	no	no
CTSD	CTSD_EFO_0004458	UKBPPP_2023	biomarkers-30710-both_sexes-irnt	C-reactive protein	C-reactive protein	0.0697114	0.0107553	9.07621e-11	-0.0725806	0.142813	0.611298	0.0692179	0.0147812	2.82958e-06	9.07621	-11	6.11298	-1	2.82958	-6		2_27508073_T_C	2_27508073_T_C (GCKR,FNDC4,ENSG00000306717,IFT172,SPATA31H1,RNU6-986P,ENSG00000235267,KRTCAP3,ZNF512,NRBP1)				no		FALSE		2	trans-MR, trans-coloc	no	no
CTSD	CTSD_EFO_0004532	UKBPPP_2023	biomarkers-30730-both_sexes-irnt	Gamma glutamyltransferase	Gamma glutamyltransferase	0.0518935	0.00626313	1.17569e-16	0.023945	0.0131207	0.0680054	0.0315117	0.0091527	0.000575547	1.17569	-16	6.80054	-2	5.75547	-4		2_27508073_T_C	2_27508073_T_C (GCKR,FNDC4,ENSG00000306717,IFT172,SPATA31H1,RNU6-986P,ENSG00000235267,KRTCAP3,ZNF512,NRBP1)	no			no		FALSE		3	cis-MR, mixed-MR, trans-coloc	no	no
CTSD	CTSD_EFO_0004533	UKBPPP_2023	biomarkers-30610-both_sexes-irnt	Alkaline phosphatase	Alkaline phosphatase	0.0337191	0.00544308	5.83341e-10	-0.00674734	0.0685789	0.921624	0.0262792	0.00791964	0.000905881	5.83341	-10	9.21624	-1	9.05881	-4		2_27508073_T_C	2_27508073_T_C (GCKR,FNDC4,ENSG00000306717,IFT172,SPATA31H1,RNU6-986P,ENSG00000235267,KRTCAP3,ZNF512,NRBP1)				no		FALSE	literature	2	mixed-MR, trans-coloc	no	no
CTSD	CTSD_EFO_0004536	UKBPPP_2023	biomarkers-30860-both_sexes-irnt	Total protein	Total protein	0.145316	0.019105	2.82282e-14	-0.0543278	0.107095	0.611955	0.0145607	0.0156001	0.350627	2.82282	-14	6.11955	-1	3.50627	-1		10_17833858_T_G	10_17833858_T_G (MIR511,MRC1,ENSG00000235637,TMEM236,SLC39A12,ENSG00000229190,SLC39A12-AS1,STAM,STAM-DT,HACD1)				no		FALSE		2	trans-MR, trans-coloc	no	no
CTSD	CTSD_EFO_0004574	UKBPPP_2023	biomarkers-30690-both_sexes-irnt	Cholesterol	Cholesterol	-0.0728083	0.0105009	4.10543e-12	-0.257961	0.170825	0.131021	-0.0678201	0.014595	3.3713e-06	4.10543	-12	1.31021	-1	3.3713	-6		2_27508073_T_C	2_27508073_T_C (GCKR,FNDC4,ENSG00000306717,IFT172,SPATA31H1,RNU6-986P,ENSG00000235267,KRTCAP3,ZNF512,NRBP1)				no	0.133921	FALSE	genetic_association	2	trans-MR, trans-coloc	no	no
CTSD	CTSD_EFO_0004611	UKBPPP_2023	biomarkers-30780-both_sexes-irnt, continuous-LDLC-both_sexes-medadj_irnt, continuous-LDLC-both_sexes-medadj_raw	LDL direct	LDL direct	-0.0685436	0.0101698	1.58496e-11	-0.245664	0.150962	0.103669	-0.065433	0.0142839	4.62992e-06	1.58496	-11	1.03669	-1	4.62992	-6		2_27508073_T_C	2_27508073_T_C (GCKR,FNDC4,ENSG00000306717,IFT172,SPATA31H1,RNU6-986P,ENSG00000235267,KRTCAP3,ZNF512,NRBP1)				no	0.152467	TRUE	genetic_association	2	trans-MR, trans-coloc	no	no
CTSD	CTSD_EFO_0004615	UKBPPP_2023	biomarkers-30640-both_sexes-irnt	Apolipoprotein B	Apolipoprotein B	-0.0694652	0.0107643	1.09427e-10	-0.287261	0.166854	0.0851355	-0.0672269	0.0147718	5.33874e-06	1.09427	-10	8.51355	-2	5.33874	-6		2_27508073_T_C	2_27508073_T_C (GCKR,FNDC4,ENSG00000306717,IFT172,SPATA31H1,RNU6-986P,ENSG00000235267,KRTCAP3,ZNF512,NRBP1)				no		FALSE		2	trans-MR, trans-coloc	no	no
CTSD	CTSD_EFO_0004627	UKBPPP_2023	biomarkers-30770-both_sexes-irnt	IGF-1	IGF-1	-0.129013	0.0160518	9.18471e-16	0.0371671	0.120688	0.758114	0.000139834	0.0213445	0.994773	9.18471	-16	7.58114	-1	9.94773	-1		2_27508073_T_C	2_27508073_T_C (GCKR,FNDC4,ENSG00000306717,IFT172,SPATA31H1,RNU6-986P,ENSG00000235267,KRTCAP3,ZNF512,NRBP1)				no		FALSE		2	trans-MR, trans-coloc	no	no
CTSD	CTSD_EFO_0004995	UKBPPP_2023	continuous-23129-both_sexes-irnt	Trunk fat-free mass	Trunk fat-free mass	-0.0798358	0.0104381	2.03363e-14	0.055182	0.0722302	0.444882	-0.00434767	0.0111574	0.696783	2.03363	-14	4.44882	-1	6.96783	-1		2_27508073_T_C	2_27508073_T_C (GCKR,FNDC4,ENSG00000306717,IFT172,SPATA31H1,RNU6-986P,ENSG00000235267,KRTCAP3,ZNF512,NRBP1)				no		FALSE		2	trans-MR, trans-coloc	no	no
CTSD	CTSD_EFO_0006336	UKBPPP_2023	continuous-DBP-both_sexes-combined_medadj_raw, continuous-DBP-both_sexes-auto_medadj_raw, continuous-DBP-both_sexes-auto_medadj_irnt	Diastolic blood pressure, combined automated + manual reading, adjusted by medication	Diastolic blood pressure, combined automated + manual reading, adjusted by medication	0.440502	0.0641819	6.72719e-12	-0.311873	0.295491	0.291223	0.189091	0.101448	0.0623315	6.72719	-12	2.91223	-1	6.23315	-2		14_94371805_G_T	14_94371805_G_T (SERPINA2,SERPINA1,ENSG00000256357,ENSG00000305540,ENSG00000305557,SERPINA6,SERPINA10,SERPINA11,SERPINA9,SERPINA12)				no		TRUE		2	mixed-MR, trans-coloc	no	no
CTSD	CTSD_EFO_0006340	UKBPPP_2023	continuous-MAP-both_sexes-combined_medadj_raw	Mean arterial pressure, combined automated + manual reading, adjusted by medication	Mean arterial pressure, combined automated + manual reading, adjusted by medication	0.480145	0.0757945	2.376e-10	-0.389754	0.325486	0.23113	0.164969	0.120393	0.170607	2.376	-10	2.3113	-1	1.70607	-1		14_94371805_G_T	14_94371805_G_T (SERPINA2,SERPINA1,ENSG00000256357,ENSG00000305540,ENSG00000305557,SERPINA6,SERPINA10,SERPINA11,SERPINA9,SERPINA12)				no		FALSE		2	mixed-MR, trans-coloc	no	no
CTSD	CTSD_Essential hypertension	UKBPPP_2023	phecode-401.1-both_sexes	Essential hypertension	Essential hypertension	0.082091	0.0130953	3.63973e-10	-0.0393952	0.0372152	0.289792	0.021455	0.0216275	0.321185	3.63973	-10	2.89792	-1	3.21185	-1		12_112540400_G_T					no		FALSE		2	mixed-MR, trans-coloc	no	no
CTSD	CTSD_Medication for cholesterol, blood pressure or diabetes	UKBPPP_2023	categorical-6177-both_sexes-2	Medication for cholesterol, blood pressure or diabetes	Medication for cholesterol, blood pressure or diabetes	0.111487	0.017604	2.40344e-10	-0.00315311	0.0426271	0.941035	0.0720556	0.0247738	0.00363115	2.40344	-10	9.41035	-1	3.63115	-3		12_112540400_G_T					no		FALSE		2	mixed-MR, trans-coloc	no	no
CTSD	CTSD_Vascular/heart problems diagnosed by doctor	UKBPPP_2023	categorical-6150-both_sexes-100	Vascular/heart problems diagnosed by doctor	Vascular/heart problems diagnosed by doctor	-0.0934366	0.0128517	3.5847e-13	0.0434041	0.0378797	0.251861	-0.0248377	0.0189951	0.191014	3.5847	-13	2.51861	-1	1.91014	-1		12_111472415_A_G	12_111472415_A_G (SH2B3,ENSG00000299832,ENSG00000294281,HSPA8P14,U7,PHETA1,LINC02356,IFITM3P5,ATXN2-AS,ATXN2)				no		FALSE		3	trans-MR, mixed-MR, trans-coloc	no	no
CTSD	CTSD_biguanides|diabetes	UKBPPP_2023	prescriptions-biguanides|diabetes-both_sexes	biguanides|diabetes	biguanides|diabetes	0.17171	0.0273047	3.20186e-10	0.116669	0.0618283	0.0591622	0.129843	0.046631	0.00536123	3.20186	-10	5.91622	-2	5.36123	-3		19_19268740_C_T	19_19268740_C_T (TM6SF2,HAPLN4,ENSG00000280282,RNU6-1028P,SUGP1,MAU2,NCAN,NR2C2AP,RFXANK,BORCS8)				no		FALSE		2	mixed-MR, trans-coloc	no	no
CTSD	CTSD_metformin	UKBPPP_2023	prescriptions-metformin-both_sexes	metformin	metformin	0.17171	0.0273047	3.20185e-10	0.116669	0.0618283	0.0591622	0.129843	0.046631	0.00536123	3.20185	-10	5.91622	-2	5.36123	-3		19_19268740_C_T	19_19268740_C_T (TM6SF2,HAPLN4,ENSG00000280282,RNU6-1028P,SUGP1,MAU2,NCAN,NR2C2AP,RFXANK,BORCS8)				no		FALSE		2	mixed-MR, trans-coloc	no	no
CTSD	CTSD_sulfonylurea|diabetes	UKBPPP_2023	prescriptions-sulfonylurea|diabetes-both_sexes	sulfonylurea|diabetes	sulfonylurea|diabetes	0.332489	0.0532147	4.15585e-10	0.102636	0.0908008	0.258334	0.23125	0.0737625	0.00171814	4.15585	-10	2.58334	-1	1.71814	-3				no			no		FALSE		1	cis-MR	no	no
CTSE	CTSE_Anaemias	UKBPPP_2023	D3_ANAEMIA	Anaemias	Anaemias	-0.194034	0.0317953	1.04359e-09	-0.284542	0.115537	0.0137861	-0.181312	0.0470632	0.000116911	1.04359	-9	1.37861	-2	1.16911	-4		9_133165599_T_C	9_133165599_T_C (GBGT1,ENSG00000298803,OBP2B,RALGDS,LCN1P1,CELP,ENSG00000290769,CEL,ENSG00000296375,ABO)				no		FALSE		2	mixed-MR, trans-coloc	no	no
CTSE	CTSE_Antihypertensive medication - note that there are other indications	UKBPPP_2023	RX_ANTIHYP	Antihypertensive medication - note that there are other indications	Antihypertensive medication - note that there are other indications	-0.108701	0.0133118	3.19543e-16	-0.0972743	0.0492861	0.0484196	-0.105735	0.021655	1.0464e-06	3.19543	-16	4.84196	-2	1.0464	-6		8_10386171_C_G	8_10386171_C_G (ENSG00000261451,ENSG00000249848,ENSG00000309908,LINC03022,PRSS52P,RNU6-729P,ENSG00000253678,ENSG00000272505,ENSG00000285606,PRSS51)				no		FALSE		3	trans-MR, mixed-MR, trans-coloc	no	no
CTSE	CTSE_Artrosis, including avohilmo	UKBPPP_2023	M13_ARTHROSIS_INCLAVO	Artrosis, including avohilmo	Artrosis, including avohilmo	-0.130791	0.0176166	1.13377e-13	-0.0706397	0.0550612	0.199516	-0.104939	0.0265156	7.57006e-05	1.13377	-13	1.99516	-1	7.57006	-5		12_120988675_C_T	12_120988675_C_T (HNF1A-AS1,HNF1A,C12orf43,OASL,OASL2P,RPL12P33,CLIC1P1,ENSG00000286493,SPPL3,PPDPFP2)				no		FALSE		2	trans-MR, trans-coloc	no	no
CTSE	CTSE_Calcific aortic valvular stenosis, operated	UKBPPP_2023	I9_CAVS_OPERATED	Calcific aortic valvular stenosis, operated	Calcific aortic valvular stenosis, operated	-0.316654	0.0445918	1.23699e-12	-0.10179	0.154443	0.509843	-0.245301	0.0728723	0.000762179	1.23699	-12	5.09843	-1	7.62179	-4		11_61829161_C_T	11_61829161_C_T (FADS2,FADS1,MIR1908,ENSG00000289268,FEN1,TMEM258,MIR611,MIR6746,FADS3,MYRF-AS1)				no		FALSE		3	trans-MR, mixed-MR, trans-coloc	no	no
CTSE	CTSE_D000740	UKBPPP_2023	GCST90002384, GCST90025988, GCST90002392	Hemoglobin	Anemia	0.129914	0.0119511	1.59376e-27	0.312682	0.080896	0.000110983	0.211401	0.0206894	1.6494e-24	1.59376	-27	1.10983	-4	1.6494	-24		9_133165599_T_C, 2_60403741_TA_T, 19_12887391_G_C	9_133165599_T_C (GBGT1,ENSG00000298803,OBP2B,RALGDS,LCN1P1,CELP,ENSG00000290769,CEL,ENSG00000296375,ABO), 19_12887391_G_C (KLF1,GCDH,DNASE2,ENSG00000267735,RPS6P25,SYCE2,MIR5695,MIR6794,FARSA-AS1,FARSA)				no		TRUE		3	trans-MR, mixed-MR, trans-coloc	no	no
CTSE	CTSE_D001249	UKBPPP_2023	GCST007429	Lung function (FVC)	Asthma	0.048807	0.00773646	2.8139e-10	0.0547705	0.0381953	0.151584	0.0472711	0.0121615	0.000101515	2.8139	-10	1.51584	-1	1.01515	-4		9_133495707_A_G					no		FALSE		3	trans-MR, mixed-MR, trans-coloc	no	no
CTSE	CTSE_D001281	UKBPPP_2023	I9_AF	Atrial fibrillation and flutter	Atrial Fibrillation	-0.195887	0.0247458	2.45331e-15	-0.17874	0.0717012	0.0126726	-0.189363	0.0364799	2.09297e-07	2.45331	-15	1.26726	-2	2.09297	-7		9_133165599_T_C	9_133165599_T_C (GBGT1,ENSG00000298803,OBP2B,RALGDS,LCN1P1,CELP,ENSG00000290769,CEL,ENSG00000296375,ABO)				no		FALSE		3	trans-MR, mixed-MR, trans-coloc	no	no
CTSE	CTSE_D001778	UKBPPP_2023	GCST90002383	Hematocrit	Blood Coagulation Disorders	0.0970253	0.0108643	4.23645e-19	0.270603	0.0705394	0.000124951	0.169356	0.0193318	1.94434e-18	4.23645	-19	1.24951	-4	1.94434	-18		9_133165599_T_C	9_133165599_T_C (GBGT1,ENSG00000298803,OBP2B,RALGDS,LCN1P1,CELP,ENSG00000290769,CEL,ENSG00000296375,ABO)				no	0.073256	FALSE	genetic_association	2	trans-MR, trans-coloc	no	no
CTSE	CTSE_D002446	UKBPPP_2023	GCST005523	Celiac disease	Celiac Disease	-16.4134	0.951046	9.69601e-67	-25.4489	2.04554	0	-16.61	1.37597	1.49444e-33	9.69601	-67	1.5622	-35	1.49444	-33		6_28301047_A_G					no		FALSE		3	trans-MR, mixed-MR, trans-coloc	no	no
CTSE	CTSE_D003424	UKBPPP_2023	GCST003044	Crohn's disease	Crohn Disease	1.209	0.140744	8.68902e-18	2.60807	0.557764	2.92622e-06	1.19857	0.169461	1.51827e-12	8.68902	-18	2.92622	-6	1.51827	-12		19_48797994_C_T	19_48797994_C_T (RNU6-317P,ENSG00000286024,BCAT2,HSD17B14,FGF21,FUT1,IZUMO1,RASIP1,ENSG00000306119,PLEKHA4)				no		FALSE		3	trans-MR, mixed-MR, trans-coloc	no	no
CTSE	CTSE_D004909	UKBPPP_2023	GCST90002397	Mean spheric corpuscular volume	Erythrocyte Indices	-0.178833	0.0100872	2.51842e-70	-0.26396	0.0816503	0.00122579	-0.193897	0.0161346	2.87587e-33	2.51842	-70	1.22579	-3	2.87587	-33		9_133165599_T_C	9_133165599_T_C (GBGT1,ENSG00000298803,OBP2B,RALGDS,LCN1P1,CELP,ENSG00000290769,CEL,ENSG00000296375,ABO)				no		FALSE		3	trans-MR, mixed-MR, trans-coloc	no	no
CTSE	CTSE_D006331	UKBPPP_2023	FG_OTHHEART	Other heart diseases	Heart Diseases	-0.153902	0.019043	6.38024e-16	-0.140493	0.0521966	0.00711073	-0.135566	0.0296642	4.87677e-06	6.38024	-16	7.11073	-3	4.87677	-6		9_133165599_T_C	9_133165599_T_C (GBGT1,ENSG00000298803,OBP2B,RALGDS,LCN1P1,CELP,ENSG00000290769,CEL,ENSG00000296375,ABO)				no		FALSE		3	trans-MR, mixed-MR, trans-coloc	no	no
CTSE	CTSE_D006402	UKBPPP_2023	GCST90002389, GCST90002399	Lymphocyte percentage of white cells	Hematologic Diseases	0.0733364	0.00931758	3.52504e-15	-0.00542566	0.0580507	0.925535	0.0565784	0.0142771	7.40544e-05	3.52504	-15	9.25535	-1	7.40544	-5		9_133165599_T_C, 1_224502151_G_A	9_133165599_T_C (GBGT1,ENSG00000298803,OBP2B,RALGDS,LCN1P1,CELP,ENSG00000290769,CEL,ENSG00000296375,ABO), 1_224502151_G_A (WDR26,AKR1B1P1,MIR4742,CNIH3-AS2,CNIH3,CNIH4,DNAJB6P6,NVL,RNU6-1008P,ENSG00000229742)				no		TRUE		3	trans-MR, mixed-MR, trans-coloc	no	no
CTSE	CTSE_D006937	UKBPPP_2023	E4_HYPERCHOL	Pure hypercholesterolaemia	Hypercholesterolemia	-0.224023	0.0240882	1.4027e-20	-0.216482	0.104012	0.037405	-0.222503	0.039148	1.31851e-08	1.4027	-20	3.7405	-2	1.31851	-8		9_133165599_T_C	9_133165599_T_C (GBGT1,ENSG00000298803,OBP2B,RALGDS,LCN1P1,CELP,ENSG00000290769,CEL,ENSG00000296375,ABO)				no		FALSE		2	trans-MR, trans-coloc	no	no
CTSE	CTSE_D007592	UKBPPP_2023	M13_OTHERJOINT	Other joint disorders	Joint Diseases	-0.102637	0.0152457	1.67098e-11	-0.0227682	0.0459365	0.620145	-0.0865553	0.0230133	0.000169168	1.67098	-11	6.20145	-1	1.69168	-4			9_133297990_G_A (Y_RNA,LCN1P2,ABO,SURF6,Y_RNA,RPL21P81,MED22,RPL7A,SNORD24,SNORD36B)				no		FALSE		2	trans-MR, mixed-MR	no	no
CTSE	CTSE_D007970	UKBPPP_2023	GCST90002407	White blood cell count	Leukopenia	0.0433035	0.00702593	7.12055e-10	0.180313	0.107814	0.094437	0.0461733	0.0128436	0.000324323	7.12055	-10	9.4437	-2	3.24323	-4		9_133165599_T_C	9_133165599_T_C (GBGT1,ENSG00000298803,OBP2B,RALGDS,LCN1P1,CELP,ENSG00000290769,CEL,ENSG00000296375,ABO)				no		FALSE		2	mixed-MR, trans-coloc	no	no
CTSE	CTSE_D008105	UKBPPP_2023	GCST005581	Primary biliary cirrhosis	Liver Cirrhosis, Biliary	3.03539	0.402778	4.8413e-14	-1.66448	1.15296	0.148834	2.18118	0.444231	9.10725e-07	4.8413	-14	1.48834	-1	9.10725	-7		6_28301047_A_G					no		FALSE		2	trans-MR, trans-coloc	no	no
CTSE	CTSE_D008136	UKBPPP_2023	GCST006697	Parental longevity (combined parental attained age, Martingale residuals)	Longevity	-0.0519354	0.00799181	8.1083e-11	-0.0166677	0.0265273	0.529794	-0.0113107	0.0126847	0.372562	8.1083	-11	5.29794	-1	3.72562	-1		19_48797994_C_T	19_48797994_C_T (RNU6-317P,ENSG00000286024,BCAT2,HSD17B14,FGF21,FUT1,IZUMO1,RASIP1,ENSG00000306119,PLEKHA4)				no		FALSE		2	trans-MR, trans-coloc	no	no
CTSE	CTSE_D008218	UKBPPP_2023	GCST90002388	Lymphocyte count	Lymphocytosis	0.0500355	0.00752582	2.96078e-11	0.125814	0.10521	0.231762	0.0500796	0.0117217	1.93395e-05	2.96078	-11	2.31762	-1	1.93395	-5		6_29443655_T_C					no		FALSE		3	trans-MR, mixed-MR, trans-coloc	no	no
CTSE	CTSE_D008659	UKBPPP_2023	E4_METABOLIA	Metabolic disorders	Metabolic Diseases	-0.165683	0.0199118	8.73142e-17	-0.217936	0.0774984	0.00492142	-0.172067	0.0304028	1.51745e-08	8.73142	-17	4.92142	-3	1.51745	-8		9_133165599_T_C	9_133165599_T_C (GBGT1,ENSG00000298803,OBP2B,RALGDS,LCN1P1,CELP,ENSG00000290769,CEL,ENSG00000296375,ABO)				no		FALSE		3	trans-MR, mixed-MR, trans-coloc	no	no
CTSE	CTSE_D009503	UKBPPP_2023	GCST90002398	Neutrophil count	Neutropenia	0.0722378	0.00823274	1.7172e-18	0.140099	0.0778464	0.0719109	0.0680326	0.0127794	1.01729e-07	1.7172	-18	7.19109	-2	1.01729	-7		9_133165599_T_C	9_133165599_T_C (GBGT1,ENSG00000298803,OBP2B,RALGDS,LCN1P1,CELP,ENSG00000290769,CEL,ENSG00000296375,ABO)				no		FALSE		3	trans-MR, mixed-MR, trans-coloc	no	no
CTSE	CTSE_D010003	UKBPPP_2023	M13_ARTHROSIS_KNEE	Gonarthrosis	Osteoarthritis	-0.140876	0.0201898	3.00384e-12	-0.116841	0.0694422	0.0924609	-0.125414	0.0338386	0.000210365	3.00384	-12	9.24609	-2	2.10365	-4		12_120988675_C_T	12_120988675_C_T (HNF1A-AS1,HNF1A,C12orf43,OASL,OASL2P,RPL12P33,CLIC1P1,ENSG00000286493,SPPL3,PPDPFP2)				no		FALSE		2	mixed-MR, trans-coloc	no	no
CTSE	CTSE_D011565	UKBPPP_2023	GCST005527	Psoriasis	Psoriasis	3.85663	0.42155	5.76342e-20	7.15022	2.8259	0.0113982	3.74329	0.474719	3.13858e-15	5.76342	-20	1.13982	-2	3.13858	-15		6_28301047_A_G					no		FALSE	animal_model, literature	3	trans-MR, mixed-MR, trans-coloc	no	no
CTSE	CTSE_D012214	UKBPPP_2023	I9_VHD	Valvular heart disease excluding rheumatic fever	Rheumatic Heart Disease	-0.217959	0.0292187	8.68064e-14	-0.15696	0.0817373	0.054821	-0.217606	0.0434475	5.48629e-07	8.68064	-14	5.4821	-2	5.48629	-7		9_133165599_T_C	9_133165599_T_C (GBGT1,ENSG00000298803,OBP2B,RALGDS,LCN1P1,CELP,ENSG00000290769,CEL,ENSG00000296375,ABO)				no		FALSE		2	trans-MR, trans-coloc	no	no
CTSE	CTSE_D013921	UKBPPP_2023	GCST90002403	Red blood cell count	Thrombocytopenia	0.265651	0.0124737	1.21248e-100	0.400958	0.0771331	2.01158e-07	0.250426	0.0172509	9.49723e-48	1.21248	-100	2.01158	-7	9.49723	-48		9_133165599_T_C	9_133165599_T_C (GBGT1,ENSG00000298803,OBP2B,RALGDS,LCN1P1,CELP,ENSG00000290769,CEL,ENSG00000296375,ABO)				no		FALSE		2	trans-MR, trans-coloc	no	no
CTSE	CTSE_D020521	UKBPPP_2023	C_STROKE	STROKE	Stroke	-0.146087	0.0237831	8.12424e-10	-0.150618	0.0772497	0.0512059	-0.0759189	0.0350471	0.0302964	8.12424	-10	5.12059	-2	3.02964	-2		6_32137432_G_T					no		FALSE		2	trans-MR, trans-coloc	no	no
CTSE	CTSE_D045262	UKBPPP_2023	GCST90002385, GCST90002405, GCST90002406, GCST90002386	High light scatter reticulocyte count	Reticulocytosis	0.0887909	0.00786399	1.45662e-29	0.0959073	0.0585073	0.101164	0.0657951	0.0118413	2.75385e-08	1.45662	-29	1.01164	-1	2.75385	-8		2_60403741_TA_T, 9_133165599_T_C, 1_172456389_C_G, 6_32946553_C_T	9_133165599_T_C (GBGT1,ENSG00000298803,OBP2B,RALGDS,LCN1P1,CELP,ENSG00000290769,CEL,ENSG00000296375,ABO), 1_172456389_C_G (PIGC,ENSG00000300905,C1orf105,ENSG00000300425,ENSG00000300365,SUCO,RNU6-157P,RNU6-693P,FASLG,ENSG00000287336)				no		TRUE		3	trans-MR, mixed-MR, trans-coloc	no	no
CTSE	CTSE_D050171	UKBPPP_2023	E4_LIPOPROT	Disorders of lipoprotein metabolism and other lipidaemias	Dyslipidemias	-0.166616	0.020303	2.27753e-16	-0.229941	0.0933622	0.0137822	-0.211743	0.0346417	9.81572e-10	2.27753	-16	1.37822	-2	9.81572	-10		9_133165599_T_C	9_133165599_T_C (GBGT1,ENSG00000298803,OBP2B,RALGDS,LCN1P1,CELP,ENSG00000290769,CEL,ENSG00000296375,ABO)				no		FALSE		3	trans-MR, mixed-MR, trans-coloc	no	no
CTSE	CTSE_EFO_0004305	UKBPPP_2023	continuous-30010-both_sexes-irnt	Red blood cell (erythrocyte) count	Red blood cell (erythrocyte) count	0.273526	0.0119851	2.76305e-115	0.359467	0.0517082	3.60534e-12	0.298469	0.0127335	1.68707e-121	2.76305	-115	3.60534	-12	1.68707	-121		9_133495707_A_G					no		FALSE		2	trans-MR, trans-coloc	no	no
CTSE	CTSE_EFO_0004308	UKBPPP_2023	continuous-30000-both_sexes-irnt	White blood cell (leukocyte) count	White blood cell (leukocyte) count	0.134775	0.00852778	2.90841e-56	0.179077	0.0851867	0.0355386	0.103845	0.0128689	7.06276e-16	2.90841	-56	3.55386	-2	7.06276	-16		9_133165599_T_C	9_133165599_T_C (GBGT1,ENSG00000298803,OBP2B,RALGDS,LCN1P1,CELP,ENSG00000290769,CEL,ENSG00000296375,ABO)				no		FALSE		2	trans-MR, trans-coloc	no	no
CTSE	CTSE_EFO_0004312	UKBPPP_2023	continuous-3062-both_sexes-irnt, continuous-20151-both_sexes-irnt	Forced vital capacity (FVC)	Forced vital capacity (FVC)	0.0415761	0.00468679	7.25417e-19	0.0576695	0.0227413	0.0112159	0.0447218	0.00749621	2.43263e-09	7.25417	-19	1.12159	-2	2.43263	-9		9_133499953_G_A, 9_133165599_T_C	9_133165599_T_C (GBGT1,ENSG00000298803,OBP2B,RALGDS,LCN1P1,CELP,ENSG00000290769,CEL,ENSG00000296375,ABO)				no		TRUE		2	trans-MR, trans-coloc	no	no
CTSE	CTSE_EFO_0004314	UKBPPP_2023	continuous-3063-both_sexes-irnt, continuous-20154-both_sexes-irnt	Forced expiratory volume in 1-second (FEV1)	Forced expiratory volume in 1-second (FEV1)	0.0522209	0.00451315	5.79263e-31	0.0702842	0.0255046	0.00585586	0.0637206	0.00701947	1.10904e-19	5.79263	-31	5.85586	-3	1.10904	-19		9_133495707_A_G, 6_26408244_C_CATAT					no		TRUE		2	trans-MR, trans-coloc	no	no
CTSE	CTSE_EFO_0004339	UKBPPP_2023	continuous-50-both_sexes-irnt	Standing height	Standing height	-0.0766319	0.0105613	3.98975e-13	0.00212613	0.0597186	0.971599	0.0503516	0.00870831	7.38114e-09	3.98975	-13	9.71599	-1	7.38114	-9		9_133165599_T_C	9_133165599_T_C (GBGT1,ENSG00000298803,OBP2B,RALGDS,LCN1P1,CELP,ENSG00000290769,CEL,ENSG00000296375,ABO)				no		FALSE		2	trans-MR, trans-coloc	no	no
CTSE	CTSE_EFO_0004458	UKBPPP_2023	biomarkers-30710-both_sexes-irnt	C-reactive protein	C-reactive protein	0.0666927	0.0105503	2.59157e-10	-0.00599247	0.115329	0.958561	-0.0544359	0.0169944	0.00135927	2.59157	-10	9.58561	-1	1.35927	-3		9_133165599_T_C	9_133165599_T_C (GBGT1,ENSG00000298803,OBP2B,RALGDS,LCN1P1,CELP,ENSG00000290769,CEL,ENSG00000296375,ABO)				no		FALSE		2	trans-MR, trans-coloc	no	no
CTSE	CTSE_EFO_0004518	UKBPPP_2023	biomarkers-30700-both_sexes-irnt	Creatinine	Creatinine	0.0453163	0.0057621	3.70434e-15	0.0098907	0.0398241	0.803856	0.0480381	0.0104177	4.00398e-06	3.70434	-15	8.03856	-1	4.00398	-6		9_133382496_A_G					no		FALSE		2	trans-MR, trans-coloc	no	no
CTSE	CTSE_EFO_0004526	UKBPPP_2023	continuous-30040-both_sexes-irnt	Mean corpuscular volume	Mean corpuscular volume	-0.0355737	0.00544532	6.451e-11	-0.053456	0.0320316	0.0951469	-0.0184752	0.00790116	0.0193723	6.451	-11	9.51469	-2	1.93723	-2		19_12887391_G_C	19_12887391_G_C (KLF1,GCDH,DNASE2,ENSG00000267735,RPS6P25,SYCE2,MIR5695,MIR6794,FARSA-AS1,FARSA)				no		FALSE		2	mixed-MR, trans-coloc	no	no
CTSE	CTSE_EFO_0004528	UKBPPP_2023	continuous-30020-both_sexes-irnt	Haemoglobin concentration	Haemoglobin concentration	0.0825464	0.0106317	8.21558e-15	0.298642	0.0503469	2.99833e-09	0.255675	0.0148033	7.70775e-67	8.21558	-15	2.99833	-9	7.70775	-67		9_133495707_A_G					no		FALSE		2	trans-MR, trans-coloc	no	no
CTSE	CTSE_EFO_0004530	UKBPPP_2023	biomarkers-30870-both_sexes-irnt	Triglycerides	Triglycerides	0.0800141	0.00819221	1.55853e-22	0.0402257	0.0619273	0.515975	0.0929652	0.0111878	9.61016e-17	1.55853	-22	5.15975	-1	9.61016	-17		6_32137432_G_T					no		FALSE		2	trans-MR, trans-coloc	no	no
CTSE	CTSE_EFO_0004533	UKBPPP_2023	biomarkers-30610-both_sexes-irnt	Alkaline phosphatase	Alkaline phosphatase	0.0715406	0.0109428	6.24867e-11	1.39326	0.177965	4.88498e-15	0.241469	0.0258885	1.08634e-20	6.24867	-11	4.88498	-15	1.08634	-20		9_133495707_A_G					no		FALSE		2	trans-MR, trans-coloc	no	no
CTSE	CTSE_EFO_0004541	UKBPPP_2023	biomarkers-30750-both_sexes-irnt	Glycated haemoglobin (HbA1c)	Glycated haemoglobin (HbA1c)	-0.216547	0.0093087	1.05357e-119	-0.197779	0.0573806	0.000567268	-0.187228	0.0173746	4.47209e-27	1.05357	-119	5.67268	-4	4.47209	-27		9_133495707_A_G					no		FALSE		2	trans-MR, trans-coloc	no	no
CTSE	CTSE_EFO_0004607	UKBPPP_2023	categorical-20002-both_sexes-1457	Non-cancer illness code, self-reported	duodenal ulcer	0.580798	0.0885438	5.40097e-11	0.366944	0.21311	0.0850973	0.533766	0.144491	0.000220655	5.40097	-11	8.50973	-2	2.20655	-4		19_48797994_C_T	19_48797994_C_T (RNU6-317P,ENSG00000286024,BCAT2,HSD17B14,FGF21,FUT1,IZUMO1,RASIP1,ENSG00000306119,PLEKHA4)				no		FALSE		2	trans-MR, trans-coloc	no	no
CTSE	CTSE_EFO_0004627	UKBPPP_2023	biomarkers-30770-both_sexes-irnt	IGF-1	IGF-1	-0.0323212	0.00460907	2.34078e-12	-0.00787863	0.0252058	0.754606	-0.0258475	0.00732681	0.000419032	2.34078	-12	7.54606	-1	4.19032	-4		6_32137432_G_T					no		FALSE		2	mixed-MR, trans-coloc	no	no
CTSE	CTSE_EFO_0004736	UKBPPP_2023	biomarkers-30650-both_sexes-irnt	Aspartate aminotransferase	Aspartate aminotransferase	0.120813	0.0111555	2.48445e-27	0.188057	0.153332	0.220023	0.195294	0.0148001	9.32363e-40	2.48445	-27	2.20023	-1	9.32363	-40		9_133165599_T_C	9_133165599_T_C (GBGT1,ENSG00000298803,OBP2B,RALGDS,LCN1P1,CELP,ENSG00000290769,CEL,ENSG00000296375,ABO)				no		FALSE		2	trans-MR, trans-coloc	no	no
CTSE	CTSE_EFO_0004838	UKBPPP_2023	biomarkers-30680-both_sexes-irnt	Calcium	Calcium	0.0660375	0.00722611	6.31867e-20	0.0634565	0.0238955	0.00791709	0.0702679	0.0103612	1.18672e-11	6.31867	-20	7.91709	-3	1.18672	-11		9_133165599_T_C	9_133165599_T_C (GBGT1,ENSG00000298803,OBP2B,RALGDS,LCN1P1,CELP,ENSG00000290769,CEL,ENSG00000296375,ABO)				no		FALSE		2	trans-MR, trans-coloc	no	no
CTSE	CTSE_EFO_0004842	UKBPPP_2023	continuous-30150-both_sexes-irnt	Eosinophill count	Eosinophill count	0.0754567	0.00793565	1.93288e-21	0.162573	0.0777969	0.0366435	0.112398	0.0132217	1.87926e-17	1.93288	-21	3.66435	-2	1.87926	-17		9_133499953_G_A					no		FALSE		2	trans-MR, trans-coloc	no	no
CTSE	CTSE_EFO_0004995	UKBPPP_2023	continuous-23121-both_sexes-irnt, continuous-23122-both_sexes-irnt, continuous-23125-both_sexes-irnt, continuous-23120-both_sexes-irnt, continuous-23124-both_sexes-irnt	Arm fat-free mass (right)	Arm fat-free mass (right)	-0.0655114	0.00794439	1.63444e-16	0.0279082	0.0325059	0.390585	0.0262621	0.0106862	0.013988	1.63444	-16	3.90585	-1	1.3988	-2		6_32946553_C_T, 9_133165599_T_C	9_133165599_T_C (GBGT1,ENSG00000298803,OBP2B,RALGDS,LCN1P1,CELP,ENSG00000290769,CEL,ENSG00000296375,ABO)				no		TRUE		2	trans-MR, trans-coloc	no	no
CTSE	CTSE_EFO_0005763	UKBPPP_2023	continuous-PP-both_sexes-combined_irnt, continuous-PP-both_sexes-combined_raw, continuous-PP-both_sexes-auto_raw, continuous-PP-both_sexes-auto_irnt, continuous-PP-both_sexes-combined_medadj_raw, continuous-PP-both_sexes-combined_medadj_irnt, continuous-PP-both_sexes-auto_medadj_raw, continuous-PP-both_sexes-auto_medadj_irnt	Pulse pressure, combined automated + manual reading	Pulse pressure, combined automated + manual reading	-0.0606083	0.00595869	2.66039e-24	-0.0820439	0.0255772	0.001338	-0.0687703	0.00910746	4.31991e-14	2.66039	-24	1.338	-3	4.31991	-14		9_133382496_A_G, 9_133499953_G_A					no		TRUE		3	trans-MR, mixed-MR, trans-coloc	no	no
CTSE	CTSE_EFO_0005854	UKBPPP_2023	continuous-22146-both_sexes-irnt	Age hayfever or allergic rhinitis diagnosed by doctor	Age hayfever or allergic rhinitis diagnosed by doctor	0.180055	0.0225188	1.28786e-15	0.195746	0.060996	0.00133119	0.182721	0.0350732	1.89145e-07	1.28786	-15	1.33119	-3	1.89145	-7		9_133382496_A_G					no		FALSE		2	trans-MR, trans-coloc	no	no
CTSE	CTSE_EFO_0006336	UKBPPP_2023	continuous-DBP-both_sexes-combined_medadj_raw, continuous-DBP-both_sexes-combined_medadj_irnt, continuous-DBP-both_sexes-combined_raw, continuous-DBP-both_sexes-combined_irnt, continuous-DBP-both_sexes-auto_medadj_irnt, continuous-DBP-both_sexes-auto_medadj_raw, continuous-4079-both_sexes-irnt, continuous-DBP-both_sexes-manual_medadj_raw, continuous-DBP-both_sexes-manual_medadj_irnt	Diastolic blood pressure, combined automated + manual reading, adjusted by medication	Diastolic blood pressure, combined automated + manual reading, adjusted by medication	1.27591	0.0964439	5.92385e-40	1.42671	0.533582	0.00749893	1.26244	0.140313	2.3124e-19	5.92385	-40	7.49893	-3	2.3124	-19		9_133165599_T_C, 9_133382496_A_G	9_133165599_T_C (GBGT1,ENSG00000298803,OBP2B,RALGDS,LCN1P1,CELP,ENSG00000290769,CEL,ENSG00000296375,ABO)				no		TRUE		2	trans-MR, trans-coloc	no	no
CTSE	CTSE_EFO_0006340	UKBPPP_2023	continuous-MAP-both_sexes-auto_medadj_raw, continuous-MAP-both_sexes-auto_medadj_irnt	Mean arterial pressure, automated reading, adjusted by medication	Mean arterial pressure, automated reading, adjusted by medication	0.818731	0.104283	4.12516e-15	0.980364	0.533821	0.0662834	0.557979	0.147232	0.000150775	4.12516	-15	6.62834	-2	1.50775	-4		9_133165599_T_C	9_133165599_T_C (GBGT1,ENSG00000298803,OBP2B,RALGDS,LCN1P1,CELP,ENSG00000290769,CEL,ENSG00000296375,ABO)				no		TRUE		2	trans-MR, trans-coloc	no	no
CTSE	CTSE_EFO_0007986	UKBPPP_2023	continuous-30250-both_sexes-irnt	Reticulocyte count	Reticulocyte count	0.123431	0.00822628	6.86737e-51	0.170866	0.0633134	0.00696043	0.129491	0.0113426	3.46725e-30	6.86737	-51	6.96043	-3	3.46725	-30		9_133458510_C_A					no		FALSE		2	trans-MR, trans-coloc	no	no
CTSE	CTSE_EFO_0007991	UKBPPP_2023	continuous-30210-both_sexes-irnt	Eosinophill percentage	Eosinophill percentage	0.0537848	0.00816805	4.55567e-11	0.0835746	0.053641	0.119225	0.0545456	0.0113963	1.69938e-06	4.55567	-11	1.19225	-1	1.69938	-6		8_10386171_C_G	8_10386171_C_G (ENSG00000261451,ENSG00000249848,ENSG00000309908,LINC03022,PRSS52P,RNU6-729P,ENSG00000253678,ENSG00000272505,ENSG00000285606,PRSS51)				no		FALSE		2	trans-MR, trans-coloc	no	no
CTSE	CTSE_EFO_0007993	UKBPPP_2023	continuous-30180-both_sexes-irnt	Lymphocyte percentage	Lymphocyte percentage	0.0646791	0.00978314	3.80997e-11	-0.0913267	0.0481548	0.0578908	-0.0322606	0.0179212	0.0718399	3.80997	-11	5.78908	-2	7.18399	-2		9_133165599_T_C	9_133165599_T_C (GBGT1,ENSG00000298803,OBP2B,RALGDS,LCN1P1,CELP,ENSG00000290769,CEL,ENSG00000296375,ABO)				no		FALSE		2	trans-MR, trans-coloc	no	no
CTSE	CTSE_EFO_0009188	UKBPPP_2023	continuous-30070-both_sexes-irnt	Red blood cell (erythrocyte) distribution width	Red blood cell (erythrocyte) distribution width	-0.182607	0.0104091	6.7328e-69	-0.14211	0.0843996	0.0922247	-0.178156	0.0122704	9.15229e-48	6.7328	-69	9.22247	-2	9.15229	-48		2_60529345_T_C	2_60529345_T_C (BCL11A,ENSG00000294552,ENSG00000301945,ENSG00000233953,MIR4432HG,RN7SL361P,ENSG00000295595,ENSG00000308184,MIR4432,RNU1-32P)				no		FALSE		2	trans-MR, trans-coloc	no	no
CTSE	CTSE_EFO_0009712	UKBPPP_2023	continuous-1807-both_sexes-irnt	Father's age at death	Father's age at death	0.0463298	0.00665502	3.36356e-12	0.0366112	0.019261	0.0573281	0.0501923	0.0100209	5.47889e-07	3.36356	-12	5.73281	-2	5.47889	-7		9_133382496_A_G					no		FALSE		2	trans-MR, trans-coloc	no	no
CTSE	CTSE_EFO_0009718	UKBPPP_2023	continuous-3064-both_sexes-irnt	Peak expiratory flow (PEF)	Peak expiratory flow (PEF)	0.063588	0.00513247	2.98387e-35	0.0564601	0.0253713	0.0260577	0.0671948	0.00807297	8.54552e-17	2.98387	-35	2.60577	-2	8.54552	-17		9_133499953_G_A					no		FALSE		2	trans-MR, trans-coloc	no	no
CTSE	CTSE_EFO_0010701	UKBPPP_2023	GCST90002396	Mean reticulocyte volume	Mean reticulocyte volume	-0.0749012	0.00807106	1.69131e-20	-0.275071	0.0761223	0.000302055	-0.111216	0.0171055	7.93799e-11	1.69131	-20	3.02055	-4	7.93799	-11		9_133495707_A_G					no		FALSE		3	trans-MR, mixed-MR, trans-coloc	no	no
CTSE	CTSE_Esophagitis, GERD and related diseases	UKBPPP_2023	phecode-530.1-both_sexes	Esophagitis, GERD and related diseases	Esophagitis, GERD and related diseases	0.160825	0.0251387	1.57908e-10	0.0443418	0.0598681	0.458902	0.0270677	0.0310343	0.383105	1.57908	-10	4.58902	-1	3.83105	-1		6_26408244_C_CATAT					no		FALSE		2	trans-MR, trans-coloc	no	no
CTSE	CTSE_Haematocrit percentage	UKBPPP_2023	continuous-30030-both_sexes-irnt	Haematocrit percentage	Haematocrit percentage	0.0804371	0.0103517	7.82186e-15	0.27596	0.0432611	1.78311e-10	0.222987	0.0152389	1.73549e-48	7.82186	-15	1.78311	-10	1.73549	-48		9_133495707_A_G					no		FALSE		2	trans-MR, trans-coloc	no	no
CTSE	CTSE_Heart failure, strict	UKBPPP_2023	I9_HEARTFAIL	Heart failure, strict	Heart failure, strict	-0.217629	0.0276238	3.318e-15	-0.2141	0.0785474	0.00641564	-0.204165	0.0413634	7.97903e-07	3.318	-15	6.41564	-3	7.97903	-7		9_133165599_T_C	9_133165599_T_C (GBGT1,ENSG00000298803,OBP2B,RALGDS,LCN1P1,CELP,ENSG00000290769,CEL,ENSG00000296375,ABO)				no		FALSE		2	trans-MR, trans-coloc	no	no
CTSE	CTSE_High light scatter reticulocyte count	UKBPPP_2023	continuous-30300-both_sexes-irnt	High light scatter reticulocyte count	High light scatter reticulocyte count	0.0611651	0.0080863	3.90726e-14	0.107971	0.0560173	0.0539226	0.0750494	0.0115712	8.82164e-11	3.90726	-14	5.39226	-2	8.82164	-11		2_60529345_T_C	2_60529345_T_C (BCL11A,ENSG00000294552,ENSG00000301945,ENSG00000233953,MIR4432HG,RN7SL361P,ENSG00000295595,ENSG00000308184,MIR4432,RNU1-32P)				no		FALSE		2	trans-MR, trans-coloc	no	no
CTSE	CTSE_Hypertension, essential	UKBPPP_2023	I9_HYPTENSESS	Hypertension, essential	Hypertension, essential	-0.108086	0.0168596	1.44662e-10	-0.0897122	0.066838	0.17952	-0.114999	0.0253328	5.63815e-06	1.44662	-10	1.7952	-1	5.63815	-6		8_10386171_C_G	8_10386171_C_G (ENSG00000261451,ENSG00000249848,ENSG00000309908,LINC03022,PRSS52P,RNU6-729P,ENSG00000253678,ENSG00000272505,ENSG00000285606,PRSS51)				no		FALSE		2	trans-MR, trans-coloc	no	no
CTSE	CTSE_Impedance of leg (left)	UKBPPP_2023	continuous-23108-both_sexes-irnt	Impedance of leg (left)	Impedance of leg (left)	0.0721212	0.00674853	1.17154e-26	0.06889	0.0349329	0.0486018	0.0979266	0.0107325	7.22012e-20	1.17154	-26	4.86018	-2	7.22012	-20		9_133165599_T_C	9_133165599_T_C (GBGT1,ENSG00000298803,OBP2B,RALGDS,LCN1P1,CELP,ENSG00000290769,CEL,ENSG00000296375,ABO)				no		FALSE		2	trans-MR, trans-coloc	no	no
CTSE	CTSE_Impedance of leg (right)	UKBPPP_2023	continuous-23107-both_sexes-irnt	Impedance of leg (right)	Impedance of leg (right)	0.0679193	0.00609046	7.02075e-29	0.00475056	0.0157615	0.763107	0.0080819	0.00680757	0.235151	7.02075	-29	7.63107	-1	2.35151	-1		6_32946553_C_T					no		FALSE		3	trans-MR, mixed-MR, trans-coloc	no	no
CTSE	CTSE_Mean reticulocyte volume	UKBPPP_2023	continuous-30260-both_sexes-irnt	Mean reticulocyte volume	Mean reticulocyte volume	-0.151827	0.00950705	2.06899e-57	-0.258636	0.0740153	0.000475192	-0.189955	0.0145458	5.63674e-39	2.06899	-57	4.75192	-4	5.63674	-39		9_133499953_G_A					no		FALSE		2	trans-MR, trans-coloc	no	no
CTSE	CTSE_Mean sphered cell volume	UKBPPP_2023	continuous-30270-both_sexes-irnt	Mean sphered cell volume	Mean sphered cell volume	-0.137881	0.00858123	4.29019e-58	-0.194295	0.0588279	0.00095737	-0.143397	0.0120313	9.45835e-33	4.29019	-58	9.5737	-4	9.45835	-33		9_133499953_G_A					no		FALSE		3	trans-MR, mixed-MR, trans-coloc	no	no
CTSE	CTSE_Meniscus derangement	UKBPPP_2023	M13_MENISCUSDERANGEMENTS	Meniscus derangement	Meniscus derangement	-0.15438	0.0243287	2.21569e-10	-0.0868171	0.073239	0.235862	-0.139628	0.036263	0.000117906	2.21569	-10	2.35862	-1	1.17906	-4		6_30448679_A_G					no		FALSE		2	mixed-MR, trans-coloc	no	no
CTSE	CTSE_Mouth/teeth dental problems	UKBPPP_2023	categorical-6149-both_sexes-6	Mouth/teeth dental problems	Mouth/teeth dental problems	-0.113341	0.0171518	3.8917e-11	-0.126839	0.0839064	0.130617	-0.0749755	0.0263729	0.00447058	3.8917	-11	1.30617	-1	4.47058	-3		6_31466844_A_G					no		FALSE		2	trans-MR, trans-coloc	no	no
CTSE	CTSE_Non-ischemic cardiomyopathy	UKBPPP_2023	I9_NONISCHCARDMYOP	Non-ischemic cardiomyopathy	Non-ischemic cardiomyopathy	-0.278797	0.039357	1.40245e-12	-0.280583	0.107939	0.00933689	-0.243995	0.0588164	3.34772e-05	1.40245	-12	9.33689	-3	3.34772	-5			9_133165599_T_C (GBGT1,ENSG00000298803,OBP2B,RALGDS,LCN1P1,CELP,ENSG00000290769,CEL,ENSG00000296375,ABO)				no		FALSE		1	trans-MR	no	no
CTSE	CTSE_Obesity related asthma	UKBPPP_2023	ASTHMA_OBESITY	Obesity related asthma	Obesity related asthma	-0.224193	0.0339049	3.7815e-11	-0.189599	0.103959	0.0681848	-0.225773	0.0518035	1.31106e-05	3.7815	-11	6.81848	-2	1.31106	-5			8_10386171_C_G (ENSG00000261451,ENSG00000249848,ENSG00000309908,LINC03022,PRSS52P,RNU6-729P,ENSG00000253678,ENSG00000272505,ENSG00000285606,PRSS51)				no		FALSE		1	mixed-MR	no	no
CTSE	CTSE_Type 2 diabetes, wide definition	UKBPPP_2023	T2D_WIDE	Type 2 diabetes, wide definition	Type 2 diabetes, wide definition	-0.241413	0.0263142	4.54661e-20	0.0352136	0.108243	0.744939	-0.0466779	0.0445424	0.294665	4.54661	-20	7.44939	-1	2.94665	-1		8_10386171_C_G	8_10386171_C_G (ENSG00000261451,ENSG00000249848,ENSG00000309908,LINC03022,PRSS52P,RNU6-729P,ENSG00000253678,ENSG00000272505,ENSG00000285606,PRSS51)				no		FALSE		3	trans-MR, mixed-MR, trans-coloc	no	no
CTSE	CTSE_Vascular/heart problems diagnosed by doctor	UKBPPP_2023	categorical-6150-both_sexes-100	Vascular/heart problems diagnosed by doctor	Vascular/heart problems diagnosed by doctor	-0.112621	0.0152517	1.53403e-13	-0.103586	0.0697543	0.137542	-0.0981902	0.0223789	1.14598e-05	1.53403	-13	1.37542	-1	1.14598	-5		19_48797994_C_T	19_48797994_C_T (RNU6-317P,ENSG00000286024,BCAT2,HSD17B14,FGF21,FUT1,IZUMO1,RASIP1,ENSG00000306119,PLEKHA4)				no		FALSE		2	trans-MR, trans-coloc	no	no
CTSE	CTSE_cetirizine	UKBPPP_2023	prescriptions-cetirizine-both_sexes	cetirizine	cetirizine	-0.144419	0.0216008	2.29652e-11	-0.09361	0.0434091	0.0310477	-0.104598	0.0350708	0.00285905	2.29652	-11	3.10477	-2	2.85905	-3							no		FALSE		1	trans-MR	no	no
CTSE	CTSE_ferrous fumarate	UKBPPP_2023	prescriptions-ferrous_fumarate-both_sexes	ferrous fumarate	ferrous fumarate	-0.201051	0.028988	4.04392e-12	-0.129248	0.079234	0.102843	-0.0997769	0.044351	0.0244672	4.04392	-12	1.02843	-1	2.44672	-2		6_32137432_G_T					no		FALSE		2	trans-MR, trans-coloc	no	no
CTSF	CTSF_D000071378	UKBPPP_2023	M13_HALLUXVALGUS	Hallux valgus (acquired)	Bunion	-0.302639	0.0464328	7.13558e-11	-0.13251	0.118055	0.261675	-0.293426	0.0598993	9.64966e-07	7.13558	-11	2.61675	-1	9.64966	-7	11_67562598_T_G			no			no		FALSE		2	cis-MR, cis-coloc	no	no
CTSF	CTSF_D000740	UKBPPP_2023	GCST90002390	Mean corpuscular hemoglobin	Anemia	0.0251953	0.00384933	5.9346e-11	-0.00078909	0.0184262	0.965842	0.0200854	0.00607321	0.000942295	5.9346	-11	9.65842	-1	9.42295	-4		15_43735687_T_C	15_43735687_T_C (RNU6-354P,CATSPER2P1,CATSPER2P1,PDIA3,STRCP1,STRCP1,RNU6-353P,ELL3,CKMT1A,PPIP5K1P1)				no	0.350861	FALSE	genetic_association	2	mixed-MR, trans-coloc	no	no
CTSF	CTSF_D003924	UKBPPP_2023	GCST007518, GCST007517	Type 2 diabetes (adjusted for BMI)	Diabetes Mellitus, Type 2	-0.506396	0.0601296	3.70944e-17	-0.638547	0.329624	0.0527212	-0.389124	0.0751527	2.24541e-07	3.70944	-17	5.27212	-2	2.24541	-7		19_19259531_TGACA_T, 2_27508073_T_C	19_19259531_TGACA_T (HAPLN4,ENSG00000280282,TM6SF2,RNU6-1028P,NCAN,NR2C2AP,SUGP1,MAU2,RFXANK,BORCS8), 2_27508073_T_C (GCKR,FNDC4,ENSG00000306717,IFT172,SPATA31H1,RNU6-986P,ENSG00000235267,KRTCAP3,ZNF512,NRBP1)				no		TRUE		3	trans-MR, mixed-MR, trans-coloc	no	no
CTSF	CTSF_D004802	UKBPPP_2023	GCST90002381	Eosinophil counts	Eosinophilia	0.0262337	0.00426749	7.87952e-10	0.0298385	0.0147577	0.0431876	0.0288101	0.0066603	1.52087e-05	7.87952	-10	4.31876	-2	1.52087	-5		8_9326086_A_G	8_9326086_A_G (ENSG00000298955,RNU6-1151P,RNU6-526P,ENSG00000253887,PPP1R3B-DT,ENSG00000254091,ENSG00000254237,ENSG00000249050,ENSG00000253252,ENSG00000306870)				no		FALSE		2	trans-MR, trans-coloc	no	no
CTSF	CTSF_D006946	UKBPPP_2023	GCST007857	Fasting blood insulin adjusted for BMI	Hyperinsulinism	-0.192861	0.0296096	7.34349e-11	-0.0136045	0.141762	0.923547	-0.173066	0.0380249	5.32918e-06	7.34349	-11	9.23547	-1	5.32918	-6		2_27508073_T_C	2_27508073_T_C (GCKR,FNDC4,ENSG00000306717,IFT172,SPATA31H1,RNU6-986P,ENSG00000235267,KRTCAP3,ZNF512,NRBP1)				no		FALSE		3	trans-MR, mixed-MR, trans-coloc	no	no
CTSF	CTSF_D008078	UKBPPP_2023	GCST90002412	Low density lipoprotein cholesterol levels	Cholesterol, LDL	0.040706	0.0066179	7.70435e-10	-0.0756407	0.0770519	0.326255	-0.0172077	0.00663333	0.00948305	7.70435	-10	3.26255	-1	9.48305	-3		2_27508073_T_C	2_27508073_T_C (GCKR,FNDC4,ENSG00000306717,IFT172,SPATA31H1,RNU6-986P,ENSG00000235267,KRTCAP3,ZNF512,NRBP1)				no	0.0800633	FALSE	genetic_association	2	trans-MR, trans-coloc	no	no
CTSF	CTSF_D013921	UKBPPP_2023	GCST90002403	Red blood cell count	Thrombocytopenia	-0.0258566	0.00408773	2.52533e-10	-0.0126773	0.0187691	0.499399	-0.0215229	0.00622651	0.000546914	2.52533	-10	4.99399	-1	5.46914	-4		15_43906746_C_T	15_43906746_C_T (PIN4P1,Y_RNA,WDR76,MFAP1,ACTBP7,HYPK,SERINC4,MIR1282,SERF2,ELL3)				no	0.701581	FALSE	genetic_association	2	mixed-MR, trans-coloc	no	no
CTSF	CTSF_D045262	UKBPPP_2023	GCST90002386, GCST90002385	High light scatter reticulocyte percentage of red cells	Reticulocytosis	0.036101	0.00485563	1.04672e-13	0.00845011	0.0197751	0.669154	0.0182347	0.00680805	0.0073975	1.04672	-13	6.69154	-1	7.3975	-3		2_27508073_T_C	2_27508073_T_C (GCKR,FNDC4,ENSG00000306717,IFT172,SPATA31H1,RNU6-986P,ENSG00000235267,KRTCAP3,ZNF512,NRBP1)				no		TRUE		2	mixed-MR, trans-coloc	no	no
CTSF	CTSF_D049628	UKBPPP_2023	GCST90000025	Appendicular lean mass	Body Size	-0.0293255	0.00470769	4.68585e-10	-0.0223747	0.0201494	0.266811	-0.0268928	0.0072343	0.000201275	4.68585	-10	2.66811	-1	2.01275	-4		2_27508073_T_C	2_27508073_T_C (GCKR,FNDC4,ENSG00000306717,IFT172,SPATA31H1,RNU6-986P,ENSG00000235267,KRTCAP3,ZNF512,NRBP1)				no		FALSE		2	mixed-MR, trans-coloc	no	no
CTSF	CTSF_EFO_0004312	UKBPPP_2023	continuous-3062-both_sexes-irnt	Forced vital capacity (FVC)	Forced vital capacity (FVC)	-0.0274369	0.00338226	4.97937e-16	-0.00628457	0.0114079	0.581705	-0.0181366	0.00553318	0.00104622	4.97937	-16	5.81705	-1	1.04622	-3		14_94378610_C_T	14_94378610_C_T (SERPINA1,ENSG00000256357,SERPINA2,ENSG00000305540,ENSG00000305557,SERPINA6,SERPINA11,SERPINA10,SERPINA9,SERPINA12)				no	0.0592825	FALSE	genetic_association	3	cis-MR, mixed-MR, trans-coloc	no	no
CTSF	CTSF_EFO_0004314	UKBPPP_2023	continuous-20150-both_sexes-irnt, continuous-3063-both_sexes-irnt	Forced expiratory volume in 1-second (FEV1), Best measure	Forced expiratory volume in 1-second (FEV1), Best measure	-0.032157	0.00377263	1.5445e-17	-0.00944149	0.010608	0.373448	-0.0102146	0.00590065	0.0834339	1.5445	-17	3.73448	-1	8.34339	-2		14_94378610_C_T	14_94378610_C_T (SERPINA1,ENSG00000256357,SERPINA2,ENSG00000305540,ENSG00000305557,SERPINA6,SERPINA11,SERPINA10,SERPINA9,SERPINA12)				no	0.0526618	TRUE	genetic_association	3	cis-MR, mixed-MR, trans-coloc	no	no
CTSF	CTSF_EFO_0004611	UKBPPP_2023	continuous-LDLC-both_sexes-medadj_raw	LDL direct, adjusted by medication	LDL direct, adjusted by medication	0.0699843	0.00820026	1.40884e-17	-0.0758694	0.0823481	0.35688	-0.0238388	0.00744004	0.00135472	1.40884	-17	3.5688	-1	1.35472	-3		2_27508073_T_C	2_27508073_T_C (GCKR,FNDC4,ENSG00000306717,IFT172,SPATA31H1,RNU6-986P,ENSG00000235267,KRTCAP3,ZNF512,NRBP1)				no	0.0800633	FALSE	genetic_association	2	trans-MR, trans-coloc	no	no
CTSF	CTSF_EFO_0009682	UKBPPP_2023	icd10-O32-both_sexes	O32 Maternal care for known or suspected malpresentation of foetus	O32 Maternal care for known or suspected malpresentation of foetus	0.517358	0.0591088	2.08408e-18	-0.0204151	0.264201	0.938408	0.383105	0.0893292	1.79732e-05	2.08408	-18	9.38408	-1	1.79732	-5		14_49615768_A_T	14_49615768_A_T (RPL36AL,MGAT2,ENSG00000258377,ENSG00000258450,ENSG00000278009,RHOQP1,LRR1,DNAAF2,Y_RNA,RN7SL1)				no		FALSE		3	trans-MR, mixed-MR, trans-coloc	no	no
CTSF	CTSF_EFO_0010701	UKBPPP_2023	GCST90002396	Mean reticulocyte volume	Mean reticulocyte volume	0.0627555	0.00935498	1.96985e-11	-0.00130223	0.0536268	0.980627	0.0646802	0.0111297	6.19163e-09	1.96985	-11	9.80627	-1	6.19163	-9				no			no	0.152141	FALSE	genetic_association	1	cis-MR	no	no
CTSF	CTSF_HP_0025328	UKBPPP_2023	icd10-O46-both_sexes	O46 Antepartum haemorrhage, not elsewhere classified	O46 Antepartum haemorrhage, not elsewhere classified	0.403468	0.0540749	8.56877e-14	0.0461779	0.180829	0.798439	0.296713	0.0858423	0.00054725	8.56877	-14	7.98439	-1	5.4725	-4		12_102037881_C_T					no		FALSE		3	trans-MR, mixed-MR, trans-coloc	no	no
CTSF	CTSF_Height, inverse-rank normalized	UKBPPP_2023	HEIGHT_IRN	Height, inverse-rank normalized	Height, inverse-rank normalized	-0.0258168	0.00395118	6.4056e-11	-0.0247224	0.0209816	0.238682	-0.0293191	0.00583102	4.95275e-07	6.4056	-11	2.38682	-1	4.95275	-7		14_94378610_C_T	14_94378610_C_T (SERPINA1,ENSG00000256357,SERPINA2,ENSG00000305540,ENSG00000305557,SERPINA6,SERPINA11,SERPINA10,SERPINA9,SERPINA12)				no		FALSE		2	trans-MR, trans-coloc	no	no
CTSH	CTSH_D000787	SUN_2018	GCST90038609	Angina	Angina Pectoris	-0.0111019	0.00149836	1.26882e-13							1.2688	-13								no			no	0.523783	FALSE	genetic_association	1	cis-MR	no	no
CTSH	CTSH_D001026	UKBPPP_2023	I9_CABG	Coronary artery bypass grafting	Coronary Artery Bypass	0.159597	0.0176942	1.88543e-19	0.0598837	0.0272795	0.0281496	0.0387113	0.0224833	0.0851095	1.88543	-19	2.81496	-2	8.51095	-2	15_79065786_C_T		10_17833858_T_G (MIR511,MRC1,ENSG00000235637,TMEM236,SLC39A12,ENSG00000229190,SLC39A12-AS1,STAM,STAM-DT,HACD1)				no		FALSE		3	cis-MR, mixed-MR, cis-coloc	no	no
CTSH	CTSH_D003324	UKBPPP_2023	I9_REVASC, I9_CHD	Coronary revascularization (ANGIO or CABG)	Coronary Artery Disease	0.128679	0.0135128	1.68696e-21	0.0522667	0.0218031	0.0165201	0.0318134	0.0169823	0.061024	1.68696	-21	1.65201	-2	6.1024	-2	15_79063599_T_C		12_123648250_C_A (ENSG00000279953,ENSG00000278861,GTF2H3,EIF2B1,TCTN2,SNORA9B,DDX55,TMED2-DT,ENSG00000303254,ENSG00000255839)				no		TRUE		3	cis-MR, mixed-MR, cis-coloc	no	no
CTSH	CTSH_D003922	SUN_2018	GCST90014023, GCST005536, GCST90000529, GCST90013791	Type 1 diabetes	Diabetes Mellitus, Type 1	0.190123	0.0210279	1.54591e-19							1.5459	-19					15:78942615:G:A, 15:78944951:C:T			yes	missense_variant		no	0.88293	TRUE	literature, genetic_association	2	cis-MR, cis-coloc	no	no
CTSH	CTSH_D012140	UKBPPP_2023	J10_LOWCHRON	Chronic lower respiratory diseases	Respiratory Tract Diseases	0.0372303	0.00573543	8.51043e-11	0.00473332	0.013191	0.719723	0.0247406	0.00869468	0.00443434	8.51043	-11	7.19723	-1	4.43434	-3		11_61852357_C_A	11_61852357_C_A (FADS2,MIR6746,FADS1,MIR1908,FADS3,ENSG00000289268,FEN1,TMEM258,MIR611,RAB3IL1)	no			no		FALSE		3	cis-MR, mixed-MR, trans-coloc	no	no
CTSH	CTSH_D017130	UKBPPP_2023	I9_ANGIO	Coronary angioplasty	Angioplasty	0.0948516	0.0129546	2.44617e-13	0.0442156	0.0211151	0.0362574	0.0412674	0.019514	0.0344504	2.44617	-13	3.62574	-2	3.44504	-2							no		FALSE		2	cis-MR, mixed-MR	no	no
CTSH	CTSH_D029424	UKBPPP_2023	COPD_EARLY, J10_COPD	Early onset COPD	Pulmonary Disease, Chronic Obstructive	0.153382	0.0163574	6.79459e-21	0.0193412	0.045592	0.671402	0.0682973	0.0287474	0.017512	6.79459	-21	6.71402	-1	1.7512	-2			12_123648250_C_A (ENSG00000279953,ENSG00000278861,GTF2H3,EIF2B1,TCTN2,SNORA9B,DDX55,TMED2-DT,ENSG00000303254,ENSG00000255839)	no			no		TRUE		2	cis-MR, mixed-MR	no	no
CTSH	CTSH_EFO_0004736	UKBPPP_2023	biomarkers-30650-both_sexes-irnt	Aspartate aminotransferase	Aspartate aminotransferase	-0.0162779	0.00245422	3.29771e-11	-0.0430298	0.0253938	0.0901699	-0.0073486	0.00406899	0.0709182	3.29771	-11	9.01699	-2	7.09182	-2		10_17806193_G_C	10_17806193_G_C (MRC1,MIR511,TMEM236,ENSG00000235637,ENSG00000229190,SLC39A12,STAM,STAM-DT,HACD1,SLC39A12-AS1)				no	0.884558	FALSE	genetic_association	3	cis-MR, mixed-MR, trans-coloc	no	no
CTSH	CTSH_EFO_0005208	UKBPPP_2023	continuous-eGFRcreacys-both_sexes-irnt	Estimated glomerular filtration rate, cystain C	Estimated glomerular filtration rate, cystain C	0.0195912	0.002451	1.31505e-15	0.00909557	0.00673359	0.176767	0.00724425	0.0035046	0.0387276	1.31505	-15	1.76767	-1	3.87276	-2							no		FALSE		1	mixed-MR	no	no
CTSH	CTSH_EFO_0006336	UKBPPP_2023	continuous-DBP-both_sexes-combined_irnt, continuous-4079-both_sexes-irnt, continuous-DBP-both_sexes-combined_medadj_raw, continuous-DBP-both_sexes-combined_raw, continuous-DBP-both_sexes-auto_medadj_irnt, continuous-DBP-both_sexes-auto_medadj_raw	Diastolic blood pressure, combined automated + manual reading	Diastolic blood pressure, combined automated + manual reading	-0.0207844	0.00273808	3.17784e-14	-0.0103694	0.00447228	0.0204171	-0.009065	0.00417105	0.0297569	3.17784	-14	2.04171	-2	2.97569	-2	15_79063599_T_C			no			no	0.689659	TRUE	genetic_association	2	cis-MR, cis-coloc	no	no
CTSH	CTSH_Malignant neoplasm of bronchus and lung, excluding all cancers (controls excluding all cancers)	UKBPPP_2023	C3_BRONCHUS_LUNG_EXALLC	Malignant neoplasm of bronchus and lung, excluding all cancers (controls excluding all cancers)	Malignant neoplasm of bronchus and lung, excluding all cancers (controls excluding all cancers)	0.125949	0.0166405	3.76495e-14	0.0194424	0.0452168	0.667209	0.0600357	0.0270333	0.026364	3.76495	-14	6.67209	-1	2.6364	-2		6_31465781_G_A		no			no		FALSE		3	cis-MR, mixed-MR, trans-coloc	no	no
CTSL	CTSL_D001791	UKBPPP_2023	GCST90002357, GCST90002400, GCST90002402	Platelet count	Blood Platelet Disorders	-0.0558294	0.00579028	5.31867e-22	-0.066312	0.0388	0.0874375	-0.058907	0.00891	3.8087e-11	5.31867	-22	8.74375	-2	3.8087	-11		10_75431683_C_A, 19_18269262_G_A	10_75431683_C_A (ENSG00000236842,LRMDA,ENSG00000279814,ENSG00000273248,ENSG00000272692,ZNF503,ENSG00000270087,ZNF503-AS2,ENSG00000297120,SPA17P1), 19_18269262_G_A (IQCN,ENSG00000299858,JUND,ENSG00000297373,MIR3188,ENSG00000297388,CIST1,RPL39P38,ENSG00000293959,ENSG00000293983)				no		TRUE		3	trans-MR, mixed-MR, trans-coloc	no	yes
CTSL	CTSL_D008218	UKBPPP_2023	GCST90002316, GCST90002388	Lymphocyte count	Lymphocytosis	-0.0451489	0.00710604	2.1035e-10	-0.00306918	0.0379115	0.935476	-0.0370425	0.0100421	0.000225371	2.1035	-10	9.35476	-1	2.25371	-4		12_124827879_G_C	12_124827879_G_C (SCARB1,ENSG00000287242,ENSG00000302981,ENSG00000294609,RNU6-927P,ENSG00000289940,UBC,ENSG00000301546,MIR5188,ENSG00000297099)				no	0.123274	TRUE	genetic_association	2	trans-MR, trans-coloc	no	yes
CTSL	CTSL_D054556	UKBPPP_2023	I9_VTE	Venous thromboembolism	Venous Thromboembolism	0.167026	0.0241546	4.68267e-12	0.0446082	0.0586094	0.446591	0.0949384	0.0387127	0.0141913	4.68267	-12	4.46591	-1	1.41913	-2			19_48716202_T_C (MAMSTR,FUT2,ENSG00000306119,RASIP1,IZUMO1,FUT1,FGF21,SEC1P,NTN5,CA11)				no		FALSE		2	trans-MR, mixed-MR	no	yes
CTSL	CTSL_EFO_0002950	UKBPPP_2023	icd10-Z34-both_sexes	Z34 Supervision of normal pregnancy	Z34 Supervision of normal pregnancy	-0.902804	0.0722175	7.35535e-36	-0.44342	0.288294	0.124028	-0.829631	0.111907	1.22911e-13	7.35535	-36	1.24028	-1	1.22911	-13		6_147205376_A_G	6_147205376_A_G (STXBP5-AS1,STXBP5,ENSG00000299865,LUADT1,ENSG00000293909,ENSG00000273997,YAP1P1,ENSG00000294652,ENSG00000309706,ENSG00000272397)				no		FALSE		3	trans-MR, mixed-MR, trans-coloc	no	yes
CTSL	CTSL_EFO_0004735	UKBPPP_2023	biomarkers-30620-both_sexes-irnt	Alanine aminotransferase	Alanine aminotransferase	0.0431685	0.00675134	1.61526e-10	0.0130736	0.0342036	0.702292	0.044784	0.0115753	0.000109319	1.61526	-10	7.02292	-1	1.09319	-4		19_48716202_T_C	19_48716202_T_C (MAMSTR,FUT2,ENSG00000306119,RASIP1,IZUMO1,FUT1,FGF21,SEC1P,NTN5,CA11)				no		FALSE		2	trans-MR, trans-coloc	no	yes
CTSL	CTSL_EFO_0004736	UKBPPP_2023	biomarkers-30650-both_sexes-irnt	Aspartate aminotransferase	Aspartate aminotransferase	0.0915886	0.0097792	7.55835e-21	-0.159563	0.105053	0.12879	0.0208691	0.0123257	0.0904282	7.55835	-21	1.2879	-1	9.04282	-2		13_113272893_G_T	13_113272893_G_T (LDHBP1,MIR8075,LAMP1,CUL4A,PCID2,ENSG00000276434,GRTP1-AS1,ENSG00000297625,GRTP1,ENSG00000296210)				no		FALSE		2	trans-MR, trans-coloc	no	yes
CTSL	CTSL_EFO_0007984	UKBPPP_2023	continuous-30110-both_sexes-irnt	Platelet distribution width	Platelet distribution width	0.0761952	0.00967114	3.31023e-15	-0.0320656	0.0603804	0.595377	0.0401646	0.0145009	0.00560898	3.31023	-15	5.95377	-1	5.60898	-3		2_85216527_G_A	2_85216527_G_A (RNU6-674P,TCF7L1-IT1,SNRPEP11,ENSG00000300535,TCF7L1,ENSG00000246575,ENSG00000307411,TGOLN2,ENSG00000290110,LSM3P3)				no		FALSE		2	trans-MR, trans-coloc	no	yes
CTSL	CTSL_EFO_0007985	UKBPPP_2023	continuous-30090-both_sexes-irnt	Platelet crit	Platelet crit	-0.0687461	0.00742115	1.9775e-20	-0.037453	0.0468389	0.423935	-0.069381	0.0120162	7.74312e-09	1.9775	-20	4.23935	-1	7.74312	-9		19_18269262_G_A	19_18269262_G_A (IQCN,ENSG00000299858,JUND,ENSG00000297373,MIR3188,ENSG00000297388,CIST1,RPL39P38,ENSG00000293959,ENSG00000293983)				no		FALSE		3	trans-MR, mixed-MR, trans-coloc	no	yes
CTSL	CTSL_EFO_0009682	UKBPPP_2023	icd10-O32-both_sexes	O32 Maternal care for known or suspected malpresentation of foetus	O32 Maternal care for known or suspected malpresentation of foetus	-1.21877	0.0715008	3.76915e-65	-0.6168	0.406479	0.12916	-1.10693	0.107292	5.90414e-25	3.76915	-65	1.2916	-1	5.90414	-25	9_87800749_G_A	17_59806715_C_CA	17_59806715_C_CA (ENSG00000308485,MIR21,ENSG00000307176,RNU6-450P,NDUFB8P2,ENSG00000308764,TUBD1,RPS6KB1,VMP1,PTRH2)				no		FALSE	literature, animal_model	5	cis-MR, trans-MR, mixed-MR, cis-coloc, trans-coloc	no	yes
CTSL	CTSL_HP_0025328	UKBPPP_2023	icd10-O46-both_sexes	O46 Antepartum haemorrhage, not elsewhere classified	O46 Antepartum haemorrhage, not elsewhere classified	-0.842724	0.0712332	2.71513e-32	-0.270436	0.304512	0.374488	-0.613317	0.118089	2.06145e-07	2.71513	-32	3.74488	-1	2.06145	-7		19_18269262_G_A	19_18269262_G_A (IQCN,ENSG00000299858,JUND,ENSG00000297373,MIR3188,ENSG00000297388,CIST1,RPL39P38,ENSG00000293959,ENSG00000293983)				no		FALSE		3	trans-MR, mixed-MR, trans-coloc	no	yes
CTSO	CTSO_D001791	UKBPPP_2023	GCST90002402, GCST90002401, GCST004603	Platelet count	Blood Platelet Disorders	0.0535675	0.00591342	1.3211e-19	0.00270797	0.0614398	0.964844	0.050462	0.00932227	6.1958e-08	1.3211	-19	9.64844	-1	6.1958	-8		1_109690361_A_G, 6_160130061_T_G	1_109690361_A_G (GSTM1,ENSG00000260246,GSTM5,GSTM2,ENSG00000310168,GSTM4,ENSG00000241720,RPL7P8,ENSG00000309177,GSTM3), 6_160130061_T_G (SLC22A1,ENSG00000301636,ENSG00000304281,ENSG00000216516,CHP1P2,AIRN,ENSG00000294112,SLC22A2,ENSG00000230234,IGF2R)				no		TRUE		2	trans-MR, trans-coloc	no	no
CTSO	CTSO_D003924	UKBPPP_2023	GCST006867, GCST007518	Type 2 diabetes	Diabetes Mellitus, Type 2	0.382931	0.0440519	3.53864e-18	0.253108	0.145708	0.0823706	0.182691	0.066362	0.00590628	3.53864	-18	8.23706	-2	5.90628	-3		19_19173322_A_G	19_19173322_A_G (MEF2B,BORCS8,RFXANK,NR2C2AP,TMEM161A,NCAN,RNU6-1028P,ENSG00000288837,ENSG00000280282,HAPLN4)				no		TRUE		3	trans-MR, mixed-MR, trans-coloc	no	no
CTSO	CTSO_D004909	UKBPPP_2023	GCST90002397	Mean spheric corpuscular volume	Erythrocyte Indices	0.0372181	0.00569305	6.25731e-11	0.0735706	0.0468055	0.115989	0.0308301	0.0100781	0.00221999	6.25731	-11	1.15989	-1	2.21999	-3		1_109690361_A_G	1_109690361_A_G (GSTM1,ENSG00000260246,GSTM5,GSTM2,ENSG00000310168,GSTM4,ENSG00000241720,RPL7P8,ENSG00000309177,GSTM3)				no		FALSE		2	trans-MR, trans-coloc	no	no
CTSO	CTSO_D006973	UKBPPP_2023	GCST90000059, I9_HYPTENS	Diastolic blood pressure	Hypertension	0.115725	0.0122015	2.43444e-21	0.0259565	0.198262	0.895838	0.113098	0.0124731	1.21957e-19	2.43444	-21	8.95838	-1	1.21957	-19		6_28444164_G_C, 12_111569952_C_T	12_111569952_C_T (U7,IFITM3P5,ATXN2-AS,ATXN2,PCNPP1,BRAP,ACAD10,SH2B3,ENSG00000299832,ENSG00000294281)				no		TRUE		3	trans-MR, mixed-MR, trans-coloc	no	no
CTSO	CTSO_D008078	UKBPPP_2023	GCST90002412	Low density lipoprotein cholesterol levels	Cholesterol, LDL	-0.0556943	0.00710485	4.54441e-15	-0.168956	0.091236	0.064047	-0.0710775	0.0109607	8.88561e-11	4.54441	-15	6.4047	-2	8.88561	-11		19_19173322_A_G	19_19173322_A_G (MEF2B,BORCS8,RFXANK,NR2C2AP,TMEM161A,NCAN,RNU6-1028P,ENSG00000288837,ENSG00000280282,HAPLN4)				no		FALSE		2	trans-MR, trans-coloc	no	no
CTSO	CTSO_D008107	UKBPPP_2023	GCST90013405	Liver enzyme levels (alanine transaminase)	Liver Diseases	0.0112721	0.00171159	4.52594e-11	0.0159678	0.0121973	0.190492	0.00886289	0.00254683	0.000501467	4.52594	-11	1.90492	-1	5.01467	-4		19_19173322_A_G	19_19173322_A_G (MEF2B,BORCS8,RFXANK,NR2C2AP,TMEM161A,NCAN,RNU6-1028P,ENSG00000288837,ENSG00000280282,HAPLN4)				no		FALSE		2	trans-MR, trans-coloc	no	no
CTSO	CTSO_D008232	UKBPPP_2023	GCST90002340	Monocyte count	Lymphoproliferative Disorders	0.0398163	0.00595839	2.35056e-11	0.0325498	0.060652	0.591499	0.0519443	0.0092178	1.74842e-08	2.35056	-11	5.91499	-1	1.74842	-8							no		FALSE		1	trans-MR	no	no
CTSO	CTSO_D049628	UKBPPP_2023	GCST90000025	Appendicular lean mass	Body Size	-0.0453706	0.00528737	9.41008e-18	-0.00305157	0.0264887	0.908284	-0.0316976	0.00812196	9.5126e-05	9.41008	-18	9.08284	-1	9.5126	-5		14_94378610_C_T	14_94378610_C_T (SERPINA1,ENSG00000256357,SERPINA2,ENSG00000305540,ENSG00000305557,SERPINA6,SERPINA11,SERPINA10,SERPINA9,SERPINA12)				no	0.450516	FALSE	genetic_association	2	mixed-MR, trans-coloc	no	no
CTSO	CTSO_EFO_0000537	UKBPPP_2023	phecode-401-both_sexes, categorical-20002-both_sexes-1065	Hypertension	Hypertension	0.106185	0.0133304	1.64383e-15	0.0782104	0.0492311	0.112142	0.118258	0.0203657	6.3711e-09	1.64383	-15	1.12142	-1	6.3711	-9		12_111569952_C_T	12_111569952_C_T (U7,IFITM3P5,ATXN2-AS,ATXN2,PCNPP1,BRAP,ACAD10,SH2B3,ENSG00000299832,ENSG00000294281)				no		TRUE		3	trans-MR, mixed-MR, trans-coloc	no	no
CTSO	CTSO_EFO_0004458	UKBPPP_2023	biomarkers-30710-both_sexes-irnt	C-reactive protein	C-reactive protein	0.0502529	0.00529548	2.31565e-21	0.0232843	0.0552307	0.67333	0.0538697	0.00809354	2.81576e-11	2.31565	-21	6.7333	-1	2.81576	-11		1_26695422_G_C	1_26695422_G_C (ENSG00000260063,ARID1A,ENSG00000290006,ENSG00000299849,ENSG00000235069,ENSG00000238316,ENSG00000229247,ENSG00000299868,ENSG00000289452,ENSG00000299831)				no		FALSE		3	trans-MR, mixed-MR, trans-coloc	no	no
CTSO	CTSO_EFO_0004528	UKBPPP_2023	continuous-30020-both_sexes-irnt	Haemoglobin concentration	Haemoglobin concentration	0.0315602	0.00499307	2.60237e-10	0.0147918	0.0461441	0.748547	0.0383066	0.00814289	2.54733e-06	2.60237	-10	7.48547	-1	2.54733	-6		17_46540598_TA_T	17_46540598_TA_T (RN7SL199P,FAM215B,LRRC37A2,RDM1P2,ARL17A,NSF,NSFP1,ENSG00000294196,ARL17B,RPS7P11)				no		FALSE		2	trans-MR, trans-coloc	no	no
CTSO	CTSO_EFO_0004570	UKBPPP_2023	biomarkers-30660-both_sexes-irnt	Direct bilirubin	Direct bilirubin	0.0562161	0.0069784	7.90088e-16	0.163829	0.0505684	0.00119632	0.059993	0.0125696	1.81644e-06	7.90088	-16	1.19632	-3	1.81644	-6		1_109690361_A_G	1_109690361_A_G (GSTM1,ENSG00000260246,GSTM5,GSTM2,ENSG00000310168,GSTM4,ENSG00000241720,RPL7P8,ENSG00000309177,GSTM3)				no		FALSE		2	trans-MR, trans-coloc	no	no
CTSO	CTSO_EFO_0004574	UKBPPP_2023	biomarkers-30690-both_sexes-irnt	Cholesterol	Cholesterol	-0.0595707	0.00735528	5.53981e-16	-0.167992	0.0715299	0.0188461	-0.067673	0.0110952	1.0655e-09	5.53981	-16	1.88461	-2	1.0655	-9		19_19173322_A_G	19_19173322_A_G (MEF2B,BORCS8,RFXANK,NR2C2AP,TMEM161A,NCAN,RNU6-1028P,ENSG00000288837,ENSG00000280282,HAPLN4)				no		FALSE		2	trans-MR, trans-coloc	no	no
CTSO	CTSO_EFO_0004611	UKBPPP_2023	continuous-LDLC-both_sexes-medadj_raw	LDL direct, adjusted by medication	LDL direct, adjusted by medication	-0.0569036	0.00700435	4.5094e-16	-0.172967	0.0890355	0.0520556	-0.0656824	0.0109605	2.06431e-09	4.5094	-16	5.20556	-2	2.06431	-9		19_19173322_A_G	19_19173322_A_G (MEF2B,BORCS8,RFXANK,NR2C2AP,TMEM161A,NCAN,RNU6-1028P,ENSG00000288837,ENSG00000280282,HAPLN4)				no		FALSE		2	trans-MR, trans-coloc	no	no
CTSO	CTSO_EFO_0004615	UKBPPP_2023	biomarkers-30640-both_sexes-irnt	Apolipoprotein B	Apolipoprotein B	-0.0564188	0.00745441	3.77515e-14	-0.141427	0.0953996	0.138215	-0.0774845	0.0114942	1.57118e-11	3.77515	-14	1.38215	-1	1.57118	-11		19_19173322_A_G	19_19173322_A_G (MEF2B,BORCS8,RFXANK,NR2C2AP,TMEM161A,NCAN,RNU6-1028P,ENSG00000288837,ENSG00000280282,HAPLN4)				no		FALSE		2	trans-MR, trans-coloc	no	no
CTSO	CTSO_EFO_0006335	UKBPPP_2023	continuous-SBP-both_sexes-auto_medadj_irnt, continuous-SBP-both_sexes-combined_medadj_raw, continuous-SBP-both_sexes-combined_medadj_irnt	Systolic blood pressure, automated reading, adjusted by medication	Systolic blood pressure, automated reading, adjusted by medication	0.0374299	0.00535638	2.79004e-12	0.02184	0.0270818	0.419986	0.0382006	0.00836848	4.99935e-06	2.79004	-12	4.19986	-1	4.99935	-6		14_94378610_C_T, 14_94370470_G_A	14_94378610_C_T (SERPINA1,ENSG00000256357,SERPINA2,ENSG00000305540,ENSG00000305557,SERPINA6,SERPINA11,SERPINA10,SERPINA9,SERPINA12), 14_94370470_G_A (SERPINA2,SERPINA1,ENSG00000256357,ENSG00000305540,ENSG00000305557,SERPINA6,SERPINA10,SERPINA11,SERPINA9,SERPINA12)				no	0.639408	TRUE	genetic_association	3	trans-MR, mixed-MR, trans-coloc	no	no
CTSO	CTSO_EFO_0006336	UKBPPP_2023	continuous-DBP-both_sexes-combined_medadj_raw, continuous-DBP-both_sexes-combined_medadj_irnt, continuous-DBP-both_sexes-auto_medadj_raw, continuous-DBP-both_sexes-auto_medadj_irnt	Diastolic blood pressure, combined automated + manual reading, adjusted by medication	Diastolic blood pressure, combined automated + manual reading, adjusted by medication	0.470842	0.0693328	1.11332e-11	0.183735	0.400726	0.646591	0.577217	0.110223	1.63388e-07	1.11332	-11	6.46591	-1	1.63388	-7		1_109690361_A_G	1_109690361_A_G (GSTM1,ENSG00000260246,GSTM5,GSTM2,ENSG00000310168,GSTM4,ENSG00000241720,RPL7P8,ENSG00000309177,GSTM3)				no		TRUE		3	trans-MR, mixed-MR, trans-coloc	no	no
CTSO	CTSO_EFO_0006340	UKBPPP_2023	continuous-MAP-both_sexes-auto_medadj_raw, continuous-MAP-both_sexes-combined_medadj_raw, continuous-MAP-both_sexes-combined_medadj_irnt, continuous-MAP-both_sexes-auto_medadj_irnt, continuous-MAP-both_sexes-combined_raw, continuous-MAP-both_sexes-auto_raw, continuous-MAP-both_sexes-combined_irnt, continuous-MAP-both_sexes-auto_irnt	Mean arterial pressure, automated reading, adjusted by medication	Mean arterial pressure, automated reading, adjusted by medication	0.66765	0.0781161	1.26448e-17	0.279761	0.422592	0.507963	0.647763	0.12746	3.73309e-07	1.26448	-17	5.07963	-1	3.73309	-7		14_94370470_G_A, 14_94378610_C_T	14_94370470_G_A (SERPINA2,SERPINA1,ENSG00000256357,ENSG00000305540,ENSG00000305557,SERPINA6,SERPINA10,SERPINA11,SERPINA9,SERPINA12), 14_94378610_C_T (SERPINA1,ENSG00000256357,SERPINA2,ENSG00000305540,ENSG00000305557,SERPINA6,SERPINA11,SERPINA10,SERPINA9,SERPINA12)				no	0.572209	TRUE	genetic_association	3	trans-MR, mixed-MR, trans-coloc	no	no
CTSO	CTSO_Essential hypertension	UKBPPP_2023	phecode-401.1-both_sexes	Essential hypertension	Essential hypertension	0.102512	0.013386	1.88674e-14	0.0775843	0.0489931	0.11329	0.116718	0.020371	1.00655e-08	1.88674	-14	1.1329	-1	1.00655	-8		12_111569952_C_T	12_111569952_C_T (U7,IFITM3P5,ATXN2-AS,ATXN2,PCNPP1,BRAP,ACAD10,SH2B3,ENSG00000299832,ENSG00000294281)				no		FALSE		3	trans-MR, mixed-MR, trans-coloc	no	no
CTSO	CTSO_Hypertension, essential	UKBPPP_2023	I9_HYPTENSESS	Hypertension, essential	Hypertension, essential	0.0943713	0.0144347	6.24325e-11	0.0180958	0.0598495	0.762381	0.107012	0.0220984	1.28206e-06	6.24325	-11	7.62381	-1	1.28206	-6		12_111569952_C_T	12_111569952_C_T (U7,IFITM3P5,ATXN2-AS,ATXN2,PCNPP1,BRAP,ACAD10,SH2B3,ENSG00000299832,ENSG00000294281)				no		FALSE		3	trans-MR, mixed-MR, trans-coloc	no	no
CTSO	CTSO_Medication for cholesterol, blood pressure or diabetes	UKBPPP_2023	categorical-6177-both_sexes-2	Medication for cholesterol, blood pressure or diabetes	Medication for cholesterol, blood pressure or diabetes	0.113771	0.0176184	1.06427e-10	0.0704885	0.0587218	0.229992	0.123858	0.0276834	7.67317e-06	1.06427	-10	2.29992	-1	7.67317	-6		12_111569952_C_T	12_111569952_C_T (U7,IFITM3P5,ATXN2-AS,ATXN2,PCNPP1,BRAP,ACAD10,SH2B3,ENSG00000299832,ENSG00000294281)				no		FALSE		2	trans-MR, trans-coloc	no	no
CTSO	CTSO_Vascular/heart problems diagnosed by doctor	UKBPPP_2023	categorical-6150-both_sexes-100	Vascular/heart problems diagnosed by doctor	Vascular/heart problems diagnosed by doctor	-0.0855923	0.011801	4.0779e-13	0.0187878	0.0433741	0.664901	-0.0605925	0.0179614	0.000742237	4.0779	-13	6.64901	-1	7.42237	-4		11_68106605_T_C	11_68106605_T_C (CHKA,CHKA-DT,ENSG00000255031,MIR6753,TCIRG1,ENSG00000289908,MIR4691,MIR7113,NDUFS8,GLTC1)				no		FALSE		3	trans-MR, mixed-MR, trans-coloc	no	no
CTSS	CTSS_D006402	HILLARY_2019	GCST90002394	Monocyte percentage of white cells	Hematologic Diseases	-0.119277	0.0123159	3.50136e-22							3.5014	-22					1:150825859:A:C			yes	missense_variant		no	0.0455467	FALSE	genetic_association	2	cis-MR, cis-coloc	no	yes
CTSS	CTSS_D008232	HILLARY_2019	GCST90002340	Monocyte count	Lymphoproliferative Disorders	-0.0779005	0.0122809	2.2499e-10							2.2499	-10								no			no	0.556154	FALSE	genetic_association	1	cis-MR	no	yes
CTSS	CTSS_D011471	SUN_2018	GCST006085	Prostate cancer	Prostatic Neoplasms	-0.604523	0.0800733	4.36536e-14							4.3654	-14								no			no	0.107526	FALSE	literature, genetic_association	1	cis-MR	no	yes
CTSS	CTSS_D014807	HILLARY_2019	GCST90000617	Serum 25-Hydroxyvitamin D levels	Vitamin D	0.0425221	0.00605312	2.14321e-12							2.1432	-12								yes	missense_variant		no		FALSE		1	cis-MR	no	yes
CTSS	CTSS_D049628	SUN_2018	GCST90000025	Appendicular lean mass	Body Size	0.0293141	0.00411303	1.02487e-12	0.0174854	0.0106811	0.101622	0.0290031	0.00411959	1.9185e-12	1.0249	-12	1.0162	-1	1.9185	-12				no			no		FALSE		1	cis-MR	no	yes
CTSV	CTSV_D001791	UKBPPP_2023	GCST90002402	Platelet count	Blood Platelet Disorders	0.0448395	0.00722007	5.28529e-10	0.0349842	0.0289546	0.226954	0.0389585	0.0105375	0.000218049	5.28529	-10	2.26954	-1	2.18049	-4				no			no	0.485739	FALSE	genetic_association	1	cis-MR	no	no
CTSV	CTSV_D004909	UKBPPP_2023	GCST90002397	Mean spheric corpuscular volume	Erythrocyte Indices	0.0319039	0.00483232	4.0513e-11	0.0379084	0.0271605	0.162799	0.0400225	0.00768228	1.89126e-07	4.0513	-11	1.62799	-1	1.89126	-7		9_133172006_A_G					no		FALSE		3	cis-MR, mixed-MR, trans-coloc	no	no
CTSV	CTSV_D049628	UKBPPP_2023	GCST90000025	Appendicular lean mass	Body Size	-0.0328681	0.00467029	1.95432e-12	-0.0284711	0.0241779	0.23897	-0.0350824	0.00771166	5.38327e-06	1.95432	-12	2.3897	-1	5.38327	-6		12_111446804_T_C	12_111446804_T_C (SH2B3,ENSG00000299832,ENSG00000294281,HSPA8P14,PHETA1,LINC02356,RNA5SP373,U7,ENSG00000304623,IFITM3P5)				no	0.540458	FALSE	genetic_association	3	cis-MR, mixed-MR, trans-coloc	no	no
CTSV	CTSV_EFO_0002950	UKBPPP_2023	icd10-Z34-both_sexes	Z34 Supervision of normal pregnancy	Z34 Supervision of normal pregnancy	0.590307	0.0717217	1.86399e-16	-0.0134069	0.235057	0.954516	0.30474	0.120236	0.01126	1.86399	-16	9.54516	-1	1.126	-2		12_111446804_T_C	12_111446804_T_C (SH2B3,ENSG00000299832,ENSG00000294281,HSPA8P14,PHETA1,LINC02356,RNA5SP373,U7,ENSG00000304623,IFITM3P5)				no		FALSE		3	trans-MR, mixed-MR, trans-coloc	no	no
CTSV	CTSV_EFO_0004309	UKBPPP_2023	continuous-30080-both_sexes-irnt	Platelet count	Platelet count	0.0397827	0.00641222	5.49737e-10	0.123902	0.0534149	0.0203614	0.0352682	0.0104342	0.000724684	5.49737	-10	2.03614	-2	7.24684	-4		12_111446804_T_C	12_111446804_T_C (SH2B3,ENSG00000299832,ENSG00000294281,HSPA8P14,PHETA1,LINC02356,RNA5SP373,U7,ENSG00000304623,IFITM3P5)				no	0.485739	FALSE	genetic_association	2	mixed-MR, trans-coloc	no	no
CTSV	CTSV_EFO_0004314	UKBPPP_2023	continuous-20153-both_sexes-irnt	Forced expiratory volume in 1-second (FEV1), predicted	Forced expiratory volume in 1-second (FEV1), predicted	-0.0213052	0.00338937	3.25961e-10	-0.00807741	0.0132044	0.540723	-0.0221613	0.00538146	3.82045e-05	3.25961	-10	5.40723	-1	3.82045	-5		4_105178652_T_C	4_105178652_T_C (ENSG00000251259,TET2,ENSG00000252136,ENSG00000251473,RN7SL89P,ENSG00000301171,TET2-AS1,ENSG00000303609,ENSG00000276992,RNU6-351P)				no		FALSE		2	mixed-MR, trans-coloc	no	no
CTSV	CTSV_EFO_0004339	UKBPPP_2023	continuous-50-both_sexes-irnt	Standing height	Standing height	-0.0426113	0.00491243	4.16549e-18	-0.00447849	0.0339966	0.895195	-0.0384645	0.00828683	3.45642e-06	4.16549	-18	8.95195	-1	3.45642	-6		7_99735325_T_G	7_99735325_T_G (CYP3A7,ENSG00000297001,ENSG00000273407,CYP3A51P,CYP3A4,CYP3A5,CYP3A137P,CYP3A43,ENSG00000308518,ENSG00000224448)				no		FALSE		3	cis-MR, mixed-MR, trans-coloc	no	no
CTSV	CTSV_EFO_0004518	UKBPPP_2023	biomarkers-30700-both_sexes-irnt	Creatinine	Creatinine	-0.0454806	0.00520036	2.21727e-18	0.0154206	0.0323671	0.633769	-0.0213302	0.0077531	0.00593812	2.21727	-18	6.33769	-1	5.93812	-3		1_53739183_AGCCGCCGCC_A	1_53739183_AGCCGCCGCC_A (GLIS1,ENSG00000201003,RNU7-95P,NDC1,ENSG00000229687,YIPF1,DIO1,ENSG00000297290,IFT25,LRRC42)				no		FALSE		3	trans-MR, mixed-MR, trans-coloc	no	no
CTSV	CTSV_EFO_0004530	UKBPPP_2023	biomarkers-30870-both_sexes-irnt	Triglycerides	Triglycerides	0.082468	0.00942031	2.05423e-18	-0.00618683	0.0880755	0.943999	0.0434334	0.0145468	0.00282868	2.05423	-18	9.43999	-1	2.82868	-3		7_73623036_G_A	7_73623036_G_A (MLXIPL,ENSG00000274080,TBL2,VPS37D,DNAJC30,BUD23,BCL7B,MIR4284,STX1A,ENSG00000293503)				no		FALSE		2	trans-MR, trans-coloc	no	no
CTSV	CTSV_EFO_0004535	UKBPPP_2023	biomarkers-30600-both_sexes-irnt	Albumin	Albumin	0.0483736	0.00711834	1.0784e-11	0.0174444	0.0407352	0.668478	0.0266693	0.0115301	0.0207224	1.0784	-11	6.68478	-1	2.07224	-2		15_60595685_GA_G	15_60595685_GA_G (ENSG00000273958,ENSG00000309525,CYCSP38,ENSG00000286457,ENSG00000287508,ENSG00000277413,RORA-AS2,RORA-AS1,ICE2,RNA5SP397)				no		FALSE		2	trans-MR, trans-coloc	no	no
CTSV	CTSV_EFO_0004995	UKBPPP_2023	continuous-23113-both_sexes-irnt, continuous-23114-both_sexes-irnt, continuous-23129-both_sexes-irnt, continuous-23117-both_sexes-irnt, continuous-23118-both_sexes-irnt	Leg fat-free mass (right)	Leg fat-free mass (right)	-0.0350507	0.00510692	6.72572e-12	-0.0376062	0.014244	0.00828697	-0.0336127	0.0069788	1.46176e-06	6.72572	-12	8.28697	-3	1.46176	-6	9_96889402_AT_A			no			no	0.329926	TRUE	genetic_association	2	cis-MR, cis-coloc	no	no
CTSV	CTSV_EFO_0005208	UKBPPP_2023	continuous-eGFR-both_sexes-irnt	Estimated glomerular filtration rate, serum creatinine	Estimated glomerular filtration rate, serum creatinine	0.039543	0.00492915	1.0381e-15	-0.0187887	0.03429	0.583738	0.0157215	0.0081343	0.053268	1.0381	-15	5.83738	-1	5.3268	-2		1_53739183_AGCCGCCGCC_A	1_53739183_AGCCGCCGCC_A (GLIS1,ENSG00000201003,RNU7-95P,NDC1,ENSG00000229687,YIPF1,DIO1,ENSG00000297290,IFT25,LRRC42)				no		FALSE		3	trans-MR, mixed-MR, trans-coloc	no	no
CTSV	CTSV_EFO_0005409	UKBPPP_2023	continuous-23130-both_sexes-irnt	Trunk predicted mass	Trunk predicted mass	-0.0322596	0.00492091	5.54117e-11	-0.0329143	0.0161513	0.041563	-0.0256655	0.00666807	0.000118599	5.54117	-11	4.1563	-2	1.18599	-4				no			no		FALSE		1	cis-MR	no	no
CTSV	CTSV_EFO_0007777	UKBPPP_2023	continuous-23105-both_sexes-irnt	Basal metabolic rate	Basal metabolic rate	-0.0342758	0.00524823	6.5369e-11	-0.0365161	0.0146408	0.0126267	-0.0314669	0.00712276	9.97116e-06	6.5369	-11	1.26267	-2	9.97116	-6	9_96889402_AT_A			no			no		FALSE		2	cis-MR, cis-coloc	no	no
CTSV	CTSV_EFO_0007985	UKBPPP_2023	continuous-30090-both_sexes-irnt	Platelet crit	Platelet crit	0.0396871	0.00628749	2.75304e-10	0.112618	0.0531368	0.034057	0.0291638	0.0105788	0.00583658	2.75304	-10	3.4057	-2	5.83658	-3		12_111446804_T_C	12_111446804_T_C (SH2B3,ENSG00000299832,ENSG00000294281,HSPA8P14,PHETA1,LINC02356,RNA5SP373,U7,ENSG00000304623,IFITM3P5)				no		FALSE		2	mixed-MR, trans-coloc	no	no
CTSV	CTSV_EFO_0009682	UKBPPP_2023	icd10-O32-both_sexes	O32 Maternal care for known or suspected malpresentation of foetus	O32 Maternal care for known or suspected malpresentation of foetus	0.904808	0.0715667	1.22512e-36	-0.0858222	0.335389	0.798037	-0.0223877	0.139825	0.872792	1.22512	-36	7.98037	-1	8.72792	-1		19_11974613_G_C	19_11974613_G_C (ENSG00000304156,ZNF763,ZNF433-AS1,RNA5SP464,ENSG00000267274,ZNF700,RNA5SP465,ZNF433,ZNF878,ZNF69)				no		FALSE	animal_model	3	trans-MR, mixed-MR, trans-coloc	no	no
CTSV	CTSV_EFO_0009795	UKBPPP_2023	biomarkers-30670-both_sexes-irnt	Urea	Urea	-0.0559344	0.00875276	1.65355e-10	-0.0374317	0.0504654	0.45825	-0.0635743	0.0147681	1.67114e-05	1.65355	-10	4.5825	-1	1.67114	-5		9_133447776_C_T					no		FALSE		2	trans-MR, trans-coloc	no	no
CTSV	CTSV_HP_0025328	UKBPPP_2023	icd10-O46-both_sexes	O46 Antepartum haemorrhage, not elsewhere classified	O46 Antepartum haemorrhage, not elsewhere classified	0.76129	0.0837203	9.61166e-20	-0.0622726	0.391038	0.873472	0.357231	0.145294	0.0139451	9.61166	-20	8.73472	-1	1.39451	-2		19_11974613_G_C	19_11974613_G_C (ENSG00000304156,ZNF763,ZNF433-AS1,RNA5SP464,ENSG00000267274,ZNF700,RNA5SP465,ZNF433,ZNF878,ZNF69)				no		FALSE		3	trans-MR, mixed-MR, trans-coloc	no	no
CTSV	CTSV_Height, inverse-rank normalized	UKBPPP_2023	HEIGHT_IRN	Height, inverse-rank normalized	Height, inverse-rank normalized	-0.0358893	0.00511884	2.36258e-12	-0.0216942	0.0367068	0.554513	-0.0361994	0.00879015	3.81871e-05	2.36258	-12	5.54513	-1	3.81871	-5		7_99735325_T_G	7_99735325_T_G (CYP3A7,ENSG00000297001,ENSG00000273407,CYP3A51P,CYP3A4,CYP3A5,CYP3A137P,CYP3A43,ENSG00000308518,ENSG00000224448)				no		FALSE		2	trans-MR, trans-coloc	no	no
CTSV	CTSV_Temporal arteritis	UKBPPP_2023	M13_TEMPARTERIT	Temporal arteritis	Temporal arteritis	0.810939	0.130424	5.04481e-10	0.738761	0.259466	0.00441007	0.663729	0.165602	6.12407e-05	5.04481	-10	4.41007	-3	6.12407	-5	9_96626342_A_T			no			no		FALSE		2	cis-MR, cis-coloc	no	no
CTSV	CTSV_Whole body fat-free mass	UKBPPP_2023	continuous-23101-both_sexes-irnt	Whole body fat-free mass	Whole body fat-free mass	-0.0346402	0.00502431	5.40493e-12	-0.0348424	0.0154085	0.0237442	-0.0327312	0.00675129	1.24627e-06	5.40493	-12	2.37442	-2	1.24627	-6	9_96889402_AT_A			no			no		FALSE		2	cis-MR, cis-coloc	no	no
CTSZ	CTSZ_D003924	UKBPPP_2023	GCST007517	Type 2 diabetes	Diabetes Mellitus, Type 2	0.534423	0.0753101	1.28141e-12	0.302862	0.290919	0.29785	0.495875	0.0825601	1.89887e-09	1.28141	-12	2.9785	-1	1.89887	-9		19_19368688_C_T	19_19368688_C_T (ENSG00000294647,ENSG00000267234,GATAD2A,MAU2,SUGP1,MIR640,TM6SF2,HAPLN4,ENSG00000280282,RNU6-1028P)				no		FALSE		3	trans-MR, mixed-MR, trans-coloc	no	no
CTSZ	CTSZ_D006973	UKBPPP_2023	GCST90000059, I9_HYPTENS	Diastolic blood pressure	Hypertension	0.184734	0.0186998	5.13625e-23	0.207488	0.338333	0.5397	0.165289	0.0210892	4.59213e-15	5.13625	-23	5.397	-1	4.59213	-15		19_19151024_A_G, 12_89599730_A_T	19_19151024_A_G (TMEM161A,MEF2B,BORCS8,RFXANK,ENSG00000288837,NR2C2AP,NCAN,ENSG00000296554,RNU6-1028P,SLC25A42), 12_89599730_A_T (ENSG00000279939,POC1B,POC1B-AS1,GALNT4,CENPCP1,ATP2B1,ATP2B1-AS1,RNA5SP365,MRPL2P1,RNU6-148P)				no	0.722964	TRUE	genetic_association	4	cis-MR, trans-MR, mixed-MR, trans-coloc	no	no
CTSZ	CTSZ_D008078	UKBPPP_2023	GCST90002412	Low density lipoprotein cholesterol levels	Cholesterol, LDL	-0.0266747	0.0043682	1.01795e-09	-0.0863177	0.0816316	0.290327	-0.0275947	0.00708842	9.90427e-05	1.01795	-9	2.90327	-1	9.90427	-5		19_19151024_A_G	19_19151024_A_G (TMEM161A,MEF2B,BORCS8,RFXANK,ENSG00000288837,NR2C2AP,NCAN,ENSG00000296554,RNU6-1028P,SLC25A42)				no		FALSE		2	trans-MR, trans-coloc	no	no
CTSZ	CTSZ_EFO_0004312	UKBPPP_2023	continuous-3062-both_sexes-irnt	Forced vital capacity (FVC)	Forced vital capacity (FVC)	-0.0254593	0.00379015	1.85211e-11	0.00881525	0.0112957	0.435152	0.000531212	0.00542399	0.921982	1.85211	-11	4.35152	-1	9.21982	-1		14_94371805_G_T	14_94371805_G_T (SERPINA2,SERPINA1,ENSG00000256357,ENSG00000305540,ENSG00000305557,SERPINA6,SERPINA10,SERPINA11,SERPINA9,SERPINA12)				no		FALSE		3	trans-MR, mixed-MR, trans-coloc	no	no
CTSZ	CTSZ_EFO_0004518	UKBPPP_2023	biomarkers-30700-both_sexes-irnt	Creatinine	Creatinine	-0.0246075	0.00371694	3.58345e-11	-0.0150023	0.0178436	0.40048	-0.016701	0.00560985	0.00291	3.58345	-11	4.0048	-1	2.91	-3		19_19151024_A_G	19_19151024_A_G (TMEM161A,MEF2B,BORCS8,RFXANK,ENSG00000288837,NR2C2AP,NCAN,ENSG00000296554,RNU6-1028P,SLC25A42)				no		FALSE		3	trans-MR, mixed-MR, trans-coloc	no	no
CTSZ	CTSZ_EFO_0004611	UKBPPP_2023	biomarkers-30780-both_sexes-irnt	LDL direct	LDL direct	-0.0339507	0.00515747	4.61624e-11	-0.0789974	0.0665883	0.235482	-0.0276581	0.00766964	0.000310736	4.61624	-11	2.35482	-1	3.10736	-4		19_19151024_A_G	19_19151024_A_G (TMEM161A,MEF2B,BORCS8,RFXANK,ENSG00000288837,NR2C2AP,NCAN,ENSG00000296554,RNU6-1028P,SLC25A42)				no		FALSE		2	trans-MR, trans-coloc	no	no
CTSZ	CTSZ_EFO_0004615	UKBPPP_2023	biomarkers-30640-both_sexes-irnt	Apolipoprotein B	Apolipoprotein B	-0.0364188	0.00528096	5.33978e-12	-0.0867859	0.0871176	0.319156	-0.0334741	0.00822137	4.6692e-05	5.33978	-12	3.19156	-1	4.6692	-5		19_19151024_A_G	19_19151024_A_G (TMEM161A,MEF2B,BORCS8,RFXANK,ENSG00000288837,NR2C2AP,NCAN,ENSG00000296554,RNU6-1028P,SLC25A42)				no		FALSE		3	trans-MR, mixed-MR, trans-coloc	no	no
CTSZ	CTSZ_Height, inverse-rank normalized	UKBPPP_2023	HEIGHT_IRN	Height, inverse-rank normalized	Height, inverse-rank normalized	-0.0369133	0.00400197	2.86809e-20	-0.0180127	0.0153005	0.239092	-0.0208566	0.00610335	0.000632608	2.86809	-20	2.39092	-1	6.32608	-4		14_94371805_G_T	14_94371805_G_T (SERPINA2,SERPINA1,ENSG00000256357,ENSG00000305540,ENSG00000305557,SERPINA6,SERPINA10,SERPINA11,SERPINA9,SERPINA12)				no		FALSE		3	trans-MR, mixed-MR, trans-coloc	no	no
CTSZ	CTSZ_Hypertension, essential	UKBPPP_2023	I9_HYPTENSESS	Hypertension, essential	Hypertension, essential	0.394347	0.0548837	6.71401e-13	-0.00880293	0.0661828	0.894186	-0.00663381	0.0250924	0.791491	6.71401	-13	8.94186	-1	7.91491	-1				no			no		FALSE		1	cis-MR	no	no
CTSZ	CTSZ_Vascular/heart problems diagnosed by doctor	UKBPPP_2023	categorical-6150-both_sexes-100	Vascular/heart problems diagnosed by doctor	Vascular/heart problems diagnosed by doctor	-0.060338	0.00960571	3.35392e-10	-0.0515105	0.0312513	0.0992973	-0.0389875	0.0145856	0.00751726	3.35392	-10	9.92973	-2	7.51726	-3		4_102267552_C_T	4_102267552_C_T (ENSG00000298500,ENSG00000294842,SLC39A8,RN7SL728P,ENSG00000251572,ENSG00000251309,ENSG00000260651,NFKB1,ENSG00000248161,MTND5P5)				no		FALSE		2	mixed-MR, trans-coloc	no	no
CUZD1	CUZD1_Adenocarcinoma and ductal carcinoma of pancreas, excluding all cancers (controls excluding all cancers)	UKBPPP_2023	C3_PANCREAS_ADENO_DUCTAL_EXALLC	Adenocarcinoma and ductal carcinoma of pancreas, excluding all cancers (controls excluding all cancers)	Adenocarcinoma and ductal carcinoma of pancreas, excluding all cancers (controls excluding all cancers)	0.484429	0.0747381	9.07031e-11	0.460236	0.145962	0.00161538	0.465882	0.102864	5.92369e-06	9.07031	-11	1.61538	-3	5.92369	-6		9_133158977_G_A					no		FALSE		3	trans-MR, mixed-MR, trans-coloc	no	no
CUZD1	CUZD1_Antihypertensive medication - note that there are other indications	UKBPPP_2023	RX_ANTIHYP	Antihypertensive medication - note that there are other indications	Antihypertensive medication - note that there are other indications	-0.0626831	0.00986519	2.09839e-10	-0.0232678	0.0243317	0.338933	-0.0624297	0.0135301	3.94768e-06	2.09839	-10	3.38933	-1	3.94768	-6		9_133156521_A_G	9_133156521_A_G (GBGT1,ENSG00000298803,RALGDS,OBP2B,LCN1P1,CELP,ENSG00000290769,CEL,ENSG00000296375,MIR6877)				no		FALSE		3	trans-MR, mixed-MR, trans-coloc	no	no
CUZD1	CUZD1_Benign lipomatous neoplasm	UKBPPP_2023	CD2_BENIGN_LIPOMATOUS	Benign lipomatous neoplasm	Benign lipomatous neoplasm	0.141631	0.0220981	1.46282e-10	0.165252	0.0334262	7.66178e-07	0.142542	0.0305006	2.96216e-06	1.46282	-10	7.66178	-7	2.96216	-6		9_133158977_G_A					no		FALSE		3	trans-MR, mixed-MR, trans-coloc	no	no
CUZD1	CUZD1_Bleeding	UKBPPP_2023	BLEEDING	Bleeding	Bleeding	-0.126348	0.0126095	1.2442e-23	-0.126076	0.0249958	4.56162e-07	-0.131744	0.0178252	1.4584e-13	1.2442	-23	4.56162	-7	1.4584	-13		9_133123991_C_T					no		FALSE		3	trans-MR, mixed-MR, trans-coloc	no	no
CUZD1	CUZD1_Blood clot, DVT, bronchitis, emphysema, asthma, rhinitis, eczema, allergy diagnosed by doctor	UKBPPP_2023	categorical-6152-both_sexes-100	Blood clot, DVT, bronchitis, emphysema, asthma, rhinitis, eczema, allergy diagnosed by doctor	Blood clot, DVT, bronchitis, emphysema, asthma, rhinitis, eczema, allergy diagnosed by doctor	-0.0836151	0.0119037	2.15109e-12	-0.123025	0.0292155	2.54283e-05	-0.10895	0.0223576	1.09871e-06	2.15109	-12	2.54283	-5	1.09871	-6		9_133158977_G_A					no		FALSE		3	trans-MR, mixed-MR, trans-coloc	no	no
CUZD1	CUZD1_CHEBI_28593	UKBPPP_2023	categorical-20003-both_sexes-1140874420	Treatment/medication code	quinine	0.349978	0.0532017	4.75802e-11	0.362618	0.0901519	5.76325e-05	0.386256	0.0729105	1.17289e-07	4.75802	-11	5.76325	-5	1.17289	-7		9_133158977_G_A					no		FALSE		3	trans-MR, mixed-MR, trans-coloc	no	no
CUZD1	CUZD1_CHEBI_9150	UKBPPP_2023	categorical-20003-both_sexes-1140861958	Treatment/medication code	simvastatin	0.125979	0.0161917	7.22532e-15	0.0844085	0.0348073	0.0153074	0.0797538	0.0289531	0.00587659	7.22532	-15	1.53074	-2	5.87659	-3		9_133158977_G_A					no		FALSE		3	trans-MR, mixed-MR, trans-coloc	no	no
CUZD1	CUZD1_Childhood asthma (age<16) (more control exclusions)	UKBPPP_2023	ASTHMA_CHILD_EXMORE	Childhood asthma (age<16) (more control exclusions)	Childhood asthma (age<16) (more control exclusions)	0.238114	0.03049	5.73736e-15	0.212136	0.0696038	0.00230544	0.101952	0.0634199	0.107929	5.73736	-15	2.30544	-3	1.07929	-1		9_133158977_G_A					no		FALSE		3	trans-MR, mixed-MR, trans-coloc	no	no
CUZD1	CUZD1_Cholecystectomy	UKBPPP_2023	K11_CHOLECYSTECTOMY	Cholecystectomy	Cholecystectomy	0.0909502	0.0138816	5.6835e-11	0.0920893	0.0486943	0.0586013	0.061666	0.0294013	0.0359593	5.6835	-11	5.86013	-2	3.59593	-2		19_5840608_C_T	19_5840608_C_T (FUT6,ENSG00000267709,FUT3,ENSG00000289543,FUT5,NRTN,DUS3L,PRR22,ENSG00000266941,NDUFA11)				no		FALSE		3	trans-MR, mixed-MR, trans-coloc	no	no
CUZD1	CUZD1_D000069059	SUN_2018	NEALE2_20003_1141146234	Atorvastatin | treatment/medication code	Atorvastatin	0.212973	0.0318378	2.24209e-11	0.378558	0.0719738	1.44317e-07	0.281122	0.0370652	3.337e-14	2.2421	-11	1.4432	-7	3.337	-14							no		FALSE		1	trans-MR	no	no
CUZD1	CUZD1_D000086382	UKBPPP_2023	GCST011073, GCST011074	COVID-19 (RELEASE 5)	COVID-19	0.208026	0.0193724	6.72897e-27	0.203881	0.0347368	4.37649e-09	0.258084	0.0370919	3.4521e-12	6.72897	-27	4.37649	-9	3.4521	-12		9_133158977_G_A					no		TRUE		3	trans-MR, mixed-MR, trans-coloc	no	no
CUZD1	CUZD1_D000544	SUN_2018	SAIGE_290_11, GCST005921, GCST005923, GCST002245, NEALE2_20110_10, NEALE2_20111_10	Alzheimer's disease	Alzheimer Disease	-1.16932	0.111006	6.02878e-26	-1.30805	0.38594	0.000700817	-1.19206	0.116147	1.03079e-24	6.0288	-26	7.0082	-4	1.0308	-24							no		TRUE		1	trans-MR	no	no
CUZD1	CUZD1_D000740	SUN_2018, UKBPPP_2023	GCST90002369, GCST90002310, GCST004621, GCST90002384, GCST004615, GCST006804, GCST90002322, GCST90002334	Red cell distribution width	Anemia	-0.0742863	0.00508603	2.57368e-48	-0.0901694	0.00791193	0	-0.0704718	0.00595917	2.87291e-32	2.5737	-48	4.34572	-30	2.8729	-32		9_132739922_T_C, 9_133158977_G_A, 9_133543821_T_C, 9_133123991_C_T	9_133543821_T_C (ADAMTSL2,MYMK,ENSG00000296035,ENSG00000303903,SLC2A6,FAM163B,CACFD1,ENSG00000261018,DBH,DBH-AS1)				no		TRUE		3	trans-MR, mixed-MR, trans-coloc	no	no
CUZD1	CUZD1_D001778	UKBPPP_2023	GCST90002383, GCST90002304, GCST004604	Hematocrit	Blood Coagulation Disorders	-0.0919428	0.00796857	8.46962e-31	-0.0688391	0.0366428	0.0602922	-0.0839825	0.0115651	3.82234e-13	8.46962	-31	6.02922	-2	3.82234	-13		9_133158977_G_A, 9_133543821_T_C	9_133543821_T_C (ADAMTSL2,MYMK,ENSG00000296035,ENSG00000303903,SLC2A6,FAM163B,CACFD1,ENSG00000261018,DBH,DBH-AS1)				no		TRUE		3	trans-MR, mixed-MR, trans-coloc	no	no
CUZD1	CUZD1_D001943	UKBPPP_2023	GCST90012105	Estradiol levels	Breast Neoplasms	-0.0148017	0.00177204	6.65818e-17	-0.015283	0.00362944	2.54426e-05	-0.0198436	0.00351163	1.59694e-08	6.65818	-17	2.54426	-5	1.59694	-8		9_133158977_G_A					no		FALSE		3	trans-MR, mixed-MR, trans-coloc	no	no
CUZD1	CUZD1_D003324	SUN_2018, UKBPPP_2023	GCST005194, GCST005195, I9_REVASC	Coronary artery disease	Coronary Artery Disease	0.107012	0.0137564	7.30439e-15	0.178294	0.0248253	6.87228e-13	0.102813	0.0166229	6.20939e-10	7.3044	-15	6.8723	-13	6.2094	-10							no		TRUE		2	trans-MR, mixed-MR	no	no
CUZD1	CUZD1_D004381	UKBPPP_2023	K11_DULC	Duodenal ulcer	Duodenal Ulcer	-0.441104	0.0388757	7.71721e-30	-0.478299	0.0792583	1.59269e-09	-0.426943	0.0546527	5.63188e-15	7.71721	-30	1.59269	-9	5.63188	-15		9_133123991_C_T					no		FALSE		3	trans-MR, mixed-MR, trans-coloc	no	no
CUZD1	CUZD1_D004700	UKBPPP_2023	GCST90012113	Total testosterone levels	Endocrine System Diseases	-0.0447511	0.0062018	5.3611e-13	-0.0478358	0.0097481	9.23903e-07	-0.0422662	0.00857732	8.32127e-07	5.3611	-13	9.23903	-7	8.32127	-7							no		FALSE		2	trans-MR, mixed-MR	no	no
CUZD1	CUZD1_D004802	SUN_2018	GCST90002298	Eosinophil counts	Eosinophilia	0.01868	0.00300868	5.34243e-10	0.0205637	0.00710579	0.00380445	0.0187791	0.0027959	1.85913e-11	5.3424	-10	3.8045	-3	1.8591	-11							no		FALSE		1	trans-MR	no	no
CUZD1	CUZD1_D005293	UKBPPP_2023	GCST005072	Ferritin levels	Ferritins	-0.213768	0.0311922	7.21812e-12	-0.195706	0.0510112	0.000124785	-0.160383	0.0534113	0.00267508	7.21812	-12	1.24785	-4	2.67508	-3		9_133543821_T_C	9_133543821_T_C (ADAMTSL2,MYMK,ENSG00000296035,ENSG00000303903,SLC2A6,FAM163B,CACFD1,ENSG00000261018,DBH,DBH-AS1)				no		FALSE		3	trans-MR, mixed-MR, trans-coloc	no	no
CUZD1	CUZD1_D005901	UKBPPP_2023	GCST009722	Glaucoma (multi-trait analysis)	Glaucoma	0.205805	0.0254869	6.75203e-16	0.277278	0.0456927	1.29258e-09	0.241988	0.0390589	5.81112e-10	6.75203	-16	1.29258	-9	5.81112	-10		9_133412734_G_A	9_133412734_G_A (REXO4,ADAMTS13,STKLD1,SURF4,CACFD1,SURF2,SURF1,SNORD36C,SNORD36A,SNORD36B)				no		FALSE		3	trans-MR, mixed-MR, trans-coloc	no	no
CUZD1	CUZD1_D006402	UKBPPP_2023	GCST90002394, GCST004614, GCST004609, GCST004626, GCST004608, GCST90002379, GCST004624	Monocyte percentage of white cells	Hematologic Diseases	-0.0535929	0.00437322	1.5835e-34	-0.0677092	0.00830424	4.44089e-16	-0.0632281	0.00649506	2.14262e-22	1.5835	-34	4.44089	-16	2.14262	-22		9_133158977_G_A, 9_133543821_T_C, 9_133412734_G_A, 9_133356366_GCCCCGCACCCCGCACCCCGCA_G, 9_133540399_G_A	9_133543821_T_C (ADAMTSL2,MYMK,ENSG00000296035,ENSG00000303903,SLC2A6,FAM163B,CACFD1,ENSG00000261018,DBH,DBH-AS1), 9_133412734_G_A (REXO4,ADAMTS13,STKLD1,SURF4,CACFD1,SURF2,SURF1,SNORD36C,SNORD36A,SNORD36B), 9_133540399_G_A (ADAMTSL2,MYMK,ENSG00000296035,SLC2A6,ENSG00000303903,FAM163B,CACFD1,ENSG00000261018,DBH,DBH-AS1)				no		TRUE		3	trans-MR, mixed-MR, trans-coloc	no	no
CUZD1	CUZD1_D006484	UKBPPP_2023	GCST90014033	Haemorrhoidal disease	Hemorrhoids	-0.164523	0.0112307	1.36048e-48	-0.176349	0.0236164	8.19345e-14	-0.178632	0.0154901	9.09891e-31	1.36048	-48	8.19345	-14	9.09891	-31		9_133412734_G_A	9_133412734_G_A (REXO4,ADAMTS13,STKLD1,SURF4,CACFD1,SURF2,SURF1,SNORD36C,SNORD36A,SNORD36B)				no		FALSE		3	trans-MR, mixed-MR, trans-coloc	no	no
CUZD1	CUZD1_D006937	SUN_2018, UKBPPP_2023	GCST002222, GCST002221, GCST000759, GCST000760, NEALE2_20002_1473, SAIGE_272_11, GCST005068, GCST90038690, GCST005065	LDL cholesterol	Hypercholesterolemia	0.37091	0.020494	3.27773e-73	0.439896	0.0761249	7.53212e-09	0.374166	0.0308553	7.64993e-34	3.2777	-73	7.5321	-9	7.6499	-34		9_133158977_G_A					no	0.159128	TRUE	genetic_association	3	trans-MR, mixed-MR, trans-coloc	no	no
CUZD1	CUZD1_D006949	SUN_2018	SAIGE_272_1	Hyperlipidemia	Hyperlipidemias	0.220559	0.0205459	6.9761e-27	0.294725	0.0451036	6.3866e-11	0.226822	0.0234652	4.19225e-22	6.9761	-27	6.3866	-11	4.1923	-22							no		FALSE		1	trans-MR	no	no
CUZD1	CUZD1_D006967	UKBPPP_2023	CHILDHOOD_ALLERGY	Childhood allergy (age < 16)	Hypersensitivity	0.263803	0.0368906	8.61903e-13	0.200908	0.0606429	0.000923126	0.222918	0.0529005	2.50981e-05	8.61903	-13	9.23126	-4	2.50981	-5		9_133158977_G_A					no		FALSE		3	trans-MR, mixed-MR, trans-coloc	no	no
CUZD1	CUZD1_D007970	UKBPPP_2023	GCST004610, GCST90002374, GCST004618, GCST90002407	White blood cell count	Leukopenia	-0.0935533	0.00842832	1.2561e-28	-0.078504	0.0190998	3.95298e-05	-0.0699222	0.0157287	8.76819e-06	1.2561	-28	3.95298	-5	8.76819	-6		9_133158977_G_A, 9_133511283_C_T					no		TRUE		3	trans-MR, mixed-MR, trans-coloc	no	no
CUZD1	CUZD1_D008078	SUN_2018, UKBPPP_2023	GCST90002412	Low density lipoprotein cholesterol levels	Cholesterol, LDL	0.383782	0.0175354	3.52508e-106	0.522326	0.0730153	8.45102e-13	0.392123	0.0274406	2.53037e-46	3.5251	-106	8.451	-13	2.5304	-46		9_133158977_G_A					no	0.159128	TRUE	genetic_association	3	trans-MR, mixed-MR, trans-coloc	no	no
CUZD1	CUZD1_D008107	UKBPPP_2023	GCST90013405	Liver enzyme levels (alanine transaminase)	Liver Diseases	0.0102431	0.000858508	8.13426e-33	0.0129571	0.001635	2.22045e-15	0.0124574	0.00127171	1.17415e-22	8.13426	-33	2.22045	-15	1.17415	-22		9_133158977_G_A					no		FALSE		3	trans-MR, mixed-MR, trans-coloc	no	no
CUZD1	CUZD1_D008218	UKBPPP_2023	GCST90002388, GCST90002316	Lymphocyte count	Lymphocytosis	-0.0350628	0.00440671	1.76714e-15	-0.0444799	0.00839748	1.17841e-07	-0.0348168	0.00665248	1.66195e-07	1.76714	-15	1.17841	-7	1.66195	-7		9_133123991_C_T, 9_133356366_GCCCCGCACCCCGCACCCCGCA_G					no		TRUE		3	trans-MR, mixed-MR, trans-coloc	no	no
CUZD1	CUZD1_D008232	UKBPPP_2023	GCST90002340, GCST004625	Monocyte count	Lymphoproliferative Disorders	-0.0617096	0.00531012	3.21777e-31	-0.0719711	0.0155303	3.58231e-06	-0.06382	0.00755838	3.07686e-17	3.21777	-31	3.58231	-6	3.07686	-17		9_133511283_C_T					no		TRUE		3	trans-MR, mixed-MR, trans-coloc	no	no
CUZD1	CUZD1_D009203	UKBPPP_2023	GCST011365	Myocardial infarction	Myocardial Infarction	0.145469	0.0191274	2.84226e-14	0.093354	0.0312931	0.00285236	0.0958506	0.02556	0.000176814	2.84226	-14	2.85236	-3	1.76814	-4		9_133532712_A_G	9_133532712_A_G (ADAMTSL2,MYMK,ENSG00000296035,SLC2A6,ENSG00000303903,CACFD1,FAM163B,ENSG00000261018,DBH,ADAMTS13)				no		FALSE		3	trans-MR, mixed-MR, trans-coloc	no	no
CUZD1	CUZD1_D010437	UKBPPP_2023	K11_GASTRODUOULC	Gastroduodenal ulcer	Peptic Ulcer	-0.203878	0.0244911	8.46155e-17	-0.193875	0.0480043	5.37501e-05	-0.20467	0.0358019	1.08591e-08	8.46155	-17	5.37501	-5	1.08591	-8		9_133540399_G_A	9_133540399_G_A (ADAMTSL2,MYMK,ENSG00000296035,SLC2A6,ENSG00000303903,FAM163B,CACFD1,ENSG00000261018,DBH,DBH-AS1)				no		FALSE		3	trans-MR, mixed-MR, trans-coloc	no	no
CUZD1	CUZD1_D011655	UKBPPP_2023	I9_PULMEMB	Pulmonary embolism	Pulmonary Embolism	0.247443	0.0286147	5.26884e-18	0.459447	0.0746869	7.66874e-10	0.266931	0.0443262	1.72304e-09	5.26884	-18	7.66874	-10	1.72304	-9		9_133158977_G_A					no		FALSE		3	trans-MR, mixed-MR, trans-coloc	no	no
CUZD1	CUZD1_D012130	UKBPPP_2023	ALLERG_RHINITIS	Allergic rhinitis	Respiratory Hypersensitivity	0.190055	0.0271774	2.68812e-12	0.120411	0.0406029	0.00302112	0.0863668	0.0328373	0.00853487	2.68812	-12	3.02112	-3	8.53487	-3		9_133158977_G_A					no		FALSE		3	trans-MR, mixed-MR, trans-coloc	no	no
CUZD1	CUZD1_D013921	UKBPPP_2023	GCST90002403	Red blood cell count	Thrombocytopenia	-0.0610892	0.00784186	6.6932e-15	-0.032538	0.0439662	0.459259	-0.0578297	0.0114096	4.00904e-07	6.6932	-15	4.59259	-1	4.00904	-7		9_133123991_C_T					no		FALSE		3	trans-MR, mixed-MR, trans-coloc	no	no
CUZD1	CUZD1_D013923	UKBPPP_2023	I9_THROMBOTH	Other embolism and thrombosis	Thromboembolism	0.400936	0.0419451	1.19372e-21	0.66473	0.106837	4.9116e-10	0.431288	0.0695846	5.71689e-10	1.19372	-21	4.9116	-10	5.71689	-10		9_133158977_G_A					no		FALSE		3	trans-MR, mixed-MR, trans-coloc	no	no
CUZD1	CUZD1_D014648	UKBPPP_2023	I9_VARICVE	Varicose veins	Varicose Veins	0.121616	0.0140719	5.50002e-18	0.150047	0.0316746	2.16753e-06	0.0770761	0.024575	0.00171055	5.50002	-18	2.16753	-6	1.71055	-3		9_133158977_G_A					no		FALSE		3	trans-MR, mixed-MR, trans-coloc	no	no
CUZD1	CUZD1_D014652	UKBPPP_2023	I9_VEINSOTH	Other disorders of veins	Vascular Diseases	0.192046	0.0191689	1.26199e-23	0.193131	0.043081	7.36091e-06	0.104364	0.0368884	0.00466691	1.26199	-23	7.36091	-6	4.66691	-3		9_133158977_G_A					no		FALSE		3	trans-MR, mixed-MR, trans-coloc	no	no
CUZD1	CUZD1_D014807	SUN_2018	GCST90000615, GCST90000616	Serum 25-Hydroxyvitamin D levels	Vitamin D	-0.0303255	0.00447	1.16701e-11	-0.0416291	0.00776782	8.36039e-08	-0.0311948	0.00517116	1.61496e-09	1.167	-11	8.3604	-8	1.615	-9							no		TRUE		1	trans-MR	no	no
CUZD1	CUZD1_D014842	UKBPPP_2023	D3_VONVILLEBRAND	Von Willebrand disease	von Willebrand Diseases	-0.856083	0.135949	3.03319e-10	-1.36181	0.230325	3.3682e-09	-0.995707	0.210218	2.17383e-06	3.03319	-10	3.3682	-9	2.17383	-6		9_133539572_T_C	9_133539572_T_C (ADAMTSL2,MYMK,ENSG00000296035,SLC2A6,ENSG00000303903,FAM163B,CACFD1,ENSG00000261018,DBH,ADAMTS13)				no		FALSE		3	trans-MR, mixed-MR, trans-coloc	no	no
CUZD1	CUZD1_D015228	SUN_2018	GCST002216, GCST000758	Triglycerides	Hypertriglyceridemia	-0.0952772	0.0070192	5.72727e-42	-0.103869	0.0261234	7.0061e-05	-0.0882012	0.00726935	7.03519e-34	5.7273	-42	7.0061	-5	7.0352	-34							no		TRUE		1	trans-MR	no	no
CUZD1	CUZD1_D015519	UKBPPP_2023	GCST006979	Heel bone mineral density	Bone Density	-0.0595547	0.00689805	5.94733e-18	0.00573074	0.0157676	0.716268	-0.000327429	0.00935139	0.972069	5.94733	-18	7.16268	-1	9.72069	-1		9_133543821_T_C	9_133543821_T_C (ADAMTSL2,MYMK,ENSG00000296035,ENSG00000303903,SLC2A6,FAM163B,CACFD1,ENSG00000261018,DBH,DBH-AS1)				no		FALSE		3	trans-MR, mixed-MR, trans-coloc	no	no
CUZD1	CUZD1_D017130	UKBPPP_2023	I9_ANGIO	Coronary angioplasty	Angioplasty	0.136129	0.0209331	7.87078e-11	0.0909576	0.0395847	0.0215735	0.0915318	0.033826	0.00681069	7.87078	-11	2.15735	-2	6.81069	-3							no		FALSE		2	trans-MR, mixed-MR	no	no
CUZD1	CUZD1_D019821	SUN_2018	NEALE2_20003_1140861958	Simvastatin | treatment/medication code	Simvastatin	0.210955	0.0206254	1.48643e-24	0.299978	0.0399136	5.66214e-14	0.230443	0.0233888	6.67439e-23	1.4864	-24	5.6621	-14	6.6744	-23							no		FALSE		1	trans-MR	no	no
CUZD1	CUZD1_D020246	UKBPPP_2023	GCST90038615, I9_PHLETHROMBDVTLOW	Deep venous thrombosis	Venous Thrombosis	0.0111218	0.00086927	1.76252e-37	0.0148954	0.00187858	2.22045e-15	0.0139066	0.00138058	7.27106e-24	1.76252	-37	2.22045	-15	7.27106	-24		9_133158977_G_A					no		TRUE		3	trans-MR, mixed-MR, trans-coloc	no	no
CUZD1	CUZD1_D045262	SUN_2018	GCST004628, GCST004612, GCST004611, NEALE2_30280_raw	Immature fraction of reticulocytes	Reticulocytosis	0.040983	0.00480835	1.55068e-17	0.0440845	0.00900961	9.92814e-07	0.0406581	0.00466812	3.04559e-18	1.5507	-17	9.9281	-7	3.0456	-18							no		TRUE		1	trans-MR	no	no
CUZD1	CUZD1_D049628	UKBPPP_2023	GCST90000025	Appendicular lean mass	Body Size	-0.0322329	0.00465573	4.41299e-12	-0.0464165	0.0137713	0.000750265	-0.0466571	0.00769318	1.32168e-09	4.41299	-12	7.50265	-4	1.32168	-9		9_133412734_G_A	9_133412734_G_A (REXO4,ADAMTS13,STKLD1,SURF4,CACFD1,SURF2,SURF1,SNORD36C,SNORD36A,SNORD36B)				no		FALSE		3	trans-MR, mixed-MR, trans-coloc	no	no
CUZD1	CUZD1_D052439	SUN_2018	SAIGE_272	Disorders of lipoid metabolism	Lipid Metabolism Disorders	0.221922	0.0205825	4.18522e-27	0.295588	0.0454856	8.11282e-11	0.229669	0.0234954	1.44117e-22	4.1852	-27	8.1128	-11	1.4412	-22							no		FALSE		1	trans-MR	no	no
CUZD1	CUZD1_D054556	UKBPPP_2023	I9_VTE	Venous thromboembolism	Venous Thromboembolism	0.318515	0.0225468	2.59573e-45	0.555227	0.07778	9.43912e-13	0.358739	0.0428607	5.76691e-17	2.59573	-45	9.43912	-13	5.76691	-17		9_133158977_G_A					no		FALSE		3	trans-MR, mixed-MR, trans-coloc	no	no
CUZD1	CUZD1_Diabetes, insulin treatment (Kela reimbursement) (more control exclusions)	UKBPPP_2023	KELA_DIAB_INSUL_EXMORE	Diabetes, insulin treatment (Kela reimbursement) (more control exclusions)	Diabetes, insulin treatment (Kela reimbursement) (more control exclusions)	0.100409	0.010786	1.28805e-20	0.108727	0.0350328	0.00191199	0.0654029	0.0185005	0.000407487	1.28805	-20	1.91199	-3	4.07487	-4		9_133158977_G_A					no		FALSE		3	trans-MR, mixed-MR, trans-coloc	no	no
CUZD1	CUZD1_Diseases of middle ear and mastoid	UKBPPP_2023	H8_MIDDLEMASTOID	Diseases of middle ear and mastoid	Diseases of middle ear and mastoid	0.111052	0.0141459	4.14637e-15	0.0909314	0.023284	9.41009e-05	0.095364	0.0287047	0.000892966	4.14637	-15	9.41009	-5	8.92966	-4		9_133158977_G_A					no		FALSE		3	trans-MR, mixed-MR, trans-coloc	no	no
CUZD1	CUZD1_Diseases of veins, lymphatic vessels and lymph nodes, not elsewhere classified	UKBPPP_2023	I9_DISVEINLYMPH	Diseases of veins, lymphatic vessels and lymph nodes, not elsewhere classified	Diseases of veins, lymphatic vessels and lymph nodes, not elsewhere classified	0.159107	0.0145077	5.49999e-28	0.224918	0.037203	1.48777e-09	0.121128	0.0224198	6.56322e-08	5.49999	-28	1.48777	-9	6.56322	-8		9_133158977_G_A					no		FALSE		3	trans-MR, mixed-MR, trans-coloc	no	no
CUZD1	CUZD1_Diverticulosis	UKBPPP_2023	phecode-562.1-both_sexes	Diverticulosis	Diverticulosis	-0.149085	0.016627	3.06189e-19	-0.151547	0.0325853	3.30693e-06	-0.14727	0.0235504	4.01604e-10	3.06189	-19	3.30693	-6	4.01604	-10		9_133158977_G_A					no		FALSE		3	trans-MR, mixed-MR, trans-coloc	no	no
CUZD1	CUZD1_EFO_0000249	SUN_2018	FINNGEN_R5_AD_U_EXMORE, FINNGEN_R5_AD_U	AlzheimerÕs disease (undefined) (more controls excluded)	AlzheimerÕs disease (undefined) (more controls excluded)	-1.17583	0.177209	3.23929e-11	-1.55406	0.46214	0.000771717	-1.34838	0.20143	2.17115e-11	3.2393	-11	7.7172	-4	2.1712	-11							no		TRUE		1	trans-MR	no	no
CUZD1	CUZD1_EFO_0000319	UKBPPP_2023	phecode-459.9-both_sexes, phecode-459-both_sexes, categorical-20107-both_sexes-1	Circulatory disease NEC	Circulatory disease NEC	0.181555	0.0253612	8.14106e-13	0.354934	0.0576043	7.2017e-10	0.307725	0.0454746	1.31514e-11	8.14106	-13	7.2017	-10	1.31514	-11		9_133158977_G_A					no	0.0678889	TRUE	genetic_association, literature	3	trans-MR, mixed-MR, trans-coloc	no	no
CUZD1	CUZD1_EFO_0000612	UKBPPP_2023	categorical-6150-both_sexes-1, categorical-20002-both_sexes-1075	Vascular/heart problems diagnosed by doctor	myocardial infarction	0.199594	0.0300274	2.98985e-11	0.187036	0.0459847	4.75492e-05	0.202008	0.0410724	8.72804e-07	2.98985	-11	4.75492	-5	8.72804	-7		9_133382496_A_G					no		TRUE		3	trans-MR, mixed-MR, trans-coloc	no	no
CUZD1	CUZD1_EFO_0003827	UKBPPP_2023	categorical-20002-both_sexes-1093, categorical-6152-both_sexes-7, icd10-I26-both_sexes	Non-cancer illness code, self-reported	pulmonary embolism	0.671549	0.0584521	1.50039e-30	0.865042	0.140026	6.50396e-10	0.844636	0.111241	3.12973e-14	1.50039	-30	6.50396	-10	3.12973	-14		9_133158977_G_A					no		TRUE		3	trans-MR, mixed-MR, trans-coloc	no	no
CUZD1	CUZD1_EFO_0003835	UKBPPP_2023	icd10-D12-both_sexes	D12 Benign neoplasm of colon, rectum, anus and anal canal	D12 Benign neoplasm of colon, rectum, anus and anal canal	-0.158902	0.0232159	7.67188e-12	-0.110412	0.0388433	0.00447626	-0.13611	0.0334949	4.83194e-05	7.67188	-12	4.47626	-3	4.83194	-5		9_133158977_G_A					no		FALSE		3	trans-MR, mixed-MR, trans-coloc	no	no
CUZD1	CUZD1_EFO_0003895	UKBPPP_2023	phecode-477-both_sexes	Epistaxis or throat hemorrhage	Epistaxis or throat hemorrhage	-0.361575	0.0512086	1.65511e-12	-0.331935	0.0822264	5.41741e-05	-0.361915	0.0710151	3.46351e-07	1.65511	-12	5.41741	-5	3.46351	-7		9_133532712_A_G	9_133532712_A_G (ADAMTSL2,MYMK,ENSG00000296035,SLC2A6,ENSG00000303903,CACFD1,FAM163B,ENSG00000261018,DBH,ADAMTS13)				no		FALSE		3	trans-MR, mixed-MR, trans-coloc	no	no
CUZD1	CUZD1_EFO_0003907	UKBPPP_2023	categorical-6152-both_sexes-5, categorical-20002-both_sexes-1094	Blood clot, DVT, bronchitis, emphysema, asthma, rhinitis, eczema, allergy diagnosed by doctor	deep vein thrombosis	0.618456	0.0398187	2.11393e-54	0.815308	0.0990765	2.22045e-16	0.731813	0.0700783	1.58098e-25	2.11393	-54	2.22045	-16	1.58098	-25		9_133158977_G_A					no		TRUE		3	trans-MR, mixed-MR, trans-coloc	no	no
CUZD1	CUZD1_EFO_0003956	UKBPPP_2023	categorical-6152-both_sexes-9	Blood clot, DVT, bronchitis, emphysema, asthma, rhinitis, eczema, allergy diagnosed by doctor	seasonal allergic rhinitis	0.0739686	0.0111362	3.09049e-11	0.0673938	0.0245324	0.0060119	0.0637338	0.0208923	0.002284	3.09049	-11	6.0119	-3	2.284	-3		9_133158977_G_A					no		FALSE		3	trans-MR, mixed-MR, trans-coloc	no	no
CUZD1	CUZD1_EFO_0004305	UKBPPP_2023	continuous-30010-both_sexes-irnt	Red blood cell (erythrocyte) count	Red blood cell (erythrocyte) count	-0.052381	0.00854463	8.77241e-10	-0.0502925	0.0386444	0.193116	-0.0747617	0.0120356	5.24121e-10	8.77241	-10	1.93116	-1	5.24121	-10		9_133543821_T_C	9_133543821_T_C (ADAMTSL2,MYMK,ENSG00000296035,ENSG00000303903,SLC2A6,FAM163B,CACFD1,ENSG00000261018,DBH,DBH-AS1)				no		FALSE		3	trans-MR, mixed-MR, trans-coloc	no	no
CUZD1	CUZD1_EFO_0004308	UKBPPP_2023	continuous-30000-both_sexes-irnt	White blood cell (leukocyte) count	White blood cell (leukocyte) count	-0.0385649	0.00513014	5.59069e-14	-0.0628343	0.0143935	1.26862e-05	-0.060092	0.0101234	2.92098e-09	5.59069	-14	1.26862	-5	2.92098	-9		9_133158977_G_A					no		FALSE		3	trans-MR, mixed-MR, trans-coloc	no	no
CUZD1	CUZD1_EFO_0004458	UKBPPP_2023	biomarkers-30710-both_sexes-irnt	C-reactive protein	C-reactive protein	0.0499797	0.00581834	8.69494e-18	0.082623	0.01447	1.13015e-08	0.0791269	0.0107225	1.58848e-13	8.69494	-18	1.13015	-8	1.58848	-13		9_133158977_G_A					no		FALSE		3	trans-MR, mixed-MR, trans-coloc	no	no
CUZD1	CUZD1_EFO_0004468	UKBPPP_2023	biomarkers-30740-both_sexes-irnt	Glucose	Glucose	0.044189	0.00482355	5.13721e-20	0.0587884	0.0132858	9.6493e-06	0.0505929	0.010301	9.04098e-07	5.13721	-20	9.6493	-6	9.04098	-7		9_133158977_G_A					no	0.0463191	FALSE	genetic_association	3	trans-MR, mixed-MR, trans-coloc	no	no
CUZD1	CUZD1_EFO_0004514	UKBPPP_2023	continuous-3144-both_sexes-irnt, continuous-3147-both_sexes-irnt	Heel Broadband ultrasound attenuation, direct entry	Heel Broadband ultrasound attenuation, direct entry	-0.0501386	0.00602074	8.24661e-17	-0.0471659	0.0155443	0.00241107	-0.0494048	0.0135795	0.000274576	8.24661	-17	2.41107	-3	2.74576	-4		9_133158977_G_A, 9_133543821_T_C	9_133543821_T_C (ADAMTSL2,MYMK,ENSG00000296035,ENSG00000303903,SLC2A6,FAM163B,CACFD1,ENSG00000261018,DBH,DBH-AS1)				no		TRUE		3	trans-MR, mixed-MR, trans-coloc	no	no
CUZD1	CUZD1_EFO_0004528	UKBPPP_2023	continuous-30020-both_sexes-irnt	Haemoglobin concentration	Haemoglobin concentration	-0.0620555	0.00592909	1.23384e-25	-0.0685838	0.0333726	0.03987	-0.0940897	0.0101357	1.64763e-20	1.23384	-25	3.987	-2	1.64763	-20		9_133158977_G_A					no	0.0550046	FALSE	genetic_association	3	trans-MR, mixed-MR, trans-coloc	no	no
CUZD1	CUZD1_EFO_0004530	UKBPPP_2023	biomarkers-30870-both_sexes-irnt	Triglycerides	Triglycerides	-0.0558805	0.00576587	3.27358e-22	-0.0265907	0.0133216	0.045928	-0.054606	0.0106938	3.28452e-07	3.27358	-22	4.5928	-2	3.28452	-7		9_133158977_G_A					no		FALSE		3	trans-MR, mixed-MR, trans-coloc	no	no
CUZD1	CUZD1_EFO_0004533	UKBPPP_2023	biomarkers-30610-both_sexes-irnt	Alkaline phosphatase	Alkaline phosphatase	-0.552547	0.0281384	7.50551e-86	-0.707667	0.148438	1.86588e-06	-0.707862	0.039813	1.01575e-70	7.50551	-86	1.86588	-6	1.01575	-70		9_133158977_G_A					no		FALSE		3	trans-MR, mixed-MR, trans-coloc	no	no
CUZD1	CUZD1_EFO_0004587	UKBPPP_2023	continuous-30120-both_sexes-irnt	Lymphocyte count	Lymphocyte count	-0.0385549	0.00512438	5.31995e-14	-0.0404349	0.0109939	0.00023514	-0.0346883	0.00741162	2.86505e-06	5.31995	-14	2.3514	-4	2.86505	-6		9_133156521_A_G	9_133156521_A_G (GBGT1,ENSG00000298803,RALGDS,OBP2B,LCN1P1,CELP,ENSG00000290769,CEL,ENSG00000296375,MIR6877)				no		FALSE		3	trans-MR, mixed-MR, trans-coloc	no	no
CUZD1	CUZD1_EFO_0004611	UKBPPP_2023	continuous-LDLC-both_sexes-medadj_raw	LDL direct, adjusted by medication	LDL direct, adjusted by medication	0.102798	0.00751064	1.21492e-42	0.118602	0.0320362	0.000213795	0.10802	0.0119083	1.17937e-19	1.21492	-42	2.13795	-4	1.17937	-19		9_133158977_G_A					no	0.159128	FALSE	genetic_association	3	trans-MR, mixed-MR, trans-coloc	no	no
CUZD1	CUZD1_EFO_0004735	UKBPPP_2023	biomarkers-30620-both_sexes-irnt	Alanine aminotransferase	Alanine aminotransferase	0.0721221	0.00487012	1.2797e-49	0.0752519	0.0108651	4.32854e-12	0.0699376	0.00693091	6.07424e-24	1.2797	-49	4.32854	-12	6.07424	-24		9_133158977_G_A					no		FALSE		3	trans-MR, mixed-MR, trans-coloc	no	no
CUZD1	CUZD1_EFO_0004736	UKBPPP_2023	biomarkers-30650-both_sexes-irnt	Aspartate aminotransferase	Aspartate aminotransferase	-0.0720802	0.00723902	2.34611e-23	-0.0835751	0.0210557	7.21044e-05	-0.0755787	0.011253	1.86374e-11	2.34611	-23	7.21044	-5	1.86374	-11		9_133158977_G_A					no		FALSE		3	trans-MR, mixed-MR, trans-coloc	no	no
CUZD1	CUZD1_EFO_0004838	UKBPPP_2023	biomarkers-30680-both_sexes-irnt	Calcium	Calcium	-0.0363935	0.0055285	4.61422e-11	-0.0164705	0.0111456	0.139473	-0.0224495	0.010593	0.034068	4.61422	-11	1.39473	-1	3.4068	-2		9_133158977_G_A					no		FALSE		3	trans-MR, mixed-MR, trans-coloc	no	no
CUZD1	CUZD1_EFO_0004842	UKBPPP_2023	continuous-30150-both_sexes-irnt	Eosinophill count	Eosinophill count	-0.0400393	0.00526794	2.94845e-14	-0.055084	0.017324	0.00147465	-0.0378513	0.011374	0.000875116	2.94845	-14	1.47465	-3	8.75116	-4		9_133540399_G_A	9_133540399_G_A (ADAMTSL2,MYMK,ENSG00000296035,SLC2A6,ENSG00000303903,FAM163B,CACFD1,ENSG00000261018,DBH,DBH-AS1)				no		FALSE		3	trans-MR, mixed-MR, trans-coloc	no	no
CUZD1	CUZD1_EFO_0004995	UKBPPP_2023	continuous-23129-both_sexes-irnt, continuous-23121-both_sexes-irnt, continuous-23125-both_sexes-irnt	Trunk fat-free mass	Trunk fat-free mass	-0.0352852	0.00349397	5.58717e-24	-0.0314286	0.00741392	2.24387e-05	-0.0394361	0.00520864	3.69519e-14	5.58717	-24	2.24387	-5	3.69519	-14		9_133158977_G_A					no		TRUE		3	trans-MR, mixed-MR, trans-coloc	no	no
CUZD1	CUZD1_EFO_0005091	UKBPPP_2023	continuous-30130-both_sexes-irnt	Monocyte count	Monocyte count	-0.0909163	0.00596515	1.88228e-52	-0.136032	0.0181912	7.54952e-14	-0.115156	0.0119374	5.07631e-22	1.88228	-52	7.54952	-14	5.07631	-22		9_133158977_G_A					no		FALSE		3	trans-MR, mixed-MR, trans-coloc	no	no
CUZD1	CUZD1_EFO_0005409	UKBPPP_2023	continuous-23126-both_sexes-irnt, continuous-23128-both_sexes-irnt	Arm predicted mass (left)	Arm predicted mass (left)	-0.0319293	0.00330284	4.15527e-22	-0.0293637	0.0066721	1.07766e-05	-0.0367751	0.00496795	1.33686e-13	4.15527	-22	1.07766	-5	1.33686	-13		9_133158977_G_A, 9_133382496_A_G					no		TRUE		3	trans-MR, mixed-MR, trans-coloc	no	no
CUZD1	CUZD1_EFO_0005763	UKBPPP_2023	continuous-PP-both_sexes-auto_irnt, continuous-PP-both_sexes-auto_raw	Pulse pressure, automated reading	Pulse pressure, automated reading	0.037879	0.00502793	4.9313e-14	0.0280967	0.0106916	0.00859103	0.03032	0.00880726	0.000576113	4.9313	-14	8.59103	-3	5.76113	-4		9_133158977_G_A					no		TRUE		3	trans-MR, mixed-MR, trans-coloc	no	no
CUZD1	CUZD1_EFO_0006340	UKBPPP_2023	continuous-MAP-both_sexes-combined_medadj_raw, continuous-MAP-both_sexes-combined_medadj_irnt	Mean arterial pressure, combined automated + manual reading, adjusted by medication	Mean arterial pressure, combined automated + manual reading, adjusted by medication	-0.453542	0.0633154	7.88081e-13	-0.414984	0.152867	0.00663409	-0.441889	0.123471	0.000345073	7.88081	-13	6.63409	-3	3.45073	-4		9_133158977_G_A					no		TRUE		3	trans-MR, mixed-MR, trans-coloc	no	no
CUZD1	CUZD1_EFO_0007010	UKBPPP_2023	categorical-20003-both_sexes-1140888266	Treatment/medication code	drug use measurement	0.323326	0.0516935	3.98356e-10	0.509263	0.10352	8.6785e-07	0.412299	0.0851019	1.26762e-06	3.98356	-10	8.6785	-7	1.26762	-6		9_133158977_G_A					no		FALSE		3	trans-MR, mixed-MR, trans-coloc	no	no
CUZD1	CUZD1_EFO_0007800	UKBPPP_2023	continuous-23099-both_sexes-irnt, continuous-23127-both_sexes-irnt	Body fat percentage	Body fat percentage	0.0256714	0.00309841	1.17774e-16	0.0271498	0.00614814	1.00578e-05	0.0265049	0.00422809	3.63942e-10	1.17774	-16	1.00578	-5	3.63942	-10		9_133382496_A_G, 9_133158977_G_A					no		TRUE		3	trans-MR, mixed-MR, trans-coloc	no	no
CUZD1	CUZD1_EFO_0007814	UKBPPP_2023	continuous-5087-both_sexes-irnt	Cylindrical power (right)	Cylindrical power (right)	0.0631359	0.0101722	5.41013e-10	0.0443195	0.0167194	0.00803068	0.0638977	0.0143488	8.4611e-06	5.41013	-10	8.03068	-3	8.4611	-6		9_133540399_G_A	9_133540399_G_A (ADAMTSL2,MYMK,ENSG00000296035,SLC2A6,ENSG00000303903,FAM163B,CACFD1,ENSG00000261018,DBH,DBH-AS1)				no		FALSE		3	trans-MR, mixed-MR, trans-coloc	no	no
CUZD1	CUZD1_EFO_0007984	UKBPPP_2023	continuous-30110-both_sexes-irnt	Platelet distribution width	Platelet distribution width	-0.0478286	0.00683125	2.53336e-12	-0.0917492	0.0211828	1.48231e-05	-0.0710821	0.0140632	4.3156e-07	2.53336	-12	1.48231	-5	4.3156	-7			16_75200974_C_A (CTRB2,ENSG00000213318,CTRB1,ENSG00000290455,ENSG00000240338,ENSG00000280152,BCAR1,ZFP1,ENSG00000296135,ENSG00000261058)				no		FALSE		2	trans-MR, mixed-MR	no	no
CUZD1	CUZD1_EFO_0007989	UKBPPP_2023	continuous-30190-both_sexes-irnt	Monocyte percentage	Monocyte percentage	-0.0678697	0.00503956	2.43298e-41	-0.0758419	0.0103921	2.91989e-13	-0.068124	0.00695327	1.15511e-22	2.43298	-41	2.91989	-13	1.15511	-22		9_133158977_G_A					no		FALSE		3	trans-MR, mixed-MR, trans-coloc	no	no
CUZD1	CUZD1_EFO_0008111	UKBPPP_2023	continuous-102-both_sexes-irnt	Pulse rate, automated reading	Pulse rate, automated reading	-0.0314492	0.00486691	1.03428e-10	-0.0316537	0.0103148	0.0021494	-0.0323361	0.00973396	0.000893786	1.03428	-10	2.1494	-3	8.93786	-4		9_133158977_G_A					no		FALSE		3	trans-MR, mixed-MR, trans-coloc	no	no
CUZD1	CUZD1_EFO_0009188	SUN_2018	NEALE2_30070_raw	Red blood cell (erythrocyte) distribution width	Red blood cell (erythrocyte) distribution width	-0.0537399	0.00537961	1.69324e-23	-0.0669035	0.00959878	3.16924e-12	-0.0551947	0.00654729	3.45198e-17	1.6932	-23	3.1692	-12	3.452	-17							no		FALSE		1	trans-MR	no	no
CUZD1	CUZD1_EFO_0009270	UKBPPP_2023	continuous-3148-both_sexes-irnt, continuous-78-both_sexes-irnt	Heel bone mineral density (BMD)	Heel bone mineral density (BMD)	-0.0448209	0.00612311	2.48047e-13	-0.0367544	0.0145199	0.0113635	-0.0342676	0.0134198	0.0106643	2.48047	-13	1.13635	-2	1.06643	-2		9_133543821_T_C	9_133543821_T_C (ADAMTSL2,MYMK,ENSG00000296035,ENSG00000303903,SLC2A6,FAM163B,CACFD1,ENSG00000261018,DBH,DBH-AS1)				no		TRUE		3	trans-MR, mixed-MR, trans-coloc	no	no
CUZD1	CUZD1_EFO_0009552	UKBPPP_2023	icd10-I84-both_sexes, phecode-455-both_sexes	I84 Haemorrhoids	I84 Haemorrhoids	-0.210045	0.0181806	7.11117e-31	-0.204751	0.0317241	1.08845e-10	-0.214325	0.0252012	1.8229e-17	7.11117	-31	1.08845	-10	1.8229	-17		9_133382496_A_G					no		TRUE		3	trans-MR, mixed-MR, trans-coloc	no	no
CUZD1	CUZD1_EFO_0009682	UKBPPP_2023	icd10-O32-both_sexes	O32 Maternal care for known or suspected malpresentation of foetus	O32 Maternal care for known or suspected malpresentation of foetus	0.660505	0.0716187	2.9019e-20	-0.0350356	0.226782	0.877223	-0.0824385	0.0874889	0.346053	2.9019	-20	8.77223	-1	3.46053	-1			10_48162047_A_G (ENSG00000289444,ENSG00000290899,PTPN20CP,ENSG00000285786,BMS1P7,FRMPD2,RNA5SP315,ENSG00000308349,AGAP12P,AGAP12P)				no		FALSE		2	trans-MR, mixed-MR	no	no
CUZD1	CUZD1_EFO_0009718	UKBPPP_2023	continuous-3064-both_sexes-irnt	Peak expiratory flow (PEF)	Peak expiratory flow (PEF)	-0.0249379	0.00368228	1.2667e-11	-0.0386626	0.00859985	6.93299e-06	-0.032894	0.00776292	2.26206e-05	1.2667	-11	6.93299	-6	2.26206	-5		9_133158977_G_A					no		FALSE		3	trans-MR, mixed-MR, trans-coloc	no	no
CUZD1	CUZD1_EFO_0010701	UKBPPP_2023	GCST90002396	Mean reticulocyte volume	Mean reticulocyte volume	0.0498865	0.00797117	3.89026e-10	0.00760343	0.0229594	0.740517	0.0266432	0.0122614	0.0297849	3.89026	-10	7.40517	-1	2.97849	-2		9_133412734_G_A	9_133412734_G_A (REXO4,ADAMTS13,STKLD1,SURF4,CACFD1,SURF2,SURF1,SNORD36C,SNORD36A,SNORD36B)				no		FALSE		3	trans-MR, mixed-MR, trans-coloc	no	no
CUZD1	CUZD1_EFO_0011011	UKBPPP_2023	continuous-20015-both_sexes-irnt	Sitting height	Sitting height	-0.0412091	0.00515758	1.34928e-15	-0.0132737	0.0146544	0.365049	-0.00548398	0.0097303	0.573028	1.34928	-15	3.65049	-1	5.73028	-1		9_133543821_T_C	9_133543821_T_C (ADAMTSL2,MYMK,ENSG00000296035,ENSG00000303903,SLC2A6,FAM163B,CACFD1,ENSG00000261018,DBH,DBH-AS1)				no		FALSE		3	trans-MR, mixed-MR, trans-coloc	no	no
CUZD1	CUZD1_EFO_1001395,HP_0004418	UKBPPP_2023	icd10-I80-both_sexes, phecode-451-both_sexes	I80 Phlebitis and thrombophlebitis	I80 Phlebitis and thrombophlebitis	0.678479	0.0524552	2.87669e-38	1.02511	0.110875	0	0.788754	0.0853517	2.43715e-20	2.87669	-38	2.33964	-20	2.43715	-20		9_133158977_G_A					no		TRUE		3	trans-MR, mixed-MR, trans-coloc	no	no
CUZD1	CUZD1_EFO_1001408	UKBPPP_2023	phecode-415.11-both_sexes	Pulmonary embolism and infarction, acute	Pulmonary embolism and infarction, acute	0.574852	0.0523046	4.24732e-28	0.902599	0.116066	7.54952e-15	0.658462	0.100904	6.77277e-11	4.24732	-28	7.54952	-15	6.77277	-11		9_133158977_G_A					no		FALSE		3	trans-MR, mixed-MR, trans-coloc	no	no
CUZD1	CUZD1_EFO_1001457	SUN_2018	SAIGE_290	Delirium dementia and amnestic and other cognitive disorders	Delirium dementia and amnestic and other cognitive disorders	-0.458516	0.0456763	1.03374e-23	-0.482895	0.203868	0.0178526	-0.530968	0.0627232	2.55601e-17	1.0337	-23	1.7853	-2	2.556	-17							no		FALSE		1	trans-MR	no	no
CUZD1	CUZD1_EFO_1001460	UKBPPP_2023	icd10-K57-both_sexes, phecode-562-both_sexes	K57 Diverticular disease of intestine	K57 Diverticular disease of intestine	-0.154813	0.0167717	2.69185e-20	-0.152015	0.031821	1.77769e-06	-0.153414	0.0231912	3.71156e-11	2.69185	-20	1.77769	-6	3.71156	-11		9_133158977_G_A					no		TRUE		3	trans-MR, mixed-MR, trans-coloc	no	no
CUZD1	CUZD1_GO_0036273	SUN_2018	FINNGEN_R5_RX_STATIN	Statin medication	Statin medication	0.255422	0.0328329	7.28347e-15	0.602383	0.129588	3.34424e-06	0.227628	0.0346053	4.77362e-11	7.2835	-15	3.3442	-6	4.7736	-11							no		FALSE		1	trans-MR	no	no
CUZD1	CUZD1_HP_0003124	UKBPPP_2023	categorical-20002-both_sexes-1473	Non-cancer illness code, self-reported	hypercholesterolemia	0.130578	0.020343	1.3734e-10	0.120771	0.0476405	0.0112435	0.13057	0.0304909	1.8501e-05	1.3734	-10	1.12435	-2	1.8501	-5		9_133158977_G_A					no		FALSE		3	trans-MR, mixed-MR, trans-coloc	no	no
CUZD1	CUZD1_HP_0100543	SUN_2018	FINNGEN_R5_R18_OTHER_SYMPTOMS_SIGNS_INVOLVI_COGNITIVE_FUNCTIONS_AWARE	Other symptoms and signs involving cognitive functions and awareness	Other symptoms and signs involving cognitive functions and awareness	-0.233625	0.0244969	1.47087e-21	-0.318432	0.0866224	0.00023683	-0.235409	0.0279572	3.7546e-17	1.4709	-21	2.3683	-4	3.7546	-17							no		FALSE		1	trans-MR	no	no
CUZD1	CUZD1_Haematocrit percentage	UKBPPP_2023	continuous-30030-both_sexes-irnt	Haematocrit percentage	Haematocrit percentage	-0.0687719	0.00657502	1.32455e-25	-0.0753892	0.0302743	0.0127669	-0.0940888	0.0102321	3.73461e-20	1.32455	-25	1.27669	-2	3.73461	-20		9_133158977_G_A					no		FALSE		3	trans-MR, mixed-MR, trans-coloc	no	no
CUZD1	CUZD1_Haemorrhoids and perianal venous thrombosis	UKBPPP_2023	K11_HAEMORR	Haemorrhoids and perianal venous thrombosis	Haemorrhoids and perianal venous thrombosis	-0.217711	0.0221711	9.27262e-23	-0.205522	0.0433622	2.14079e-06	-0.222209	0.0335403	3.46952e-11	9.27262	-23	2.14079	-6	3.46952	-11		9_133123991_C_T					no		FALSE		3	trans-MR, mixed-MR, trans-coloc	no	no
CUZD1	CUZD1_Impedance of arm (left)	UKBPPP_2023	continuous-23110-both_sexes-irnt	Impedance of arm (left)	Impedance of arm (left)	0.0514342	0.00376956	2.17319e-42	0.0520432	0.00865188	1.7961e-09	0.0510445	0.00547386	1.10848e-20	2.17319	-42	1.7961	-9	1.10848	-20		9_133158977_G_A					no		FALSE		3	trans-MR, mixed-MR, trans-coloc	no	no
CUZD1	CUZD1_Impedance of whole body	UKBPPP_2023	continuous-23106-both_sexes-irnt	Impedance of whole body	Impedance of whole body	0.0339533	0.00393005	5.65066e-18	0.0283286	0.011734	0.0157685	0.024394	0.0082218	0.00300727	5.65066	-18	1.57685	-2	3.00727	-3		9_133123991_C_T					no		FALSE		3	trans-MR, mixed-MR, trans-coloc	no	no
CUZD1	CUZD1_MONDO_0002278	UKBPPP_2023	phecode-208-both_sexes	Benign neoplasm of colon	Benign neoplasm of colon	-0.127543	0.0182685	2.91846e-12	-0.113281	0.0343218	0.000964926	-0.121372	0.0270553	7.25517e-06	2.91846	-12	9.64926	-4	7.25517	-6		9_133382496_A_G					no		FALSE		3	trans-MR, mixed-MR, trans-coloc	no	no
CUZD1	CUZD1_MONDO_0004596	UKBPPP_2023	phecode-415.1-both_sexes, phecode-415-both_sexes	Acute pulmonary heart disease	Acute pulmonary heart disease	0.574853	0.0523046	4.24648e-28	0.902598	0.116066	7.54952e-15	0.658462	0.100903	6.7704e-11	4.24648	-28	7.54952	-15	6.7704	-11		9_133158977_G_A					no		TRUE		3	trans-MR, mixed-MR, trans-coloc	no	no
CUZD1	CUZD1_MONDO_0004627	UKBPPP_2023	phecode-535.6-both_sexes	Duodenitis	Duodenitis	-0.206151	0.0294248	2.4516e-12	-0.219233	0.0467563	2.74749e-06	-0.220803	0.0413895	9.56742e-08	2.4516	-12	2.74749	-6	9.56742	-8		9_133158977_G_A					no		FALSE		3	trans-MR, mixed-MR, trans-coloc	no	no
CUZD1	CUZD1_Malignant neoplasm of pancreas, excluding all cancers (controls excluding all cancers)	UKBPPP_2023	C3_PANCREAS_EXALLC	Malignant neoplasm of pancreas, excluding all cancers (controls excluding all cancers)	Malignant neoplasm of pancreas, excluding all cancers (controls excluding all cancers)	0.399795	0.0452147	9.38994e-19	0.370931	0.0924199	5.98132e-05	0.305804	0.0680251	6.94227e-06	9.38994	-19	5.98132	-5	6.94227	-6		9_133158977_G_A					no		FALSE		3	trans-MR, mixed-MR, trans-coloc	no	no
CUZD1	CUZD1_Medication for cholesterol, blood pressure or diabetes	UKBPPP_2023	categorical-6177-both_sexes-1	Medication for cholesterol, blood pressure or diabetes	Medication for cholesterol, blood pressure or diabetes	0.148599	0.0183237	5.07526e-16	0.104429	0.0376389	0.00552881	0.112829	0.0330475	0.000639818	5.07526	-16	5.52881	-3	6.39818	-4		9_133158977_G_A					no		FALSE		3	trans-MR, mixed-MR, trans-coloc	no	no
CUZD1	CUZD1_Medication for cholesterol, blood pressure, diabetes, or take exogenous hormones	UKBPPP_2023	categorical-6153-both_sexes-1	Medication for cholesterol, blood pressure, diabetes, or take exogenous hormones	Medication for cholesterol, blood pressure, diabetes, or take exogenous hormones	0.133659	0.0186945	8.69882e-13	0.130404	0.049708	0.00870576	0.158926	0.0404901	8.67137e-05	8.69882	-13	8.70576	-3	8.67137	-5		9_133158977_G_A					no		FALSE		3	trans-MR, mixed-MR, trans-coloc	no	no
CUZD1	CUZD1_Medication for pain relief, constipation, heartburn	UKBPPP_2023	categorical-6154-both_sexes-1	Medication for pain relief, constipation, heartburn	Medication for pain relief, constipation, heartburn	0.0833974	0.0130607	1.70991e-10	0.0957311	0.0229975	3.14553e-05	0.0727235	0.0223966	0.00116597	1.70991	-10	3.14553	-5	1.16597	-3		9_133158977_G_A					no		FALSE		3	trans-MR, mixed-MR, trans-coloc	no	no
CUZD1	CUZD1_Operation code	UKBPPP_2023	categorical-20004-both_sexes-1483, categorical-20004-both_sexes-1478	Operation code	Operation code	-0.336895	0.0337089	1.61546e-23	-0.320242	0.059462	7.21783e-08	-0.349222	0.0478325	2.85758e-13	1.61546	-23	7.21783	-8	2.85758	-13		9_133382496_A_G, 9_133158977_G_A					no		TRUE		3	trans-MR, mixed-MR, trans-coloc	no	no
CUZD1	CUZD1_Operative procedures - main OPCS4	UKBPPP_2023	categorical-41200-both_sexes-H524, categorical-41200-both_sexes-U354, categorical-41200-both_sexes-H511, categorical-41200-both_sexes-L951	Operative procedures - main OPCS4	Operative procedures - main OPCS4	-0.367032	0.0427154	8.51077e-18	-0.375633	0.0776307	1.30674e-06	-0.365627	0.0585257	4.17657e-10	8.51077	-18	1.30674	-6	4.17657	-10		9_133382496_A_G, 9_133158977_G_A					no		TRUE		3	trans-MR, mixed-MR, trans-coloc	no	no
CUZD1	CUZD1_Other diseases of intestines	UKBPPP_2023	K11_INTESTOTH	Other diseases of intestines	Other diseases of intestines	-0.0578698	0.00892693	9.01461e-11	-0.0553566	0.0160132	0.000546356	-0.0447497	0.013942	0.00132868	9.01461	-11	5.46356	-4	1.32868	-3		9_133158977_G_A					no		FALSE		3	trans-MR, mixed-MR, trans-coloc	no	no
CUZD1	CUZD1_Other diseases of the digestive system	UKBPPP_2023	K11_OTHDISDIG	Other diseases of the digestive system	Other diseases of the digestive system	-0.182262	0.0216944	4.41321e-17	-0.183212	0.0397097	3.95416e-06	-0.177911	0.0293364	1.32364e-09	4.41321	-17	3.95416	-6	1.32364	-9		9_133491074_G_T					no		FALSE		3	trans-MR, mixed-MR, trans-coloc	no	no
CUZD1	CUZD1_Other diseases of upper respiratory tract	UKBPPP_2023	J10_UPPERDIS	Other diseases of upper respiratory tract	Other diseases of upper respiratory tract	0.0698904	0.00894556	5.59048e-15	0.0502947	0.018152	0.00559283	0.0287527	0.014801	0.052063	5.59048	-15	5.59283	-3	5.2063	-2		9_133158977_G_A					no		FALSE		3	trans-MR, mixed-MR, trans-coloc	no	no
CUZD1	CUZD1_Other soft tissue disorders, not elsewhere classified	UKBPPP_2023	M13_SOFTTISSUEOTH	Other soft tissue disorders, not elsewhere classified	Other soft tissue disorders, not elsewhere classified	0.0746134	0.0110465	1.43368e-11	0.0802449	0.0213284	0.000168324	0.0469552	0.0184244	0.0108179	1.43368	-11	1.68324	-4	1.08179	-2		9_133158977_G_A					no		FALSE		3	trans-MR, mixed-MR, trans-coloc	no	no
CUZD1	CUZD1_Pain (limb, back, neck, head abdominally)	UKBPPP_2023	PAIN	Pain (limb, back, neck, head abdominally)	Pain (limb, back, neck, head abdominally)	0.0577046	0.00939682	8.20732e-10	0.033708	0.0144338	0.0195246	0.012366	0.0121135	0.307329	8.20732	-10	1.95246	-2	3.07329	-1		9_133158977_G_A					no		FALSE		3	trans-MR, mixed-MR, trans-coloc	no	no
CUZD1	CUZD1_Phlebitis and thrombophlebitis (not including DVT)	UKBPPP_2023	I9_PHLETHROM	Phlebitis and thrombophlebitis (not including DVT)	Phlebitis and thrombophlebitis (not including DVT)	0.800919	0.037346	4.98395e-102	0.569714	0.0865184	4.55236e-11	0.397937	0.0592284	1.83365e-11	4.98395	-102	4.55236	-11	1.83365	-11		9_133158977_G_A					no		FALSE		3	trans-MR, mixed-MR, trans-coloc	no	no
CUZD1	CUZD1_Phlebitis and thrombophlebitis of lower extremities	UKBPPP_2023	phecode-451.2-both_sexes	Phlebitis and thrombophlebitis of lower extremities	Phlebitis and thrombophlebitis of lower extremities	0.687326	0.0550369	8.63095e-36	1.07935	0.117273	0	0.787491	0.0853199	2.71003e-20	8.63095	-36	3.45662	-20	2.71003	-20		9_133158977_G_A					no		FALSE		3	trans-MR, mixed-MR, trans-coloc	no	no
CUZD1	CUZD1_Phlebitis and thrombophlebitis of lower extremities, unspecified, drug-induced	UKBPPP_2023	PHLEBI_THROMBOP_LOWER_EXTREMITI_UNSPE	Phlebitis and thrombophlebitis of lower extremities, unspecified, drug-induced	Phlebitis and thrombophlebitis of lower extremities, unspecified, drug-induced	0.987282	0.134194	1.87898e-13	0.800881	0.225175	0.000375532	0.917574	0.199083	4.04584e-06	1.87898	-13	3.75532	-4	4.04584	-6		9_133532712_A_G	9_133532712_A_G (ADAMTSL2,MYMK,ENSG00000296035,SLC2A6,ENSG00000303903,CACFD1,FAM163B,ENSG00000261018,DBH,ADAMTS13)				no		FALSE		3	trans-MR, mixed-MR, trans-coloc	no	no
CUZD1	CUZD1_Primary open-angle glaucoma, strict	UKBPPP_2023	H7_GLAUCOMA_POAG	Primary open-angle glaucoma, strict	Primary open-angle glaucoma, strict	0.196239	0.0317694	6.53342e-10	0.0300882	0.0572262	0.599043	0.131718	0.0513935	0.0103793	6.53342	-10	5.99043	-1	1.03793	-2		9_133412734_G_A	9_133412734_G_A (REXO4,ADAMTS13,STKLD1,SURF4,CACFD1,SURF2,SURF1,SNORD36C,SNORD36A,SNORD36B)				no		FALSE		3	trans-MR, mixed-MR, trans-coloc	no	no
CUZD1	CUZD1_Tonsillectomy and adenotomy	UKBPPP_2023	J10_TONSILLECTOMY	Tonsillectomy and adenotomy	Tonsillectomy and adenotomy	0.0962835	0.0139007	4.31276e-12	0.0965296	0.0308887	0.00177758	0.0354161	0.0243921	0.146515	4.31276	-12	1.77758	-3	1.46515	-1		9_133158977_G_A					no		FALSE		3	trans-MR, mixed-MR, trans-coloc	no	no
CUZD1	CUZD1_Type 2 diabetes, definitions combined	UKBPPP_2023	T2D	Type 2 diabetes, definitions combined	Type 2 diabetes, definitions combined	0.106369	0.0105861	9.3817e-24	0.120996	0.0379019	0.00141123	0.0731692	0.0199491	0.000244651	9.3817	-24	1.41123	-3	2.44651	-4		9_133158977_G_A					no		FALSE		3	trans-MR, mixed-MR, trans-coloc	no	no
CUZD1	CUZD1_Type 2 diabetes, wide definition	UKBPPP_2023	T2D_WIDE	Type 2 diabetes, wide definition	Type 2 diabetes, wide definition	0.147056	0.0177714	1.28574e-16	0.111192	0.0396679	0.00506184	0.0732587	0.0211783	0.000541912	1.28574	-16	5.06184	-3	5.41912	-4		9_133158977_G_A					no		FALSE		3	trans-MR, mixed-MR, trans-coloc	no	no
CUZD1	CUZD1_Whole body fat-free mass	UKBPPP_2023	continuous-23101-both_sexes-irnt	Whole body fat-free mass	Whole body fat-free mass	-0.0232586	0.00333863	3.24898e-12	-0.0202796	0.00725484	0.00518478	-0.0197917	0.00457135	1.49447e-05	3.24898	-12	5.18478	-3	1.49447	-5		9_133263362_GCGCCCACCACTA_G	9_133263362_GCGCCCACCACTA_G (ABO,LCN1P1,Y_RNA,OBP2B,LCN1P2,SURF6,Y_RNA,RPL21P81,MED22,RPL7A)				no		FALSE		3	trans-MR, mixed-MR, trans-coloc	no	no
CUZD1	CUZD1_anti-coagulant|vitamin K epoxide reductase inhibitor	UKBPPP_2023	prescriptions-anti-coagulant|vitamin_K_epoxide_reductase_inhibitor-both_sexes	anti-coagulant|vitamin K epoxide reductase inhibitor	anti-coagulant|vitamin K epoxide reductase inhibitor	0.31351	0.0428777	2.63733e-13	0.584136	0.0832621	2.28928e-12	0.509245	0.0720579	1.58139e-12	2.63733	-13	2.28928	-12	1.58139	-12		9_133158977_G_A					no		FALSE		3	trans-MR, mixed-MR, trans-coloc	no	no
CUZD1	CUZD1_character(0)	SUN_2018	NEALE2_6153_1, NEALE2_6177_1, NEALE2_1835	Cholesterol lowering medication | medication for cholesterol, blood pressure, diabetes, or take exogenous hormones	Cholesterol lowering medication | medication for cholesterol, blood pressure, diabetes, or take exogenous hormones	0.273758	0.0263887	3.25433e-25	0.37084	0.0544672	9.861e-12	0.286954	0.0309052	1.6175e-20	3.2543	-25	9.861	-12	1.6175	-20							no		TRUE		1	trans-MR	no	no
CUZD1	CUZD1_simvastatin	UKBPPP_2023	prescriptions-simvastatin-both_sexes	simvastatin	simvastatin	0.0920139	0.0142898	1.2016e-10	0.112142	0.0267765	2.81348e-05	0.0925051	0.0280266	0.000964706	1.2016	-10	2.81348	-5	9.64706	-4		9_133158977_G_A					no		FALSE		3	trans-MR, mixed-MR, trans-coloc	no	no
CUZD1	CUZD1_warfarin	UKBPPP_2023	prescriptions-warfarin-both_sexes	warfarin	warfarin	0.31351	0.0428777	2.63733e-13	0.584136	0.0832621	2.28928e-12	0.509245	0.0720579	1.58139e-12	2.63733	-13	2.28928	-12	1.58139	-12		9_133158977_G_A					no		FALSE		3	trans-MR, mixed-MR, trans-coloc	no	no
CWC15	CWC15_All dysplastic lesions of the cervix uteri	UKBPPP_2023	N14_CERVICAL_DYSPLASIA_ALL	All dysplastic lesions of the cervix uteri	All dysplastic lesions of the cervix uteri	1.38899	0.155635	4.46976e-19	2.71195	0.817502	0.000908719	1.3313	0.177622	6.62161e-14	4.46976	-19	9.08719	-4	6.62161	-14			12_111535554_A_G (U7,IFITM3P5,ATXN2-AS,ATXN2,SH2B3,ENSG00000299832,ENSG00000294281,PCNPP1,BRAP,ACAD10)				no		FALSE		2	trans-MR, mixed-MR	no	no
CWC15	CWC15_All dysplastic lesions of the cervix uteri, vagina or vulva	UKBPPP_2023	N14_FEMALE_GENITAL_DYSPLASIA_ALL	All dysplastic lesions of the cervix uteri, vagina or vulva	All dysplastic lesions of the cervix uteri, vagina or vulva	1.43219	0.15382	1.26801e-20	2.86771	0.821615	0.000482413	1.28265	0.173235	1.32027e-13	1.26801	-20	4.82413	-4	1.32027	-13			12_111535554_A_G (U7,IFITM3P5,ATXN2-AS,ATXN2,SH2B3,ENSG00000299832,ENSG00000294281,PCNPP1,BRAP,ACAD10)				no		FALSE		2	trans-MR, mixed-MR	no	no
CWC15	CWC15_Anaemias	UKBPPP_2023	D3_ANAEMIA	Anaemias	Anaemias	0.816974	0.110669	1.55798e-13	1.26004	0.62013	0.0421645	0.797799	0.127643	4.09877e-10	1.55798	-13	4.21645	-2	4.09877	-10		12_111535554_A_G	12_111535554_A_G (U7,IFITM3P5,ATXN2-AS,ATXN2,SH2B3,ENSG00000299832,ENSG00000294281,PCNPP1,BRAP,ACAD10)				no		FALSE		3	trans-MR, mixed-MR, trans-coloc	no	no
CWC15	CWC15_Anterior Iridocyclitis	UKBPPP_2023	H7_IRIDOCYC_ANTER	Anterior Iridocyclitis	Anterior Iridocyclitis	2.24205	0.276553	5.18288e-16	-1.65486	2.35864	0.482919	0.452383	0.322217	0.160329	5.18288	-16	4.82919	-1	1.60329	-1			12_111535554_A_G (U7,IFITM3P5,ATXN2-AS,ATXN2,SH2B3,ENSG00000299832,ENSG00000294281,PCNPP1,BRAP,ACAD10)				no		FALSE		2	trans-MR, mixed-MR	no	no
CWC15	CWC15_Arthropathies in other diseases classified elsewhere	UKBPPP_2023	M13_ARTHINOTH	Arthropathies in other diseases classified elsewhere	Arthropathies in other diseases classified elsewhere	2.32644	0.373579	4.74141e-10	2.33891	2.80031	0.403586	1.88106	0.451871	3.14316e-05	4.74141	-10	4.03586	-1	3.14316	-5			12_111535554_A_G (U7,IFITM3P5,ATXN2-AS,ATXN2,SH2B3,ENSG00000299832,ENSG00000294281,PCNPP1,BRAP,ACAD10)				no		FALSE		1	trans-MR	no	no
CWC15	CWC15_Asthma, unspecified (mode)	UKBPPP_2023	ASTHMA_NAS	Asthma, unspecified (mode)	Asthma, unspecified (mode)	0.678607	0.076918	1.11961e-18	0.776132	0.531798	0.144442	0.646373	0.111557	6.86789e-09	1.11961	-18	1.44442	-1	6.86789	-9			12_111535554_A_G (U7,IFITM3P5,ATXN2-AS,ATXN2,SH2B3,ENSG00000299832,ENSG00000294281,PCNPP1,BRAP,ACAD10)				no		FALSE		2	trans-MR, mixed-MR	no	no
CWC15	CWC15_Asthma-related infections	UKBPPP_2023	ASTHMA_INFECTIONS	Asthma-related infections	Asthma-related infections	0.566684	0.0855912	3.57226e-11	1.03507	0.65124	0.111975	0.632882	0.121223	1.78122e-07	3.57226	-11	1.11975	-1	1.78122	-7			12_111535554_A_G (U7,IFITM3P5,ATXN2-AS,ATXN2,SH2B3,ENSG00000299832,ENSG00000294281,PCNPP1,BRAP,ACAD10)				no		FALSE		2	trans-MR, mixed-MR	no	no
CWC15	CWC15_Asthma-related pneumonia	UKBPPP_2023	ASTHMA_PNEUMONIA	Asthma-related pneumonia	Asthma-related pneumonia	0.955865	0.110349	4.62839e-18	1.01228	0.736819	0.169487	0.838837	0.150476	2.48182e-08	4.62839	-18	1.69487	-1	2.48182	-8			12_111535554_A_G (U7,IFITM3P5,ATXN2-AS,ATXN2,SH2B3,ENSG00000299832,ENSG00000294281,PCNPP1,BRAP,ACAD10)				no		FALSE		2	trans-MR, mixed-MR	no	no
CWC15	CWC15_Atherosclerosis, excluding cerebral and coronary sclerosis	UKBPPP_2023	I9_ATHSCLE	Atherosclerosis, excluding cerebral and coronary sclerosis	Atherosclerosis, excluding cerebral and coronary sclerosis	0.808792	0.108792	1.05129e-13	0.97872	0.861477	0.255917	0.691022	0.13321	2.13175e-07	1.05129	-13	2.55917	-1	2.13175	-7		12_111535554_A_G	12_111535554_A_G (U7,IFITM3P5,ATXN2-AS,ATXN2,SH2B3,ENSG00000299832,ENSG00000294281,PCNPP1,BRAP,ACAD10)				no		FALSE		3	trans-MR, mixed-MR, trans-coloc	no	no
CWC15	CWC15_Atrial fibrillation and flutter with reimbursement	UKBPPP_2023	I9_AF_REIMB	Atrial fibrillation and flutter with reimbursement	Atrial fibrillation and flutter with reimbursement	0.593928	0.0902454	4.66501e-11	0.473743	0.636531	0.45672	0.462044	0.127949	0.000304821	4.66501	-11	4.5672	-1	3.04821	-4		12_111535554_A_G	12_111535554_A_G (U7,IFITM3P5,ATXN2-AS,ATXN2,SH2B3,ENSG00000299832,ENSG00000294281,PCNPP1,BRAP,ACAD10)				no		FALSE		3	trans-MR, mixed-MR, trans-coloc	no	no
CWC15	CWC15_Autoimmune diseases excluding thyroid diseases	UKBPPP_2023	AUTOIMMUNE_NONTHYROID	Autoimmune diseases excluding thyroid diseases	Autoimmune diseases excluding thyroid diseases	1.45694	0.126538	1.12361e-30	1.4811	1.64681	0.36845	1.1832	0.166842	1.32477e-12	1.12361	-30	3.6845	-1	1.32477	-12		12_111535554_A_G	12_111535554_A_G (U7,IFITM3P5,ATXN2-AS,ATXN2,SH2B3,ENSG00000299832,ENSG00000294281,PCNPP1,BRAP,ACAD10)				no		FALSE		3	trans-MR, mixed-MR, trans-coloc	no	no
CWC15	CWC15_Basal cell carcinoma, excluding all cancers (controls excluding all cancers)	UKBPPP_2023	C3_BASAL_CELL_CARCINOMA_EXALLC	Basal cell carcinoma, excluding all cancers (controls excluding all cancers)	Basal cell carcinoma, excluding all cancers (controls excluding all cancers)	-0.922806	0.095377	3.83743e-22	-0.88557	0.74862	0.236834	-0.76203	0.12665	1.77856e-09	3.83743	-22	2.36834	-1	1.77856	-9							no		FALSE		2	trans-MR, mixed-MR	no	no
CWC15	CWC15_Basal cell carcinoma, including avohilmo, excluding all cancers (controls excluding all cancers)	UKBPPP_2023	C3_BASAL_CELL_CARCINOMA_INCLAVO_EXALLC	Basal cell carcinoma, including avohilmo, excluding all cancers (controls excluding all cancers)	Basal cell carcinoma, including avohilmo, excluding all cancers (controls excluding all cancers)	-0.888159	0.0933246	1.78448e-21	-0.857978	0.741126	0.246999	-0.731535	0.133057	3.84315e-08	1.78448	-21	2.46999	-1	3.84315	-8							no		FALSE		2	trans-MR, mixed-MR	no	no
CWC15	CWC15_CHEBI_46195	UKBPPP_2023	categorical-6154-both_sexes-3	Medication for pain relief, constipation, heartburn	Paracetamol	0.625606	0.0815316	1.67799e-14	-0.0618269	1.50727	0.967281	0.577615	0.0921481	3.6494e-10	1.67799	-14	9.67281	-1	3.6494	-10							no		FALSE		1	trans-MR	no	no
CWC15	CWC15_Cancer of other lymphoid, histiocytic tissue	UKBPPP_2023	phecode-202-both_sexes	Cancer of other lymphoid, histiocytic tissue	Cancer of other lymphoid, histiocytic tissue	-1.78567	0.282397	2.56095e-10	0.683359	3.92285	0.861709	-1.25708	0.385503	0.00111063	2.56095	-10	8.61709	-1	1.11063	-3		6_32389044_G_T					no		FALSE		3	trans-MR, mixed-MR, trans-coloc	no	no
CWC15	CWC15_Carcinoma in situ of cervix uteri (controls excluding all cancers)	UKBPPP_2023	CD2_INSITU_CERVIX_UTERI_EXALLC	Carcinoma in situ of cervix uteri (controls excluding all cancers)	Carcinoma in situ of cervix uteri (controls excluding all cancers)	1.36704	0.210049	7.60504e-11	2.70079	0.937398	0.00396227	1.61952	0.260747	5.26229e-10	7.60504	-11	3.96227	-3	5.26229	-10							no		FALSE		2	trans-MR, mixed-MR	no	no
CWC15	CWC15_Chronic gastritis	UKBPPP_2023	K11_CHRONGASTR	Chronic gastritis	Chronic gastritis	0.660751	0.102051	9.49869e-11	0.556853	0.554279	0.315068	0.622304	0.134564	3.75309e-06	9.49869	-11	3.15068	-1	3.75309	-6		12_111535554_A_G	12_111535554_A_G (U7,IFITM3P5,ATXN2-AS,ATXN2,SH2B3,ENSG00000299832,ENSG00000294281,PCNPP1,BRAP,ACAD10)				no		FALSE		3	trans-MR, mixed-MR, trans-coloc	no	no
CWC15	CWC15_Crohn disease (strict definition, require KELA, min 2 HDR)	UKBPPP_2023	K11_CD_STRICT2	Crohn disease (strict definition, require KELA, min 2 HDR)	Crohn disease (strict definition, require KELA, min 2 HDR)	1.84665	0.237778	8.08443e-15	2.23908	1.11376	0.0443916	1.81201	0.305464	2.99259e-09	8.08443	-15	4.43916	-2	2.99259	-9							no		FALSE		2	trans-MR, mixed-MR	no	no
CWC15	CWC15_Cutaneous abscess, furuncle and carbuncle	UKBPPP_2023	L12_ABSCESS_CUT	Cutaneous abscess, furuncle and carbuncle	Cutaneous abscess, furuncle and carbuncle	0.711397	0.104931	1.20465e-11	0.779638	0.297995	0.0088894	0.758612	0.133262	1.25101e-08	1.20465	-11	8.8894	-3	1.25101	-8			12_111535554_A_G (U7,IFITM3P5,ATXN2-AS,ATXN2,SH2B3,ENSG00000299832,ENSG00000294281,PCNPP1,BRAP,ACAD10)				no		FALSE		2	trans-MR, mixed-MR	no	no
CWC15	CWC15_D000039	UKBPPP_2023	J10_PERITONSABSC	Peritonsillar abscess	Peritonsillar Abscess	1.00848	0.120778	6.833e-17	1.22355	0.733867	0.0954613	1.02475	0.154949	3.75378e-11	6.833	-17	9.54613	-2	3.75378	-11			12_111535554_A_G (U7,IFITM3P5,ATXN2-AS,ATXN2,SH2B3,ENSG00000299832,ENSG00000294281,PCNPP1,BRAP,ACAD10)				no		FALSE		2	trans-MR, mixed-MR	no	no
CWC15	CWC15_D000740	UKBPPP_2023	GCST90002369, GCST90002404, GCST90002322, GCST90002310, GCST004615, GCST90002391, GCST90002328, GCST004621, GCST90002392	Red cell distribution width	Anemia	-0.267964	0.0239354	4.29977e-29	0.182072	0.257386	0.479326	-0.224753	0.0305111	1.75463e-13	4.29977	-29	4.79326	-1	1.75463	-13		12_111535554_A_G	12_111535554_A_G (U7,IFITM3P5,ATXN2-AS,ATXN2,SH2B3,ENSG00000299832,ENSG00000294281,PCNPP1,BRAP,ACAD10)				no		TRUE		3	trans-MR, mixed-MR, trans-coloc	no	no
CWC15	CWC15_D001249	UKBPPP_2023	J10_ASTHMACOPDKELA, J10_ASTHMA_MAIN_EXMORE, NONALLERG_ASTHMA_EXMORE, GCST007431, J10_ASTHMA_EXMORE	Asthma/COPD (KELA code 203)	Asthma	0.732325	0.0870238	3.9213e-17	1.15527	0.716344	0.106802	0.76598	0.112554	1.00718e-11	3.9213	-17	1.06802	-1	1.00718	-11			12_111535554_A_G (U7,IFITM3P5,ATXN2-AS,ATXN2,SH2B3,ENSG00000299832,ENSG00000294281,PCNPP1,BRAP,ACAD10)				no		TRUE		2	trans-MR, mixed-MR	no	no
CWC15	CWC15_D001327	UKBPPP_2023	AUTOIMMUNE	Autoimmune diseases	Autoimmune Diseases	0.950796	0.127996	1.1e-13	1.22796	1.58634	0.438884	0.783224	0.15807	7.23573e-07	1.1	-13	4.38884	-1	7.23573	-7		12_111535554_A_G	12_111535554_A_G (U7,IFITM3P5,ATXN2-AS,ATXN2,SH2B3,ENSG00000299832,ENSG00000294281,PCNPP1,BRAP,ACAD10)				no		FALSE		3	trans-MR, mixed-MR, trans-coloc	no	no
CWC15	CWC15_D001778	UKBPPP_2023	GCST90002304, GCST90002383, GCST004604	Hematocrit	Blood Coagulation Disorders	0.373556	0.0325965	2.09509e-30	-0.782288	0.647082	0.226684	0.355109	0.038298	1.82249e-20	2.09509	-30	2.26684	-1	1.82249	-20		12_111535554_A_G	12_111535554_A_G (U7,IFITM3P5,ATXN2-AS,ATXN2,SH2B3,ENSG00000299832,ENSG00000294281,PCNPP1,BRAP,ACAD10)				no		TRUE		3	trans-MR, mixed-MR, trans-coloc	no	no
CWC15	CWC15_D001791	UKBPPP_2023	GCST90002401	Platelet distribution width	Blood Platelet Disorders	0.289652	0.0262536	2.65283e-28	0.366557	0.302729	0.225956	0.256955	0.0354124	3.98547e-13	2.65283	-28	2.25956	-1	3.98547	-13							no		FALSE		2	trans-MR, mixed-MR	no	no
CWC15	CWC15_D002280	UKBPPP_2023	GCST90013410	Basal cell carcinoma	Carcinoma, Basal Cell	-0.997363	0.131304	3.05858e-14	-1.64413	1.32391	0.214282	-0.863401	0.199109	1.44884e-05	3.05858	-14	2.14282	-1	1.44884	-5		6_32615551_T_C					no		FALSE		2	trans-MR, trans-coloc	no	no
CWC15	CWC15_D003231	UKBPPP_2023	H7_CONJUNCTIVITIS	Conjunctivitis	Conjunctivitis	0.425257	0.0636974	2.45198e-11	0.659248	0.606464	0.277021	0.381665	0.0802934	2.00037e-06	2.45198	-11	2.77021	-1	2.00037	-6		12_111535554_A_G	12_111535554_A_G (U7,IFITM3P5,ATXN2-AS,ATXN2,SH2B3,ENSG00000299832,ENSG00000294281,PCNPP1,BRAP,ACAD10)				no		FALSE		3	trans-MR, mixed-MR, trans-coloc	no	no
CWC15	CWC15_D003320	UKBPPP_2023	H7_CORNULCER	Corneal ulcer	Corneal Ulcer	0.736936	0.114273	1.1265e-10	0.940022	0.429606	0.0286621	0.742286	0.154696	1.59981e-06	1.1265	-10	2.86621	-2	1.59981	-6			12_111535554_A_G (U7,IFITM3P5,ATXN2-AS,ATXN2,SH2B3,ENSG00000299832,ENSG00000294281,PCNPP1,BRAP,ACAD10)				no		FALSE		2	trans-MR, mixed-MR	no	no
CWC15	CWC15_D003424	UKBPPP_2023	RX_CROHN_1STLINE, CHRONOTH, CHRONSMALL	First line medication for Crohn's disease	Crohn Disease	0.582874	0.075876	1.56718e-14	-0.126456	0.43125	0.769345	0.197831	0.0745779	0.00798565	1.56718	-14	7.69345	-1	7.98565	-3		12_111535554_A_G, 6_31382526_T_G	12_111535554_A_G (U7,IFITM3P5,ATXN2-AS,ATXN2,SH2B3,ENSG00000299832,ENSG00000294281,PCNPP1,BRAP,ACAD10)				no		TRUE		3	trans-MR, mixed-MR, trans-coloc	no	no
CWC15	CWC15_D003876	UKBPPP_2023	L12_ATOPIC	Atopic dermatitis	Dermatitis, Atopic	0.716741	0.0977751	2.29281e-13	0.613204	0.883877	0.487828	0.454864	0.136339	0.000849133	2.29281	-13	4.87828	-1	8.49133	-4			12_111535554_A_G (U7,IFITM3P5,ATXN2-AS,ATXN2,SH2B3,ENSG00000299832,ENSG00000294281,PCNPP1,BRAP,ACAD10)				no		FALSE		2	trans-MR, mixed-MR	no	no
CWC15	CWC15_D003922	UKBPPP_2023	GCST010681	Type 1 diabetes	Diabetes Mellitus, Type 1	5.49536	0.545213	6.82087e-24	3.42451	10.7499	0.750058	0.516417	0.416222	0.214707	6.82087	-24	7.50058	-1	2.14707	-1		12_111535554_A_G	12_111535554_A_G (U7,IFITM3P5,ATXN2-AS,ATXN2,SH2B3,ENSG00000299832,ENSG00000294281,PCNPP1,BRAP,ACAD10)				no		FALSE		3	trans-MR, mixed-MR, trans-coloc	no	no
CWC15	CWC15_D003930	UKBPPP_2023	DM_RETINOPATHY_EXMORE, DM_RETINOPATHY	Diabetic retinopathy (more control exclusions)	Diabetic Retinopathy	1.15905	0.174083	2.77497e-11	2.59164	3.04837	0.395229	1.24574	0.227477	4.34182e-08	2.77497	-11	3.95229	-1	4.34182	-8		12_111535554_A_G	12_111535554_A_G (U7,IFITM3P5,ATXN2-AS,ATXN2,SH2B3,ENSG00000299832,ENSG00000294281,PCNPP1,BRAP,ACAD10)				no		TRUE		2	trans-MR, trans-coloc	no	no
CWC15	CWC15_D004715	UKBPPP_2023	N14_ENDOMETRIOSIS_OVARY, N14_ENDOMETRIOSIS	Endometriosis of ovary	Endometriosis	0.88201	0.139892	2.88289e-10	1.14133	1.1747	0.331252	0.862279	0.191169	6.46597e-06	2.88289	-10	3.31252	-1	6.46597	-6		12_111535554_A_G	12_111535554_A_G (U7,IFITM3P5,ATXN2-AS,ATXN2,SH2B3,ENSG00000299832,ENSG00000294281,PCNPP1,BRAP,ACAD10)				no		TRUE		3	trans-MR, mixed-MR, trans-coloc	no	no
CWC15	CWC15_D004802	UKBPPP_2023	GCST90002298, GCST90002381, GCST004606	Eosinophil counts	Eosinophilia	0.300415	0.0394117	2.48868e-14	-1.19198	1.16339	0.305565	0.290534	0.0412309	1.83459e-12	2.48868	-14	3.05565	-1	1.83459	-12		12_111535554_A_G	12_111535554_A_G (U7,IFITM3P5,ATXN2-AS,ATXN2,SH2B3,ENSG00000299832,ENSG00000294281,PCNPP1,BRAP,ACAD10)				no		TRUE		3	trans-MR, mixed-MR, trans-coloc	no	no
CWC15	CWC15_D005497	UKBPPP_2023	L12_FOLLICULARCYST	Follicular cysts of skin and subcutaneous tissue	Follicular Cyst	0.879744	0.139974	3.27771e-10	0.652218	0.605013	0.281024	0.811441	0.183763	1.00691e-05	3.27771	-10	2.81024	-1	1.00691	-5		6_32615551_T_C					no		FALSE		2	trans-MR, trans-coloc	no	no
CWC15	CWC15_D006402	UKBPPP_2023	GCST004613, GCST004626, GCST004614, GCST004620, GCST90002389, GCST004624, GCST90002399	Sum neutrophil eosinophil counts	Hematologic Diseases	0.529484	0.0452596	1.29242e-31	-0.750962	0.521105	0.149557	0.508511	0.0632735	9.22812e-16	1.29242	-31	1.49557	-1	9.22812	-16		12_111535554_A_G	12_111535554_A_G (U7,IFITM3P5,ATXN2-AS,ATXN2,SH2B3,ENSG00000299832,ENSG00000294281,PCNPP1,BRAP,ACAD10)				no		TRUE		3	trans-MR, mixed-MR, trans-coloc	no	no
CWC15	CWC15_D006967	UKBPPP_2023	GCST005038	Allergic disease (asthma, hay fever or eczema)	Hypersensitivity	0.496291	0.0790917	3.49905e-10	0.930469	1.21658	0.444377	0.344242	0.0969243	0.000382808	3.49905	-10	4.44377	-1	3.82808	-4		12_111535554_A_G	12_111535554_A_G (U7,IFITM3P5,ATXN2-AS,ATXN2,SH2B3,ENSG00000299832,ENSG00000294281,PCNPP1,BRAP,ACAD10)				no		FALSE		2	trans-MR, trans-coloc	no	no
CWC15	CWC15_D007634	UKBPPP_2023	H7_KERATITIS	Keratitis	Keratitis	0.528077	0.0859828	8.16655e-10	0.489803	0.307208	0.110854	0.563685	0.115627	1.08798e-06	8.16655	-10	1.10854	-1	1.08798	-6			12_111535554_A_G (U7,IFITM3P5,ATXN2-AS,ATXN2,SH2B3,ENSG00000299832,ENSG00000294281,PCNPP1,BRAP,ACAD10)				no		FALSE		1	trans-MR	no	no
CWC15	CWC15_D007970	UKBPPP_2023	GCST004610, GCST004618	White blood cell count	Leukopenia	0.431533	0.0588499	2.25428e-13	-1.91667	0.803502	0.0170608	0.442837	0.0628679	1.86885e-12	2.25428	-13	1.70608	-2	1.86885	-12		12_111535554_A_G	12_111535554_A_G (U7,IFITM3P5,ATXN2-AS,ATXN2,SH2B3,ENSG00000299832,ENSG00000294281,PCNPP1,BRAP,ACAD10)				no		TRUE		3	trans-MR, mixed-MR, trans-coloc	no	no
CWC15	CWC15_D008078	UKBPPP_2023	GCST90002412, RX_STATIN	Low density lipoprotein cholesterol levels	Cholesterol, LDL	-0.443406	0.0461387	7.23579e-22	-0.781417	0.367377	0.0334187	-0.15995	0.0433921	0.000227666	7.23579	-22	3.34187	-2	2.27666	-4		12_111535554_A_G	12_111535554_A_G (U7,IFITM3P5,ATXN2-AS,ATXN2,SH2B3,ENSG00000299832,ENSG00000294281,PCNPP1,BRAP,ACAD10)				no		TRUE		2	trans-MR, trans-coloc	no	no
CWC15	CWC15_D008103	UKBPPP_2023	K11_FIBROCHIRLIV	Fibrosis and cirrhosis of liver	Liver Cirrhosis	2.52928	0.33838	7.73957e-14	-1.00381	2.42429	0.678828	1.02555	0.474289	0.0305951	7.73957	-14	6.78828	-1	3.05951	-2		12_111535554_A_G	12_111535554_A_G (U7,IFITM3P5,ATXN2-AS,ATXN2,SH2B3,ENSG00000299832,ENSG00000294281,PCNPP1,BRAP,ACAD10)				no		FALSE		2	trans-MR, trans-coloc	no	no
CWC15	CWC15_D008180	UKBPPP_2023	GCST003156	Systemic lupus erythematosus	Lupus Erythematosus, Systemic	3.49232	0.459558	2.97739e-14	10.3385	8.27919	0.211762	0.430809	0.481494	0.37093	2.97739	-14	2.11762	-1	3.7093	-1		12_111535554_A_G	12_111535554_A_G (U7,IFITM3P5,ATXN2-AS,ATXN2,SH2B3,ENSG00000299832,ENSG00000294281,PCNPP1,BRAP,ACAD10)				no		FALSE		2	trans-MR, trans-coloc	no	no
CWC15	CWC15_D008224	UKBPPP_2023	CD2_FOLLICULAR_LYMPHOMA_EXALLC	Follicular lymphoma, hilmo (controls excluding all cancers)	Lymphoma, Follicular	-4.50752	0.412732	9.1302e-28	-5.6494	2.98811	0.058674	-4.50402	0.701282	1.34011e-10	9.1302	-28	5.8674	-2	1.34011	-10			12_111535554_A_G (U7,IFITM3P5,ATXN2-AS,ATXN2,SH2B3,ENSG00000299832,ENSG00000294281,PCNPP1,BRAP,ACAD10)				no		FALSE		2	trans-MR, mixed-MR	no	no
CWC15	CWC15_D008232	UKBPPP_2023	GCST90002340	Monocyte count	Lymphoproliferative Disorders	0.207126	0.0320702	1.05724e-10	-1.69309	0.595725	0.00448228	0.19796	0.0333286	2.85653e-09	1.05724	-10	4.48228	-3	2.85653	-9		12_111535554_A_G	12_111535554_A_G (U7,IFITM3P5,ATXN2-AS,ATXN2,SH2B3,ENSG00000299832,ENSG00000294281,PCNPP1,BRAP,ACAD10)				no		FALSE		3	trans-MR, mixed-MR, trans-coloc	no	no
CWC15	CWC15_D009103	UKBPPP_2023	G6_MS	MS-disease / Multiple Sclerosis	Multiple Sclerosis	2.70494	0.333968	5.52374e-16	3.15548	4.37752	0.47101	2.77039	0.442258	3.74752e-10	5.52374	-16	4.7101	-1	3.74752	-10		12_111535554_A_G	12_111535554_A_G (U7,IFITM3P5,ATXN2-AS,ATXN2,SH2B3,ENSG00000299832,ENSG00000294281,PCNPP1,BRAP,ACAD10)				no		FALSE		3	trans-MR, mixed-MR, trans-coloc	no	no
CWC15	CWC15_D009220	UKBPPP_2023	M13_MYOSITIS	Myositis	Myositis	-4.33574	0.582821	1.01277e-13	-0.287416	3.76596	0.939165	-1.97214	0.677583	0.00360785	1.01277	-13	9.39165	-1	3.60785	-3			12_111535554_A_G (U7,IFITM3P5,ATXN2-AS,ATXN2,SH2B3,ENSG00000299832,ENSG00000294281,PCNPP1,BRAP,ACAD10)				no		FALSE		1	trans-MR	no	no
CWC15	CWC15_D009503	UKBPPP_2023	GCST004629, GCST90002398	Neutrophil count	Neutropenia	0.437317	0.0438247	1.88783e-23	-0.849628	0.515207	0.0991271	0.411311	0.0477463	7.02329e-18	1.88783	-23	9.91271	-2	7.02329	-18		12_111535554_A_G	12_111535554_A_G (U7,IFITM3P5,ATXN2-AS,ATXN2,SH2B3,ENSG00000299832,ENSG00000294281,PCNPP1,BRAP,ACAD10)				no		TRUE		3	trans-MR, mixed-MR, trans-coloc	no	no
CWC15	CWC15_D010864	UKBPPP_2023	L12_PILONIDALCYST	Pilonidal cyst	Pilonidal Sinus	1.21308	0.182443	2.94889e-11	1.19488	0.906004	0.187222	1.15505	0.232947	7.1073e-07	2.94889	-11	1.87222	-1	7.1073	-7							no		FALSE		2	trans-MR, mixed-MR	no	no
CWC15	CWC15_D011565	UKBPPP_2023	L12_PSORIASIS, L12_PSORI_NAS, L12_PSORI_VULG, GCST90038681	Psoriasis	Psoriasis	1.58077	0.154035	1.04058e-24	1.16629	1.78389	0.513244	1.36363	0.221709	7.72105e-10	1.04058	-24	5.13244	-1	7.72105	-10		12_111535554_A_G	12_111535554_A_G (U7,IFITM3P5,ATXN2-AS,ATXN2,SH2B3,ENSG00000299832,ENSG00000294281,PCNPP1,BRAP,ACAD10)				no		TRUE		3	trans-MR, mixed-MR, trans-coloc	no	no
CWC15	CWC15_D012130	UKBPPP_2023	GCST90038664	Allergic rhinitis	Respiratory Hypersensitivity	0.0329108	0.00441533	9.07187e-14	0.0518114	0.0691262	0.453544	0.0260618	0.00610856	1.98624e-05	9.07187	-14	4.53544	-1	1.98624	-5			12_111535554_A_G (U7,IFITM3P5,ATXN2-AS,ATXN2,SH2B3,ENSG00000299832,ENSG00000294281,PCNPP1,BRAP,ACAD10)				no		FALSE		2	trans-MR, mixed-MR	no	no
CWC15	CWC15_D012140	UKBPPP_2023	J10_LOWCHRON	Chronic lower respiratory diseases	Respiratory Tract Diseases	0.688262	0.0642578	9.0429e-27	0.911529	0.543075	0.0932576	0.668963	0.0923223	4.29402e-13	9.0429	-27	9.32576	-2	4.29402	-13			12_111535554_A_G (U7,IFITM3P5,ATXN2-AS,ATXN2,SH2B3,ENSG00000299832,ENSG00000294281,PCNPP1,BRAP,ACAD10)				no		FALSE		2	trans-MR, mixed-MR	no	no
CWC15	CWC15_D012164	UKBPPP_2023	H7_RETINALDISOTH	Other retinal disorders	Retinal Diseases	0.843436	0.112382	6.13968e-14	1.52668	1.80982	0.39892	0.81019	0.154805	1.66222e-07	6.13968	-14	3.9892	-1	1.66222	-7		12_111535554_A_G	12_111535554_A_G (U7,IFITM3P5,ATXN2-AS,ATXN2,SH2B3,ENSG00000299832,ENSG00000294281,PCNPP1,BRAP,ACAD10)				no		FALSE		3	trans-MR, mixed-MR, trans-coloc	no	no
CWC15	CWC15_D013921	UKBPPP_2023	GCST004601, GCST90002363, GCST90002403	Red blood cell count	Thrombocytopenia	0.342992	0.0425846	7.98939e-16	-0.435257	0.613288	0.477883	0.284101	0.0584747	1.1826e-06	7.98939	-16	4.77883	-1	1.1826	-6		12_111535554_A_G	12_111535554_A_G (U7,IFITM3P5,ATXN2-AS,ATXN2,SH2B3,ENSG00000299832,ENSG00000294281,PCNPP1,BRAP,ACAD10)				no		TRUE		3	trans-MR, mixed-MR, trans-coloc	no	no
CWC15	CWC15_D013966	UKBPPP_2023	THYROIDITIS	Thyroiditis	Thyroiditis	-2.68905	0.322407	7.39564e-17	-1.01923	4.02645	0.800164	-2.64476	0.520479	3.74679e-07	7.39564	-17	8.00164	-1	3.74679	-7		6_32615551_T_C					no		FALSE		3	trans-MR, mixed-MR, trans-coloc	no	no
CWC15	CWC15_D013968	UKBPPP_2023	E4_THYROIDITSUBAC	Subacute thyroiditis	Thyroiditis, Subacute	-4.18376	0.487683	9.58151e-18	-3.10722	5.24188	0.553336	-5.0098	0.726009	5.18319e-12	9.58151	-18	5.53336	-1	5.18319	-12			12_111535554_A_G (U7,IFITM3P5,ATXN2-AS,ATXN2,SH2B3,ENSG00000299832,ENSG00000294281,PCNPP1,BRAP,ACAD10)				no		FALSE		2	trans-MR, mixed-MR	no	no
CWC15	CWC15_D014069	UKBPPP_2023	J10_CHRONTONSADEN	Chronic diseases of tonsils and adenoids	Tonsillitis	0.452795	0.0534598	2.45767e-17	0.222889	0.371203	0.548205	0.384042	0.0748421	2.87646e-07	2.45767	-17	5.48205	-1	2.87646	-7		12_111535554_A_G	12_111535554_A_G (U7,IFITM3P5,ATXN2-AS,ATXN2,SH2B3,ENSG00000299832,ENSG00000294281,PCNPP1,BRAP,ACAD10)				no		FALSE		3	trans-MR, mixed-MR, trans-coloc	no	no
CWC15	CWC15_D014652	UKBPPP_2023	I9_VEINSOTH	Other disorders of veins	Vascular Diseases	0.629843	0.094996	3.35215e-11	0.395794	0.532209	0.457069	0.581309	0.119797	1.21954e-06	3.35215	-11	4.57069	-1	1.21954	-6		6_31487472_G_A					no		FALSE		3	trans-MR, mixed-MR, trans-coloc	no	no
CWC15	CWC15_D014806	UKBPPP_2023	D3_ANAEMIA_B12_DEF	Vitamin B12 deficiency anaemia	Vitamin B 12 Deficiency	1.76416	0.193676	8.3276e-20	2.06413	1.70689	0.22655	2.02862	0.299491	1.25665e-11	8.3276	-20	2.2655	-1	1.25665	-11		12_111535554_A_G	12_111535554_A_G (U7,IFITM3P5,ATXN2-AS,ATXN2,SH2B3,ENSG00000299832,ENSG00000294281,PCNPP1,BRAP,ACAD10)				no		FALSE		3	trans-MR, mixed-MR, trans-coloc	no	no
CWC15	CWC15_D015863	UKBPPP_2023	H7_IRIDOCYCLITIS, H7_IRIDOCHRONIC, H7_IRIDOACUTE, H7_IRIDONAS	Iridocyclitis	Iridocyclitis	2.17512	0.264363	1.90682e-16	-1.44847	2.24099	0.518052	0.45411	0.312079	0.145639	1.90682	-16	5.18052	-1	1.45639	-1			12_111535554_A_G (U7,IFITM3P5,ATXN2-AS,ATXN2,SH2B3,ENSG00000299832,ENSG00000294281,PCNPP1,BRAP,ACAD10)				no		TRUE		2	trans-MR, mixed-MR	no	no
CWC15	CWC15_D017497	UKBPPP_2023	L12_HIDRADENITISSUP	Hidradenitis suppurativa	Hidradenitis Suppurativa	2.54247	0.312982	4.534e-16	1.47034	1.33807	0.27183	2.24434	0.452848	7.19424e-07	4.534	-16	2.7183	-1	7.19424	-7		6_32389044_G_T					no		FALSE		3	trans-MR, mixed-MR, trans-coloc	no	no
CWC15	CWC15_D019189	UKBPPP_2023	E4_IRON_MET	Disorders of iron metabolism	Iron Metabolism Disorders	4.02213	0.587051	7.31266e-12	3.52322	3.07972	0.252621	3.53842	0.703829	4.97213e-07	7.31266	-12	2.52621	-1	4.97213	-7			12_111535554_A_G (U7,IFITM3P5,ATXN2-AS,ATXN2,SH2B3,ENSG00000299832,ENSG00000294281,PCNPP1,BRAP,ACAD10)				no		FALSE		2	trans-MR, mixed-MR	no	no
CWC15	CWC15_D045262	UKBPPP_2023	GCST90002405, GCST90002406, GCST004622, GCST90002385, GCST004611, GCST004619, GCST90002386, GCST004612	Reticulocyte count	Reticulocytosis	0.383118	0.0402491	1.75422e-21	-1.26276	0.727938	0.0827927	0.350532	0.0459289	2.31029e-14	1.75422	-21	8.27927	-2	2.31029	-14		12_111535554_A_G	12_111535554_A_G (U7,IFITM3P5,ATXN2-AS,ATXN2,SH2B3,ENSG00000299832,ENSG00000294281,PCNPP1,BRAP,ACAD10)				no		TRUE		3	trans-MR, mixed-MR, trans-coloc	no	no
CWC15	CWC15_D055623	UKBPPP_2023	L12_ACTINKERA	Actinic keratosis	Keratosis, Actinic	-0.713448	0.11691	1.04411e-09	-0.851583	0.858892	0.321446	-0.660102	0.138453	1.86335e-06	1.04411	-9	3.21446	-1	1.86335	-6		6_32615551_T_C					no		FALSE		3	trans-MR, mixed-MR, trans-coloc	no	no
CWC15	CWC15_Dermatitis and eczema	UKBPPP_2023	L12_DERMATITISECZEMA	Dermatitis and eczema	Dermatitis and eczema	0.381086	0.0539203	1.57663e-12	0.539418	0.363503	0.137824	0.393353	0.0696165	1.60175e-08	1.57663	-12	1.37824	-1	1.60175	-8			12_111535554_A_G (U7,IFITM3P5,ATXN2-AS,ATXN2,SH2B3,ENSG00000299832,ENSG00000294281,PCNPP1,BRAP,ACAD10)				no		FALSE		2	trans-MR, mixed-MR	no	no
CWC15	CWC15_Dermatopolymyositis (FG)	UKBPPP_2023	DERMATOPOLY_FG	Dermatopolymyositis (FG)	Dermatopolymyositis (FG)	-5.46362	0.771879	1.45887e-12	2.056	5.36806	0.701716	-1.89504	0.947647	0.0455292	1.45887	-12	7.01716	-1	4.55292	-2			12_111535554_A_G (U7,IFITM3P5,ATXN2-AS,ATXN2,SH2B3,ENSG00000299832,ENSG00000294281,PCNPP1,BRAP,ACAD10)				no		FALSE		1	trans-MR	no	no
CWC15	CWC15_Diabetes, insulin treatment (Kela reimbursement) (more control exclusions)	UKBPPP_2023	KELA_DIAB_INSUL_EXMORE	Diabetes, insulin treatment (Kela reimbursement) (more control exclusions)	Diabetes, insulin treatment (Kela reimbursement) (more control exclusions)	0.637819	0.0688822	2.05265e-20	1.25989	1.26266	0.318373	0.644733	0.085525	4.75284e-14	2.05265	-20	3.18373	-1	4.75284	-14		12_111535554_A_G	12_111535554_A_G (U7,IFITM3P5,ATXN2-AS,ATXN2,SH2B3,ENSG00000299832,ENSG00000294281,PCNPP1,BRAP,ACAD10)				no		FALSE		3	trans-MR, mixed-MR, trans-coloc	no	no
CWC15	CWC15_Diabetic retinopathy, strict definition	UKBPPP_2023	DM_RETINOPATHY_STRICT	Diabetic retinopathy, strict definition	Diabetic retinopathy, strict definition	1.26811	0.197324	1.30523e-10	4.98011	4.61516	0.280554	1.70328	0.309103	3.58004e-08	1.30523	-10	2.80554	-1	3.58004	-8		12_111535554_A_G	12_111535554_A_G (U7,IFITM3P5,ATXN2-AS,ATXN2,SH2B3,ENSG00000299832,ENSG00000294281,PCNPP1,BRAP,ACAD10)				no		FALSE		2	trans-MR, trans-coloc	no	no
CWC15	CWC15_Diffuse large B-cell lymphoma, excluding all cancers (controls excluding all cancers)	UKBPPP_2023	C3_DLBCL_EXALLC	Diffuse large B-cell lymphoma, excluding all cancers (controls excluding all cancers)	Diffuse large B-cell lymphoma, excluding all cancers (controls excluding all cancers)	-2.82812	0.305116	1.87889e-20	-1.60877	1.31582	0.221466	-2.17327	0.464404	2.87312e-06	1.87889	-20	2.21466	-1	2.87312	-6		6_32389044_G_T					no		FALSE		3	trans-MR, mixed-MR, trans-coloc	no	no
CWC15	CWC15_Diseases of veins, lymphatic vessels and lymph nodes, not elsewhere classified	UKBPPP_2023	I9_DISVEINLYMPH	Diseases of veins, lymphatic vessels and lymph nodes, not elsewhere classified	Diseases of veins, lymphatic vessels and lymph nodes, not elsewhere classified	0.382994	0.0540557	1.38878e-12	0.212513	0.379595	0.575588	0.289066	0.0762234	0.000149223	1.38878	-12	5.75588	-1	1.49223	-4		12_111535554_A_G	12_111535554_A_G (U7,IFITM3P5,ATXN2-AS,ATXN2,SH2B3,ENSG00000299832,ENSG00000294281,PCNPP1,BRAP,ACAD10)				no		FALSE		3	trans-MR, mixed-MR, trans-coloc	no	no
CWC15	CWC15_Disorders of choroid and retina	UKBPPP_2023	H7_CHOROIDRETINA	Disorders of choroid and retina	Disorders of choroid and retina	0.624849	0.0907618	5.79932e-12	1.12835	1.33285	0.397234	0.609244	0.117231	2.02569e-07	5.79932	-12	3.97234	-1	2.02569	-7		12_111535554_A_G	12_111535554_A_G (U7,IFITM3P5,ATXN2-AS,ATXN2,SH2B3,ENSG00000299832,ENSG00000294281,PCNPP1,BRAP,ACAD10)				no		FALSE		2	trans-MR, trans-coloc	no	no
CWC15	CWC15_Disorders of eyelid, lacrimal system and orbit	UKBPPP_2023	H7_LIDLACRIMALORBIT	Disorders of eyelid, lacrimal system and orbit	Disorders of eyelid, lacrimal system and orbit	0.371996	0.0556004	2.22354e-11	0.481079	0.210913	0.0225521	0.439181	0.0778635	1.69662e-08	2.22354	-11	2.25521	-2	1.69662	-8			12_111535554_A_G (U7,IFITM3P5,ATXN2-AS,ATXN2,SH2B3,ENSG00000299832,ENSG00000294281,PCNPP1,BRAP,ACAD10)				no		FALSE		2	trans-MR, mixed-MR	no	no
CWC15	CWC15_Disorders of lacrimal system	UKBPPP_2023	H7_LACRIMALSYSTEM	Disorders of lacrimal system	Disorders of lacrimal system	0.538386	0.0823356	6.19655e-11	0.625032	0.341078	0.0668744	0.526379	0.122415	1.70828e-05	6.19655	-11	6.68744	-2	1.70828	-5							no		FALSE		1	trans-MR	no	no
CWC15	CWC15_Disorders of optic nerve and visual pathways	UKBPPP_2023	H7_OPTNERVE	Disorders of optic nerve and visual pathways	Disorders of optic nerve and visual pathways	1.40146	0.212849	4.57062e-11	1.76788	1.73771	0.30898	1.3391	0.327444	4.32216e-05	4.57062	-11	3.0898	-1	4.32216	-5			12_111535554_A_G (U7,IFITM3P5,ATXN2-AS,ATXN2,SH2B3,ENSG00000299832,ENSG00000294281,PCNPP1,BRAP,ACAD10)				no		FALSE		1	trans-MR	no	no
CWC15	CWC15_Disorders of orbit	UKBPPP_2023	H7_ORBIT	Disorders of orbit	Disorders of orbit	-2.82489	0.423995	2.69126e-11	2.94268	3.15673	0.351236	1.47603	0.702075	0.0355199	2.69126	-11	3.51236	-1	3.55199	-2			12_111535554_A_G (U7,IFITM3P5,ATXN2-AS,ATXN2,SH2B3,ENSG00000299832,ENSG00000294281,PCNPP1,BRAP,ACAD10)				no		FALSE		1	trans-MR	no	no
CWC15	CWC15_Disorders of sclera, cornea, iris and ciliary body	UKBPPP_2023	H7_SCLERACORNEA	Disorders of sclera, cornea, iris and ciliary body	Disorders of sclera, cornea, iris and ciliary body	1.07363	0.104457	8.83388e-25	-0.201971	0.807458	0.802486	0.622346	0.141903	1.15602e-05	8.83388	-25	8.02486	-1	1.15602	-5			12_111535554_A_G (U7,IFITM3P5,ATXN2-AS,ATXN2,SH2B3,ENSG00000299832,ENSG00000294281,PCNPP1,BRAP,ACAD10)				no		FALSE		2	trans-MR, mixed-MR	no	no
CWC15	CWC15_Disorders of skin appendages	UKBPPP_2023	L12_DISORDSKINAPPENDIX	Disorders of skin appendages	Disorders of skin appendages	0.51916	0.0737305	1.9043e-12	0.368382	0.434478	0.396508	0.480442	0.11064	1.40929e-05	1.9043	-12	3.96508	-1	1.40929	-5		6_31353774_A_G					no		FALSE		3	trans-MR, mixed-MR, trans-coloc	no	no
CWC15	CWC15_Doctor diagnosed sarcoidosis	UKBPPP_2023	categorical-22133-both_sexes-22133	Doctor diagnosed sarcoidosis	Doctor diagnosed sarcoidosis	-7.03504	1.10564	1.97995e-10	20.5473	19.2653	0.286176	-1.48321	1.21492	0.222151	1.97995	-10	2.86176	-1	2.22151	-1			12_111535554_A_G (U7,IFITM3P5,ATXN2-AS,ATXN2,SH2B3,ENSG00000299832,ENSG00000294281,PCNPP1,BRAP,ACAD10)				no		FALSE		2	trans-MR, mixed-MR	no	no
CWC15	CWC15_EFO_0000676	UKBPPP_2023	categorical-20002-both_sexes-1453, phecode-696.4-both_sexes, icd10-L40-both_sexes	Non-cancer illness code, self-reported	psoriasis	3.0654	0.309152	3.56498e-23	6.61443	16.8837	0.695232	3.35653	0.463579	4.4716e-13	3.56498	-23	6.95232	-1	4.4716	-13		12_111535554_A_G	12_111535554_A_G (U7,IFITM3P5,ATXN2-AS,ATXN2,SH2B3,ENSG00000299832,ENSG00000294281,PCNPP1,BRAP,ACAD10)				no		TRUE		3	trans-MR, mixed-MR, trans-coloc	no	no
CWC15	CWC15_EFO_0000699	UKBPPP_2023	phecode-709.2-both_sexes	Sicca syndrome	Sicca syndrome	-5.6793	0.809876	2.3402e-12	9.46007	13.0573	0.468755	-2.07837	0.867344	0.0165637	2.3402	-12	4.68755	-1	1.65637	-2			12_111535554_A_G (U7,IFITM3P5,ATXN2-AS,ATXN2,SH2B3,ENSG00000299832,ENSG00000294281,PCNPP1,BRAP,ACAD10)				no		FALSE		2	trans-MR, mixed-MR	no	no
CWC15	CWC15_EFO_0000701	UKBPPP_2023	phecode-695-both_sexes	Erythematous conditions	Erythematous conditions	-2.14678	0.32703	5.22211e-11	1.12775	6.72004	0.866726	-1.869	0.409494	5.01465e-06	5.22211	-11	8.66726	-1	5.01465	-6							no		FALSE		2	trans-MR, mixed-MR	no	no
CWC15	CWC15_EFO_0001060	UKBPPP_2023	phecode-557.1-both_sexes	Celiac disease	Celiac disease	-17.8636	1.39562	1.64475e-37	25.4173	39.4525	0.519413	-5.03583	1.06359	2.19319e-06	1.64475	-37	5.19413	-1	2.19319	-6		12_111535554_A_G	12_111535554_A_G (U7,IFITM3P5,ATXN2-AS,ATXN2,SH2B3,ENSG00000299832,ENSG00000294281,PCNPP1,BRAP,ACAD10)				no		FALSE		3	trans-MR, mixed-MR, trans-coloc	no	no
CWC15	CWC15_EFO_0003898	UKBPPP_2023	categorical-20002-both_sexes-1313, phecode-715.2-both_sexes	Non-cancer illness code, self-reported	ankylosing spondylitis	7.07317	0.917841	1.29506e-14	-30.5198	13.0715	0.0195524	0.0458228	0.677113	0.946045	1.29506	-14	1.95524	-2	9.46045	-1			12_111535554_A_G (U7,IFITM3P5,ATXN2-AS,ATXN2,SH2B3,ENSG00000299832,ENSG00000294281,PCNPP1,BRAP,ACAD10)				no		TRUE		1	trans-MR	no	no
CWC15	CWC15_EFO_0004237	UKBPPP_2023	phecode-242.1-both_sexes	Graves' disease	Graves' disease	-8.90669	1.00748	9.52699e-19	13.5022	17.5163	0.440805	-0.128658	1.39802	0.926675	9.52699	-19	4.40805	-1	9.26675	-1			12_111535554_A_G (U7,IFITM3P5,ATXN2-AS,ATXN2,SH2B3,ENSG00000299832,ENSG00000294281,PCNPP1,BRAP,ACAD10)				no		FALSE		2	trans-MR, mixed-MR	no	no
CWC15	CWC15_EFO_0004305	UKBPPP_2023	continuous-30010-both_sexes-irnt	Red blood cell (erythrocyte) count	Red blood cell (erythrocyte) count	0.339314	0.0377314	2.4079e-19	-0.0982526	1.21945	0.935783	0.354986	0.0592651	2.10101e-09	2.4079	-19	9.35783	-1	2.10101	-9		12_111535554_A_G	12_111535554_A_G (U7,IFITM3P5,ATXN2-AS,ATXN2,SH2B3,ENSG00000299832,ENSG00000294281,PCNPP1,BRAP,ACAD10)				no		FALSE		3	trans-MR, mixed-MR, trans-coloc	no	no
CWC15	CWC15_EFO_0004314	UKBPPP_2023	continuous-3063-both_sexes-irnt, continuous-20150-both_sexes-irnt	Forced expiratory volume in 1-second (FEV1)	Forced expiratory volume in 1-second (FEV1)	0.153866	0.022785	1.44885e-11	-0.242356	0.258673	0.348799	0.056718	0.0215241	0.00841149	1.44885	-11	3.48799	-1	8.41149	-3			12_111535554_A_G (U7,IFITM3P5,ATXN2-AS,ATXN2,SH2B3,ENSG00000299832,ENSG00000294281,PCNPP1,BRAP,ACAD10)				no		TRUE		2	trans-MR, mixed-MR	no	no
CWC15	CWC15_EFO_0004340	UKBPPP_2023	continuous-21001-both_sexes-irnt, continuous-23104-both_sexes-irnt	Body mass index (BMI)	Body mass index (BMI)	-0.225126	0.0342118	4.69321e-11	0.638847	0.531025	0.228959	-0.165364	0.0410708	5.66616e-05	4.69321	-11	2.28959	-1	5.66616	-5							no		TRUE		1	trans-MR	no	no
CWC15	CWC15_EFO_0004518	UKBPPP_2023	biomarkers-30700-both_sexes-irnt	Creatinine	Creatinine	-0.217598	0.0333501	6.81586e-11	0.59656	0.652463	0.360549	-0.0800328	0.0346484	0.020896	6.81586	-11	3.60549	-1	2.0896	-2		12_111535554_A_G	12_111535554_A_G (U7,IFITM3P5,ATXN2-AS,ATXN2,SH2B3,ENSG00000299832,ENSG00000294281,PCNPP1,BRAP,ACAD10)				no		FALSE		3	trans-MR, mixed-MR, trans-coloc	no	no
CWC15	CWC15_EFO_0004526	UKBPPP_2023	continuous-30040-both_sexes-irnt	Mean corpuscular volume	Mean corpuscular volume	0.341143	0.0394563	5.32869e-18	-1.35195	1.15231	0.240695	0.293262	0.0460889	1.97896e-10	5.32869	-18	2.40695	-1	1.97896	-10		12_111535554_A_G	12_111535554_A_G (U7,IFITM3P5,ATXN2-AS,ATXN2,SH2B3,ENSG00000299832,ENSG00000294281,PCNPP1,BRAP,ACAD10)				no		FALSE		3	trans-MR, mixed-MR, trans-coloc	no	no
CWC15	CWC15_EFO_0004527	UKBPPP_2023	continuous-30050-both_sexes-irnt	Mean corpuscular haemoglobin	Mean corpuscular haemoglobin	0.463407	0.0448602	5.15497e-25	-1.26276	0.722091	0.0803336	0.31281	0.0435932	7.19652e-13	5.15497	-25	8.03336	-2	7.19652	-13			12_111535554_A_G (U7,IFITM3P5,ATXN2-AS,ATXN2,SH2B3,ENSG00000299832,ENSG00000294281,PCNPP1,BRAP,ACAD10)				no		FALSE		2	trans-MR, mixed-MR	no	no
CWC15	CWC15_EFO_0004528	UKBPPP_2023	continuous-30020-both_sexes-irnt	Haemoglobin concentration	Haemoglobin concentration	0.447427	0.0410513	1.16249e-27	-0.812528	1.20576	0.500393	0.413962	0.0454083	7.76276e-20	1.16249	-27	5.00393	-1	7.76276	-20		12_111535554_A_G	12_111535554_A_G (U7,IFITM3P5,ATXN2-AS,ATXN2,SH2B3,ENSG00000299832,ENSG00000294281,PCNPP1,BRAP,ACAD10)				no		FALSE		3	trans-MR, mixed-MR, trans-coloc	no	no
CWC15	CWC15_EFO_0004530	UKBPPP_2023	biomarkers-30870-both_sexes-irnt	Triglycerides	Triglycerides	0.278513	0.0334828	8.94038e-17	0.619433	1.24113	0.617718	0.245071	0.0403292	1.22643e-09	8.94038	-17	6.17718	-1	1.22643	-9		12_111535554_A_G	12_111535554_A_G (U7,IFITM3P5,ATXN2-AS,ATXN2,SH2B3,ENSG00000299832,ENSG00000294281,PCNPP1,BRAP,ACAD10)				no		FALSE		2	trans-MR, trans-coloc	no	no
CWC15	CWC15_EFO_0004531	UKBPPP_2023	biomarkers-30880-both_sexes-irnt	Urate	Urate	-0.173206	0.0274684	2.86959e-10	0.29668	1.6718	0.859146	-0.149248	0.0310051	1.48182e-06	2.86959	-10	8.59146	-1	1.48182	-6		12_111535554_A_G	12_111535554_A_G (U7,IFITM3P5,ATXN2-AS,ATXN2,SH2B3,ENSG00000299832,ENSG00000294281,PCNPP1,BRAP,ACAD10)				no		FALSE		2	trans-MR, trans-coloc	no	no
CWC15	CWC15_EFO_0004532	UKBPPP_2023	biomarkers-30730-both_sexes-irnt	Gamma glutamyltransferase	Gamma glutamyltransferase	0.383829	0.0405355	2.82674e-21	-0.607074	0.762227	0.425772	0.196918	0.0380727	2.31405e-07	2.82674	-21	4.25772	-1	2.31405	-7							no		FALSE		2	trans-MR, mixed-MR	no	no
CWC15	CWC15_EFO_0004536	UKBPPP_2023	biomarkers-30860-both_sexes-irnt	Total protein	Total protein	0.412511	0.0413053	1.73995e-23	-1.09265	1.15989	0.346182	0.389005	0.0434216	3.28255e-19	1.73995	-23	3.46182	-1	3.28255	-19							no		FALSE		2	trans-MR, mixed-MR	no	no
CWC15	CWC15_EFO_0004541	UKBPPP_2023	biomarkers-30750-both_sexes-irnt	Glycated haemoglobin (HbA1c)	Glycated haemoglobin (HbA1c)	-0.504332	0.0412448	2.20891e-34	0.441005	0.602111	0.463905	-0.615045	0.0621527	4.34512e-23	2.20891	-34	4.63905	-1	4.34512	-23		12_111535554_A_G	12_111535554_A_G (U7,IFITM3P5,ATXN2-AS,ATXN2,SH2B3,ENSG00000299832,ENSG00000294281,PCNPP1,BRAP,ACAD10)				no		FALSE		3	trans-MR, mixed-MR, trans-coloc	no	no
CWC15	CWC15_EFO_0004568	UKBPPP_2023	continuous-NAP-both_sexes-irnt	Non-albumin protein	Non-albumin protein	0.526801	0.0442585	1.14438e-32	-1.00569	1.74146	0.563603	0.598293	0.0907186	4.25143e-11	1.14438	-32	5.63603	-1	4.25143	-11		12_111535554_A_G	12_111535554_A_G (U7,IFITM3P5,ATXN2-AS,ATXN2,SH2B3,ENSG00000299832,ENSG00000294281,PCNPP1,BRAP,ACAD10)				no		FALSE		3	trans-MR, mixed-MR, trans-coloc	no	no
CWC15	CWC15_EFO_0004570	UKBPPP_2023	biomarkers-30840-both_sexes-irnt, continuous-IBil-both_sexes-irnt	Total bilirubin	Total bilirubin	0.306798	0.0386638	2.10491e-15	-0.496906	0.987928	0.61498	0.2689	0.0443021	1.2815e-09	2.10491	-15	6.1498	-1	1.2815	-9		12_111535554_A_G	12_111535554_A_G (U7,IFITM3P5,ATXN2-AS,ATXN2,SH2B3,ENSG00000299832,ENSG00000294281,PCNPP1,BRAP,ACAD10)				no		TRUE		3	trans-MR, mixed-MR, trans-coloc	no	no
CWC15	CWC15_EFO_0004617	UKBPPP_2023	biomarkers-30720-both_sexes-irnt	Cystatin C	Cystatin C	-0.423412	0.0430421	7.78785e-23	0.206596	2.54214	0.935228	-0.143524	0.0611907	0.0190002	7.78785	-23	9.35228	-1	1.90002	-2		12_111535554_A_G	12_111535554_A_G (U7,IFITM3P5,ATXN2-AS,ATXN2,SH2B3,ENSG00000299832,ENSG00000294281,PCNPP1,BRAP,ACAD10)				no		FALSE		3	trans-MR, mixed-MR, trans-coloc	no	no
CWC15	CWC15_EFO_0004705	UKBPPP_2023	phecode-244-both_sexes, icd10-E03-both_sexes	Hypothyroidism	Hypothyroidism	-1.34646	0.179762	6.87646e-14	-0.651228	7.59358	0.931657	-1.03366	0.239451	1.58325e-05	6.87646	-14	9.31657	-1	1.58325	-5		12_111535554_A_G	12_111535554_A_G (U7,IFITM3P5,ATXN2-AS,ATXN2,SH2B3,ENSG00000299832,ENSG00000294281,PCNPP1,BRAP,ACAD10)				no		TRUE		3	trans-MR, mixed-MR, trans-coloc	no	no
CWC15	CWC15_EFO_0004713	UKBPPP_2023	continuous-FEV1FVC-both_sexes-irnt	FEV1/FVC ratio	FEV1/FVC ratio	0.251554	0.0389204	1.02453e-10	-0.900313	1.45146	0.535073	0.22991	0.0430795	9.45528e-08	1.02453	-10	5.35073	-1	9.45528	-8			12_111535554_A_G (U7,IFITM3P5,ATXN2-AS,ATXN2,SH2B3,ENSG00000299832,ENSG00000294281,PCNPP1,BRAP,ACAD10)				no		FALSE		1	trans-MR	no	no
CWC15	CWC15_EFO_0004736	UKBPPP_2023	biomarkers-30650-both_sexes-irnt	Aspartate aminotransferase	Aspartate aminotransferase	0.514076	0.041003	4.65316e-36	-1.03428	1.14915	0.368096	0.447325	0.0471202	2.23901e-21	4.65316	-36	3.68096	-1	2.23901	-21							no	0.0442099	FALSE	genetic_association	2	trans-MR, mixed-MR	no	no
CWC15	CWC15_EFO_0004833	UKBPPP_2023	continuous-30140-both_sexes-irnt	Neutrophill count	Neutrophill count	0.47722	0.0376932	9.76986e-37	-0.904714	1.07305	0.399161	0.502779	0.0511902	9.07311e-23	9.76986	-37	3.99161	-1	9.07311	-23		12_111535554_A_G	12_111535554_A_G (U7,IFITM3P5,ATXN2-AS,ATXN2,SH2B3,ENSG00000299832,ENSG00000294281,PCNPP1,BRAP,ACAD10)				no		FALSE		3	trans-MR, mixed-MR, trans-coloc	no	no
CWC15	CWC15_EFO_0004995	UKBPPP_2023	continuous-23121-both_sexes-irnt, continuous-23122-both_sexes-irnt, continuous-23125-both_sexes-irnt, continuous-23118-both_sexes-irnt, continuous-23113-both_sexes-irnt, continuous-23114-both_sexes-irnt, continuous-23117-both_sexes-irnt	Arm fat-free mass (right)	Arm fat-free mass (right)	-0.259126	0.0292968	9.16501e-19	0.763676	0.626192	0.222634	-0.195702	0.0403259	1.21606e-06	9.16501	-19	2.22634	-1	1.21606	-6		12_111535554_A_G	12_111535554_A_G (U7,IFITM3P5,ATXN2-AS,ATXN2,SH2B3,ENSG00000299832,ENSG00000294281,PCNPP1,BRAP,ACAD10)				no		TRUE		2	trans-MR, trans-coloc	no	no
CWC15	CWC15_EFO_0005090	UKBPPP_2023	continuous-30160-both_sexes	Basophill count	Basophill count	0.159763	0.0214617	9.76047e-14	-0.284659	0.357215	0.425518	0.168972	0.0312957	6.69407e-08	9.76047	-14	4.25518	-1	6.69407	-8		12_111535554_A_G	12_111535554_A_G (U7,IFITM3P5,ATXN2-AS,ATXN2,SH2B3,ENSG00000299832,ENSG00000294281,PCNPP1,BRAP,ACAD10)				no		FALSE		2	trans-MR, trans-coloc	no	no
CWC15	CWC15_EFO_0005208	UKBPPP_2023	continuous-eGFRcys-both_sexes-irnt, continuous-eGFRcreacys-both_sexes-irnt, continuous-eGFR-both_sexes-irnt	Estimated glomerular filtration rate, serum creatinine + cystain C	Estimated glomerular filtration rate, serum creatinine + cystain C	0.25415	0.0270761	6.20297e-21	-0.118975	1.69052	0.943893	0.0829796	0.0360546	0.0213636	6.20297	-21	9.43893	-1	2.13636	-2		12_111535554_A_G	12_111535554_A_G (U7,IFITM3P5,ATXN2-AS,ATXN2,SH2B3,ENSG00000299832,ENSG00000294281,PCNPP1,BRAP,ACAD10)				no		TRUE		3	trans-MR, mixed-MR, trans-coloc	no	no
CWC15	CWC15_EFO_0005803	UKBPPP_2023	GCST90038602	Hematological or dermatological disease	Hematological or dermatological disease	0.0358471	0.00464979	1.26411e-14	0.0659819	0.0421823	0.117769	0.0292297	0.00602789	1.24035e-06	1.26411	-14	1.17769	-1	1.24035	-6			12_111535554_A_G (U7,IFITM3P5,ATXN2-AS,ATXN2,SH2B3,ENSG00000299832,ENSG00000294281,PCNPP1,BRAP,ACAD10)				no	0.0754165	FALSE	genetic_association	2	trans-MR, mixed-MR	no	no
CWC15	CWC15_EFO_0005952	UKBPPP_2023	phecode-202.2-both_sexes, icd10-C85-both_sexes	Non-Hodgkins lymphoma	Non-Hodgkins lymphoma	-2.31345	0.326855	1.46349e-12	-4.85153	3.58137	0.175527	-2.21802	0.430749	2.6159e-07	1.46349	-12	1.75527	-1	2.6159	-7		6_32389044_G_T					no		TRUE		3	trans-MR, mixed-MR, trans-coloc	no	no
CWC15	CWC15_EFO_0006336	UKBPPP_2023	continuous-DBP-both_sexes-combined_raw, continuous-4079-both_sexes-irnt, continuous-DBP-both_sexes-combined_irnt, continuous-DBP-both_sexes-auto_medadj_raw, continuous-DBP-both_sexes-auto_medadj_irnt, continuous-DBP-both_sexes-combined_medadj_raw, continuous-DBP-both_sexes-combined_medadj_irnt	Diastolic blood pressure, combined automated + manual reading	Diastolic blood pressure, combined automated + manual reading	2.43787	0.343653	1.30307e-12	-6.33901	11.1407	0.569358	2.32227	0.365181	2.02778e-10	1.30307	-12	5.69358	-1	2.02778	-10		12_111535554_A_G	12_111535554_A_G (U7,IFITM3P5,ATXN2-AS,ATXN2,SH2B3,ENSG00000299832,ENSG00000294281,PCNPP1,BRAP,ACAD10)				no		TRUE		3	trans-MR, mixed-MR, trans-coloc	no	no
CWC15	CWC15_EFO_0007010	UKBPPP_2023	categorical-20003-both_sexes-1141191044, categorical-20003-both_sexes-1140884516, categorical-20003-both_sexes-1140883066, categorical-20003-both_sexes-1140874866	Treatment/medication code	drug use measurement	-1.61881	0.196818	1.9531e-16	-0.21871	9.00608	0.980625	-1.26841	0.259872	1.05594e-06	1.9531	-16	9.80625	-1	1.05594	-6		12_111535554_A_G	12_111535554_A_G (U7,IFITM3P5,ATXN2-AS,ATXN2,SH2B3,ENSG00000299832,ENSG00000294281,PCNPP1,BRAP,ACAD10)				no		TRUE		3	trans-MR, mixed-MR, trans-coloc	no	no
CWC15	CWC15_EFO_0007777	UKBPPP_2023	continuous-23105-both_sexes-irnt	Basal metabolic rate	Basal metabolic rate	-0.269138	0.0309364	3.32687e-18	0.829742	0.691446	0.230135	-0.186365	0.0454297	4.09115e-05	3.32687	-18	2.30135	-1	4.09115	-5			12_111535554_A_G (U7,IFITM3P5,ATXN2-AS,ATXN2,SH2B3,ENSG00000299832,ENSG00000294281,PCNPP1,BRAP,ACAD10)				no		FALSE		1	trans-MR	no	no
CWC15	CWC15_EFO_0007984	UKBPPP_2023	continuous-30110-both_sexes-irnt	Platelet distribution width	Platelet distribution width	0.357987	0.0360186	2.81779e-23	0.741803	0.827664	0.370113	0.278368	0.0472084	3.71114e-09	2.81779	-23	3.70113	-1	3.71114	-9							no		FALSE		2	trans-MR, mixed-MR	no	no
CWC15	CWC15_EFO_0007985	UKBPPP_2023	continuous-30090-both_sexes-irnt	Platelet crit	Platelet crit	0.589401	0.0776463	3.17832e-14	-2.37069	3.09521	0.443724	0.146884	0.0633435	0.0204036	3.17832	-14	4.43724	-1	2.04036	-2		12_111535554_A_G	12_111535554_A_G (U7,IFITM3P5,ATXN2-AS,ATXN2,SH2B3,ENSG00000299832,ENSG00000294281,PCNPP1,BRAP,ACAD10)				no		FALSE		3	trans-MR, mixed-MR, trans-coloc	no	no
CWC15	CWC15_EFO_0007986	UKBPPP_2023	continuous-30250-both_sexes-irnt, continuous-30240-both_sexes-irnt	Reticulocyte count	Reticulocyte count	0.478735	0.0474627	6.33497e-24	-0.1071	2.10682	0.959457	0.45668	0.0740288	6.87451e-10	6.33497	-24	9.59457	-1	6.87451	-10		12_111535554_A_G	12_111535554_A_G (U7,IFITM3P5,ATXN2-AS,ATXN2,SH2B3,ENSG00000299832,ENSG00000294281,PCNPP1,BRAP,ACAD10)				no		TRUE		3	trans-MR, mixed-MR, trans-coloc	no	no
CWC15	CWC15_EFO_0007991	UKBPPP_2023	continuous-30210-both_sexes-irnt	Eosinophill percentage	Eosinophill percentage	0.306535	0.0461156	2.98945e-11	0.0522536	2.37992	0.982483	0.304865	0.0475	1.37899e-10	2.98945	-11	9.82483	-1	1.37899	-10		12_111535554_A_G	12_111535554_A_G (U7,IFITM3P5,ATXN2-AS,ATXN2,SH2B3,ENSG00000299832,ENSG00000294281,PCNPP1,BRAP,ACAD10)				no		FALSE		3	trans-MR, mixed-MR, trans-coloc	no	no
CWC15	CWC15_EFO_0009188	UKBPPP_2023	continuous-30070-both_sexes-irnt	Red blood cell (erythrocyte) distribution width	Red blood cell (erythrocyte) distribution width	-0.352812	0.0341381	4.90137e-25	0.615185	0.656221	0.348519	-0.305898	0.0397564	1.42271e-14	4.90137	-25	3.48519	-1	1.42271	-14							no		FALSE		2	trans-MR, mixed-MR	no	no
CWC15	CWC15_EFO_0009189	UKBPPP_2023	icd10-E05-both_sexes	E05 Thyrotoxicosis [hyperthyroidism]	E05 Thyrotoxicosis [hyperthyroidism]	-5.18886	0.531839	1.73103e-22	7.1502	10.8372	0.509392	-1.80696	0.739581	0.0145569	1.73103	-22	5.09392	-1	1.45569	-2			12_111535554_A_G (U7,IFITM3P5,ATXN2-AS,ATXN2,SH2B3,ENSG00000299832,ENSG00000294281,PCNPP1,BRAP,ACAD10)				no		FALSE		2	trans-MR, mixed-MR	no	no
CWC15	CWC15_EFO_0009190	UKBPPP_2023	phecode-242-both_sexes	Thyrotoxicosis with or without goiter	Thyrotoxicosis with or without goiter	-5.22942	0.532896	9.87601e-23	6.90831	11.1794	0.536607	-0.681089	0.721829	0.345394	9.87601	-23	5.36607	-1	3.45394	-1		12_111535554_A_G	12_111535554_A_G (U7,IFITM3P5,ATXN2-AS,ATXN2,SH2B3,ENSG00000299832,ENSG00000294281,PCNPP1,BRAP,ACAD10)				no		FALSE		3	trans-MR, mixed-MR, trans-coloc	no	no
CWC15	CWC15_EFO_0009554	UKBPPP_2023	icd10-K90-both_sexes, phecode-557-both_sexes	K90 Intestinal malabsorption	K90 Intestinal malabsorption	-15.8254	1.24227	3.58584e-37	22.6725	34.6925	0.513417	-4.73794	0.922664	2.82038e-07	3.58584	-37	5.13417	-1	2.82038	-7		12_111535554_A_G	12_111535554_A_G (U7,IFITM3P5,ATXN2-AS,ATXN2,SH2B3,ENSG00000299832,ENSG00000294281,PCNPP1,BRAP,ACAD10)				no		TRUE		3	trans-MR, mixed-MR, trans-coloc	no	no
CWC15	CWC15_EFO_0009682	UKBPPP_2023	icd10-O32-both_sexes	O32 Maternal care for known or suspected malpresentation of foetus	O32 Maternal care for known or suspected malpresentation of foetus	2.19289	0.298571	2.06384e-13	-5.51167	7.98751	0.490172	1.83963	0.507958	0.000292774	2.06384	-13	4.90172	-1	2.92774	-4		12_111535554_A_G	12_111535554_A_G (U7,IFITM3P5,ATXN2-AS,ATXN2,SH2B3,ENSG00000299832,ENSG00000294281,PCNPP1,BRAP,ACAD10)				no	0.0642784	FALSE	genetic_association	3	trans-MR, mixed-MR, trans-coloc	no	no
CWC15	CWC15_EFO_1001055,HP_0000836	UKBPPP_2023	categorical-20002-both_sexes-1226	Non-cancer illness code, self-reported	myxedema,NA	-1.43268	0.181486	2.92201e-15	-1.53278	12.6837	0.903813	-1.63521	0.21689	4.72334e-14	2.92201	-15	9.03813	-1	4.72334	-14		12_111535554_A_G	12_111535554_A_G (U7,IFITM3P5,ATXN2-AS,ATXN2,SH2B3,ENSG00000299832,ENSG00000294281,PCNPP1,BRAP,ACAD10)				no		FALSE		2	trans-MR, trans-coloc	no	no
CWC15	CWC15_EFO_1001986	UKBPPP_2023	phecode-709-both_sexes	Diffuse diseases of connective tissue	Diffuse diseases of connective tissue	-5.18753	0.647692	1.1541e-15	7.85334	11.6552	0.500434	-1.97088	0.722003	0.00633856	1.1541	-15	5.00434	-1	6.33856	-3			12_111535554_A_G (U7,IFITM3P5,ATXN2-AS,ATXN2,SH2B3,ENSG00000299832,ENSG00000294281,PCNPP1,BRAP,ACAD10)				no		FALSE		2	trans-MR, mixed-MR	no	no
CWC15	CWC15_Endometriosis ASRM stages 3,4	UKBPPP_2023	N14_ENDOMETRIOSIS_ASRM_STAGE3_4	Endometriosis ASRM stages 3,4	Endometriosis ASRM stages 3,4	0.884218	0.138606	1.77801e-10	0.930514	1.01306	0.358346	0.734375	0.167999	1.23511e-05	1.77801	-10	3.58346	-1	1.23511	-5		6_32389044_G_T					no		FALSE		3	trans-MR, mixed-MR, trans-coloc	no	no
CWC15	CWC15_Erosion and ectropion of cervix uteri	UKBPPP_2023	N14_EROSECTROPUT	Erosion and ectropion of cervix uteri	Erosion and ectropion of cervix uteri	2.38911	0.374277	1.73363e-10	2.48555	1.60401	0.121242	2.06203	0.462571	8.28215e-06	1.73363	-10	1.21242	-1	8.28215	-6							no		FALSE		1	trans-MR	no	no
CWC15	CWC15_Excessive, frequent and irregular menstruation	UKBPPP_2023	N14_MESNRUIRREG	Excessive, frequent and irregular menstruation	Excessive, frequent and irregular menstruation	0.479192	0.0660031	3.86707e-13	0.472368	0.477244	0.32228	0.429313	0.079841	7.56982e-08	3.86707	-13	3.2228	-1	7.56982	-8							no		FALSE		2	trans-MR, mixed-MR	no	no
CWC15	CWC15_Graves ophthalmopathy	UKBPPP_2023	GRAVES_OPHT	Graves ophthalmopathy	Graves ophthalmopathy	-5.37672	0.642176	5.63292e-17	3.35036	5.13209	0.513869	-1.29552	1.19483	0.278244	5.63292	-17	5.13869	-1	2.78244	-1			12_111535554_A_G (U7,IFITM3P5,ATXN2-AS,ATXN2,SH2B3,ENSG00000299832,ENSG00000294281,PCNPP1,BRAP,ACAD10)				no		FALSE		1	trans-MR	no	no
CWC15	CWC15_Graves ophthalmopathy, strict	UKBPPP_2023	E4_GRAVES_OPHT_STRICT	Graves ophthalmopathy, strict	Graves ophthalmopathy, strict	-4.69498	0.642414	2.70456e-13	3.9206	5.06511	0.438907	-0.947251	1.10276	0.39035	2.70456	-13	4.38907	-1	3.9035	-1			12_111535554_A_G (U7,IFITM3P5,ATXN2-AS,ATXN2,SH2B3,ENSG00000299832,ENSG00000294281,PCNPP1,BRAP,ACAD10)				no		FALSE		1	trans-MR	no	no
CWC15	CWC15_Guttate psoriasis	UKBPPP_2023	L12_PSORI_GUTTATE	Guttate psoriasis	Guttate psoriasis	4.30857	0.696151	6.04972e-10	5.95169	4.45465	0.181529	3.72304	0.829418	7.16472e-06	6.04972	-10	1.81529	-1	7.16472	-6			12_111535554_A_G (U7,IFITM3P5,ATXN2-AS,ATXN2,SH2B3,ENSG00000299832,ENSG00000294281,PCNPP1,BRAP,ACAD10)				no		FALSE		2	trans-MR, mixed-MR	no	no
CWC15	CWC15_HP_0000836	UKBPPP_2023	categorical-20002-both_sexes-1225	Non-cancer illness code, self-reported	hyperthyroidism/thyrotoxicosis	-8.21906	0.688657	7.78446e-33	10.5032	16.4252	0.522526	-2.02715	0.808075	0.0121203	7.78446	-33	5.22526	-1	1.21203	-2		12_111535554_A_G	12_111535554_A_G (U7,IFITM3P5,ATXN2-AS,ATXN2,SH2B3,ENSG00000299832,ENSG00000294281,PCNPP1,BRAP,ACAD10)				no		FALSE		3	trans-MR, mixed-MR, trans-coloc	no	no
CWC15	CWC15_HP_0002014	UKBPPP_2023	phecode-561.1-both_sexes	Diarrhea	Diarrhea	-4.65417	0.753071	6.39954e-10	4.59057	10.3494	0.657363	-1.74563	0.867231	0.044128	6.39954	-10	6.57363	-1	4.4128	-2							no		FALSE		2	trans-MR, mixed-MR	no	no
CWC15	CWC15_HP_0002024,EFO_0001060	UKBPPP_2023	categorical-20002-both_sexes-1456	Non-cancer illness code, self-reported	NA,celiac disease	-18.5286	1.45645	4.47752e-37	26.3841	39.945	0.508926	-5.66524	0.972427	5.68143e-09	4.47752	-37	5.08926	-1	5.68143	-9		12_111535554_A_G	12_111535554_A_G (U7,IFITM3P5,ATXN2-AS,ATXN2,SH2B3,ENSG00000299832,ENSG00000294281,PCNPP1,BRAP,ACAD10)				no		FALSE		3	trans-MR, mixed-MR, trans-coloc	no	no
CWC15	CWC15_HSIL lesion of the cervix uteri	UKBPPP_2023	N14_CERVICAL_HSIL	HSIL lesion of the cervix uteri	HSIL lesion of the cervix uteri	1.78455	0.193424	2.80709e-20	3.51245	0.896502	8.93035e-05	1.8236	0.225655	6.40343e-16	2.80709	-20	8.93035	-5	6.40343	-16			12_111535554_A_G (U7,IFITM3P5,ATXN2-AS,ATXN2,SH2B3,ENSG00000299832,ENSG00000294281,PCNPP1,BRAP,ACAD10)				no		FALSE		2	trans-MR, mixed-MR	no	no
CWC15	CWC15_HSIL lesion of the cervix uteri, vagina or vulva	UKBPPP_2023	N14_FEMALE_GENITAL_HSIL	HSIL lesion of the cervix uteri, vagina or vulva	HSIL lesion of the cervix uteri, vagina or vulva	1.83711	0.192709	1.52737e-21	3.72	0.883326	2.53838e-05	1.92124	0.228241	3.84264e-17	1.52737	-21	2.53838	-5	3.84264	-17			12_111535554_A_G (U7,IFITM3P5,ATXN2-AS,ATXN2,SH2B3,ENSG00000299832,ENSG00000294281,PCNPP1,BRAP,ACAD10)				no		FALSE		2	trans-MR, mixed-MR	no	no
CWC15	CWC15_Haematocrit percentage	UKBPPP_2023	continuous-30030-both_sexes-irnt	Haematocrit percentage	Haematocrit percentage	0.382897	0.0375289	1.92809e-24	-0.625738	1.18678	0.598015	0.360469	0.0414353	3.3317e-18	1.92809	-24	5.98015	-1	3.3317	-18		12_111535554_A_G	12_111535554_A_G (U7,IFITM3P5,ATXN2-AS,ATXN2,SH2B3,ENSG00000299832,ENSG00000294281,PCNPP1,BRAP,ACAD10)				no		FALSE		3	trans-MR, mixed-MR, trans-coloc	no	no
CWC15	CWC15_High light scatter reticulocyte count	UKBPPP_2023	continuous-30300-both_sexes-irnt	High light scatter reticulocyte count	High light scatter reticulocyte count	0.361629	0.0414232	2.5442e-18	-1.10531	1.66456	0.506672	0.326589	0.0451388	4.64791e-13	2.5442	-18	5.06672	-1	4.64791	-13		12_111535554_A_G	12_111535554_A_G (U7,IFITM3P5,ATXN2-AS,ATXN2,SH2B3,ENSG00000299832,ENSG00000294281,PCNPP1,BRAP,ACAD10)				no		FALSE		3	trans-MR, mixed-MR, trans-coloc	no	no
CWC15	CWC15_High light scatter reticulocyte percentage	UKBPPP_2023	continuous-30290-both_sexes-irnt	High light scatter reticulocyte percentage	High light scatter reticulocyte percentage	0.29129	0.0385654	4.24908e-14	-0.332911	1.95852	0.865025	0.34944	0.0629094	2.78154e-08	4.24908	-14	8.65025	-1	2.78154	-8		12_111535554_A_G	12_111535554_A_G (U7,IFITM3P5,ATXN2-AS,ATXN2,SH2B3,ENSG00000299832,ENSG00000294281,PCNPP1,BRAP,ACAD10)				no		FALSE		2	trans-MR, trans-coloc	no	no
CWC15	CWC15_Hypothyroidism NOS	UKBPPP_2023	phecode-244.4-both_sexes	Hypothyroidism NOS	Hypothyroidism NOS	-1.33258	0.182319	2.69073e-13	-1.45821	10.7413	0.892013	-1.28067	0.219536	5.42662e-09	2.69073	-13	8.92013	-1	5.42662	-9		12_111535554_A_G	12_111535554_A_G (U7,IFITM3P5,ATXN2-AS,ATXN2,SH2B3,ENSG00000299832,ENSG00000294281,PCNPP1,BRAP,ACAD10)				no		FALSE		2	trans-MR, trans-coloc	no	no
CWC15	CWC15_Impedance of arm (left)	UKBPPP_2023	continuous-23110-both_sexes-irnt	Impedance of arm (left)	Impedance of arm (left)	0.200947	0.0263656	2.50631e-14	-0.753305	0.363595	0.0382816	0.0470999	0.0366729	0.199028	2.50631	-14	3.82816	-2	1.99028	-1		12_111535554_A_G	12_111535554_A_G (U7,IFITM3P5,ATXN2-AS,ATXN2,SH2B3,ENSG00000299832,ENSG00000294281,PCNPP1,BRAP,ACAD10)				no		FALSE		3	trans-MR, mixed-MR, trans-coloc	no	no
CWC15	CWC15_Impedance of arm (right)	UKBPPP_2023	continuous-23109-both_sexes-irnt	Impedance of arm (right)	Impedance of arm (right)	0.218916	0.0271487	7.40907e-16	-0.769484	0.359274	0.0322115	0.0791427	0.0378614	0.0365883	7.40907	-16	3.22115	-2	3.65883	-2		12_111535554_A_G	12_111535554_A_G (U7,IFITM3P5,ATXN2-AS,ATXN2,SH2B3,ENSG00000299832,ENSG00000294281,PCNPP1,BRAP,ACAD10)				no		FALSE		3	trans-MR, mixed-MR, trans-coloc	no	no
CWC15	CWC15_Impedance of leg (right)	UKBPPP_2023	continuous-23107-both_sexes-irnt	Impedance of leg (right)	Impedance of leg (right)	0.296896	0.0382507	8.37074e-15	-0.919811	0.37965	0.0154019	0.066534	0.0382293	0.0817901	8.37074	-15	1.54019	-2	8.17901	-2		12_111535554_A_G	12_111535554_A_G (U7,IFITM3P5,ATXN2-AS,ATXN2,SH2B3,ENSG00000299832,ENSG00000294281,PCNPP1,BRAP,ACAD10)				no		FALSE		3	trans-MR, mixed-MR, trans-coloc	no	no
CWC15	CWC15_Impedance of whole body	UKBPPP_2023	continuous-23106-both_sexes-irnt	Impedance of whole body	Impedance of whole body	0.236041	0.0295591	1.40079e-15	-0.880638	0.38052	0.0206513	0.0614318	0.0396348	0.121155	1.40079	-15	2.06513	-2	1.21155	-1		12_111535554_A_G	12_111535554_A_G (U7,IFITM3P5,ATXN2-AS,ATXN2,SH2B3,ENSG00000299832,ENSG00000294281,PCNPP1,BRAP,ACAD10)				no		FALSE		3	trans-MR, mixed-MR, trans-coloc	no	no
CWC15	CWC15_Infections of the skin and subcutaneous tissue	UKBPPP_2023	L12_INFECT_SKIN	Infections of the skin and subcutaneous tissue	Infections of the skin and subcutaneous tissue	0.54473	0.0696082	5.05016e-15	0.613828	0.291133	0.0349953	0.528119	0.0862288	9.08968e-10	5.05016	-15	3.49953	-2	9.08968	-10		12_111535554_A_G	12_111535554_A_G (U7,IFITM3P5,ATXN2-AS,ATXN2,SH2B3,ENSG00000299832,ENSG00000294281,PCNPP1,BRAP,ACAD10)				no		FALSE		3	trans-MR, mixed-MR, trans-coloc	no	no
CWC15	CWC15_Inflammatory bowel disease, strict (require KELA)	UKBPPP_2023	K11_IBD_STRICT	Inflammatory bowel disease, strict (require KELA)	Inflammatory bowel disease, strict (require KELA)	0.888059	0.123344	6.02768e-13	0.560498	1.2872	0.663243	0.742824	0.153846	1.37663e-06	6.02768	-13	6.63243	-1	1.37663	-6			12_111535554_A_G (U7,IFITM3P5,ATXN2-AS,ATXN2,SH2B3,ENSG00000299832,ENSG00000294281,PCNPP1,BRAP,ACAD10)				no		FALSE		2	trans-MR, mixed-MR	no	no
CWC15	CWC15_Iridocyclitis in diseases classified elsewhere	UKBPPP_2023	H7_IRIDOCYCLITISINOTH	Iridocyclitis in diseases classified elsewhere	Iridocyclitis in diseases classified elsewhere	4.68295	0.63197	1.26224e-13	-1.06111	3.5765	0.766704	2.23255	0.646668	0.000555646	1.26224	-13	7.66704	-1	5.55646	-4			12_111535554_A_G (U7,IFITM3P5,ATXN2-AS,ATXN2,SH2B3,ENSG00000299832,ENSG00000294281,PCNPP1,BRAP,ACAD10)				no		FALSE		2	trans-MR, mixed-MR	no	no
CWC15	CWC15_Juvenile rheumatoid arthirtis	UKBPPP_2023	M13_JUVERHEU	Juvenile rheumatoid arthirtis	Juvenile rheumatoid arthirtis	3.92071	0.55197	1.21971e-12	-3.27702	2.90272	0.25892	0.857003	0.670965	0.201507	1.21971	-12	2.5892	-1	2.01507	-1		12_111535554_A_G	12_111535554_A_G (U7,IFITM3P5,ATXN2-AS,ATXN2,SH2B3,ENSG00000299832,ENSG00000294281,PCNPP1,BRAP,ACAD10)				no		FALSE		3	trans-MR, mixed-MR, trans-coloc	no	no
CWC15	CWC15_Lichen ruber planus, wide definition including periferal and oral lichen planus	UKBPPP_2023	K11_LICHEN_PLANUS_WIDE	Lichen ruber planus, wide definition including periferal and oral lichen planus	Lichen ruber planus, wide definition including periferal and oral lichen planus	-4.74849	0.356071	1.4329e-40	-5.1922	2.91857	0.0752364	-3.93487	0.57755	9.55581e-12	1.4329	-40	7.52364	-2	9.55581	-12			12_111535554_A_G (U7,IFITM3P5,ATXN2-AS,ATXN2,SH2B3,ENSG00000299832,ENSG00000294281,PCNPP1,BRAP,ACAD10)				no		FALSE		2	trans-MR, mixed-MR	no	no
CWC15	CWC15_Lichen sclerosus et atrophicus	UKBPPP_2023	L12_LICHENSCLERATROPH	Lichen sclerosus et atrophicus	Lichen sclerosus et atrophicus	1.52935	0.213115	7.1688e-13	1.01713	1.41144	0.471137	1.21863	0.268949	5.86858e-06	7.1688	-13	4.71137	-1	5.86858	-6			12_111535554_A_G (U7,IFITM3P5,ATXN2-AS,ATXN2,SH2B3,ENSG00000299832,ENSG00000294281,PCNPP1,BRAP,ACAD10)				no		FALSE		2	trans-MR, mixed-MR	no	no
CWC15	CWC15_MONDO_0002279	UKBPPP_2023	phecode-275.1-both_sexes	Disorders of iron metabolism	Disorders of iron metabolism	4.6032	0.643483	8.45482e-13	-7.44404	8.56706	0.384894	2.85885	0.871867	0.00104175	8.45482	-13	3.84894	-1	1.04175	-3			12_111535554_A_G (U7,IFITM3P5,ATXN2-AS,ATXN2,SH2B3,ENSG00000299832,ENSG00000294281,PCNPP1,BRAP,ACAD10)				no		FALSE		2	trans-MR, mixed-MR	no	no
CWC15	CWC15_MONDO_0005147	UKBPPP_2023	phecode-250.1-both_sexes, icd10-E10-both_sexes	Type 1 diabetes	Type 1 diabetes	-2.57494	0.395642	7.60263e-11	11.4911	10.001	0.250559	-0.795196	0.344124	0.0208447	7.60263	-11	2.50559	-1	2.08447	-2		12_111535554_A_G	12_111535554_A_G (U7,IFITM3P5,ATXN2-AS,ATXN2,SH2B3,ENSG00000299832,ENSG00000294281,PCNPP1,BRAP,ACAD10)				no		TRUE	literature	3	trans-MR, mixed-MR, trans-coloc	no	no
CWC15	CWC15_MONDO_0019338	UKBPPP_2023	categorical-20002-both_sexes-1371	Non-cancer illness code, self-reported	sarcoidosis	-5.63749	0.758823	1.09212e-13	11.3027	14.5626	0.437662	-1.99656	0.704239	0.00458174	1.09212	-13	4.37662	-1	4.58174	-3		12_111535554_A_G	12_111535554_A_G (U7,IFITM3P5,ATXN2-AS,ATXN2,SH2B3,ENSG00000299832,ENSG00000294281,PCNPP1,BRAP,ACAD10)				no		FALSE		3	trans-MR, mixed-MR, trans-coloc	no	no
CWC15	CWC15_Main speciality of consultant (recoded)	UKBPPP_2023	categorical-41245-both_sexes-1860	Main speciality of consultant (recoded)	Main speciality of consultant (recoded)	0.57623	0.0921855	4.08433e-10	-0.113215	2.07151	0.956415	0.481759	0.108801	9.51637e-06	4.08433	-10	9.56415	-1	9.51637	-6							no		FALSE		1	trans-MR	no	no
CWC15	CWC15_Malignant neoplasm of skin, excluding all cancers (controls excluding all cancers)	UKBPPP_2023	C3_SKIN_EXALLC	Malignant neoplasm of skin, excluding all cancers (controls excluding all cancers)	Malignant neoplasm of skin, excluding all cancers (controls excluding all cancers)	-0.82709	0.084739	1.66433e-22	-0.692756	0.674433	0.304341	-0.68883	0.112551	9.34833e-10	1.66433	-22	3.04341	-1	9.34833	-10		6_32389044_G_T					no		FALSE		3	trans-MR, mixed-MR, trans-coloc	no	no
CWC15	CWC15_Mean reticulocyte volume	UKBPPP_2023	continuous-30260-both_sexes-irnt	Mean reticulocyte volume	Mean reticulocyte volume	-0.617908	0.0555434	9.50473e-29	-0.00748081	1.64682	0.996376	-0.57293	0.0628182	7.48124e-20	9.50473	-29	9.96376	-1	7.48124	-20							no		FALSE		1	trans-MR	no	no
CWC15	CWC15_Mean sphered cell volume	UKBPPP_2023	continuous-30270-both_sexes-irnt	Mean sphered cell volume	Mean sphered cell volume	-0.437327	0.0413234	3.57186e-26	0.0298062	1.05942	0.977555	-0.398729	0.0576727	4.72338e-12	3.57186	-26	9.77555	-1	4.72338	-12							no		FALSE		2	trans-MR, mixed-MR	no	no
CWC15	CWC15_Medication for pain relief, constipation, heartburn	UKBPPP_2023	categorical-6154-both_sexes-100	Medication for pain relief, constipation, heartburn	Medication for pain relief, constipation, heartburn	-0.369091	0.0534669	5.08573e-12	0.673572	0.781595	0.388802	-0.315232	0.0612126	2.60777e-07	5.08573	-12	3.88802	-1	2.60777	-7			12_111535554_A_G (U7,IFITM3P5,ATXN2-AS,ATXN2,SH2B3,ENSG00000299832,ENSG00000294281,PCNPP1,BRAP,ACAD10)				no		FALSE		2	trans-MR, mixed-MR	no	no
CWC15	CWC15_Non-Hodgkin lymphoma, all, excluding all cancers (controls excluding all cancers)	UKBPPP_2023	C3_NONHODGKIN_EXALLC	Non-Hodgkin lymphoma, all, excluding all cancers (controls excluding all cancers)	Non-Hodgkin lymphoma, all, excluding all cancers (controls excluding all cancers)	-2.31913	0.212985	1.30489e-27	-1.68249	1.23411	0.172781	-1.87308	0.321704	5.8021e-09	1.30489	-27	1.72781	-1	5.8021	-9		6_32389044_G_T					no		FALSE		3	trans-MR, mixed-MR, trans-coloc	no	no
CWC15	CWC15_Non-follicular lymphoma (controls excluding all cancers)	UKBPPP_2023	CD2_NONFOLLICULAR_LYMPHOMA_EXALLC	Non-follicular lymphoma (controls excluding all cancers)	Non-follicular lymphoma (controls excluding all cancers)	-1.987	0.222295	3.94159e-19	-0.833664	1.15994	0.472316	-1.40348	0.33756	3.21428e-05	3.94159	-19	4.72316	-1	3.21428	-5		6_32389044_G_T					no		FALSE		3	trans-MR, mixed-MR, trans-coloc	no	no
CWC15	CWC15_Obesity related asthma	UKBPPP_2023	ASTHMA_OBESITY	Obesity related asthma	Obesity related asthma	0.755946	0.0968294	5.85687e-15	1.2428	0.585208	0.0336967	0.785953	0.126967	6.00809e-10	5.85687	-15	3.36967	-2	6.00809	-10			12_111535554_A_G (U7,IFITM3P5,ATXN2-AS,ATXN2,SH2B3,ENSG00000299832,ENSG00000294281,PCNPP1,BRAP,ACAD10)				no		FALSE		2	trans-MR, mixed-MR	no	no
CWC15	CWC15_Operation code	UKBPPP_2023	categorical-20004-both_sexes-1432, categorical-20004-both_sexes-1228	Operation code	Operation code	-2.48615	0.340893	3.03002e-13	4.72917	4.67836	0.312083	-1.82488	0.41595	1.14793e-05	3.03002	-13	3.12083	-1	1.14793	-5							no		TRUE		2	trans-MR, mixed-MR	no	no
CWC15	CWC15_Operative procedures - main OPCS4	UKBPPP_2023	categorical-41200-both_sexes-G451	Operative procedures - main OPCS4	Operative procedures - main OPCS4	-0.590398	0.0895203	4.24887e-11	0.063802	2.30876	0.977953	-0.548129	0.104858	1.71956e-07	4.24887	-11	9.77953	-1	1.71956	-7		12_111535554_A_G	12_111535554_A_G (U7,IFITM3P5,ATXN2-AS,ATXN2,SH2B3,ENSG00000299832,ENSG00000294281,PCNPP1,BRAP,ACAD10)				no		FALSE		2	trans-MR, trans-coloc	no	no
CWC15	CWC15_Other and unspecified types of non-Hodgkin lymphoma, hilmo (controls excluding all cancers)	UKBPPP_2023	CD2_NONHODGKIN_NAS_EXALLC	Other and unspecified types of non-Hodgkin lymphoma, hilmo (controls excluding all cancers)	Other and unspecified types of non-Hodgkin lymphoma, hilmo (controls excluding all cancers)	-2.47009	0.31877	9.27438e-15	-1.7328	1.42338	0.223459	-2.12098	0.426986	6.78832e-07	9.27438	-15	2.23459	-1	6.78832	-7		6_32389044_G_T					no		FALSE		3	trans-MR, mixed-MR, trans-coloc	no	no
CWC15	CWC15_Other disorders of skin and subcutaneous tissue	UKBPPP_2023	L12_OTHERSKINSUBCUTIS	Other disorders of skin and subcutaneous tissue	Other disorders of skin and subcutaneous tissue	0.639738	0.0834136	1.72709e-14	0.731216	0.555993	0.188458	0.496969	0.106641	3.15876e-06	1.72709	-14	1.88458	-1	3.15876	-6		12_111535554_A_G	12_111535554_A_G (U7,IFITM3P5,ATXN2-AS,ATXN2,SH2B3,ENSG00000299832,ENSG00000294281,PCNPP1,BRAP,ACAD10)				no		FALSE		3	trans-MR, mixed-MR, trans-coloc	no	no
CWC15	CWC15_Other follicular disorders	UKBPPP_2023	L12_FOLICULAROTH	Other follicular disorders	Other follicular disorders	1.59234	0.214051	1.01389e-13	1.06138	1.3534	0.432904	1.35835	0.294505	3.98177e-06	1.01389	-13	4.32904	-1	3.98177	-6		6_31353774_A_G					no		FALSE		3	trans-MR, mixed-MR, trans-coloc	no	no
CWC15	CWC15_Other malignant neoplasms of skin (=non-melanoma skin cancer), excluding all cancers (controls excluding all cancers)	UKBPPP_2023	C3_OTHER_SKIN_EXALLC	Other malignant neoplasms of skin (=non-melanoma skin cancer), excluding all cancers (controls excluding all cancers)	Other malignant neoplasms of skin (=non-melanoma skin cancer), excluding all cancers (controls excluding all cancers)	-0.955896	0.094955	7.74343e-24	-0.844676	0.790814	0.285471	-0.808892	0.127281	2.08219e-10	7.74343	-24	2.85471	-1	2.08219	-10		6_32389044_G_T					no		FALSE		3	trans-MR, mixed-MR, trans-coloc	no	no
CWC15	CWC15_Other superficial mycoses	UKBPPP_2023	AB1_OTHER_SUPERF_MYCOSIS	Other superficial mycoses	Other superficial mycoses	-4.63735	0.527644	1.51191e-18	-3.39172	4.62018	0.462881	-3.67575	0.686378	8.54199e-08	1.51191	-18	4.62881	-1	8.54199	-8		6_31353774_A_G					no		FALSE		3	trans-MR, mixed-MR, trans-coloc	no	no
CWC15	CWC15_Primary_lymphoid and hematopoietic malignant neoplasms (controls excluding all cancers)	UKBPPP_2023	CD2_PRIMARY_LYMPHOID_HEMATOPOIETIC_EXALLC	Primary_lymphoid and hematopoietic malignant neoplasms (controls excluding all cancers)	Primary_lymphoid and hematopoietic malignant neoplasms (controls excluding all cancers)	-1.01874	0.128079	1.80555e-15	-0.644404	0.661207	0.329764	-0.870177	0.180701	1.46786e-06	1.80555	-15	3.29764	-1	1.46786	-6		6_32389044_G_T					no		FALSE		2	trans-MR, trans-coloc	no	no
CWC15	CWC15_Psoriasis (vulgaris), strict definition	UKBPPP_2023	PSORI_STRICT	Psoriasis (vulgaris), strict definition	Psoriasis (vulgaris), strict definition	2.94452	0.424139	3.85626e-12	4.9968	3.75028	0.182735	3.16586	0.577558	4.21845e-08	3.85626	-12	1.82735	-1	4.21845	-8			12_111535554_A_G (U7,IFITM3P5,ATXN2-AS,ATXN2,SH2B3,ENSG00000299832,ENSG00000294281,PCNPP1,BRAP,ACAD10)				no		FALSE		2	trans-MR, mixed-MR	no	no
CWC15	CWC15_Psoriasis and related disorders	UKBPPP_2023	phecode-696-both_sexes	Psoriasis and related disorders	Psoriasis and related disorders	2.40772	0.323421	9.72942e-14	3.75323	9.82878	0.702564	1.89654	0.390613	1.20208e-06	9.72942	-14	7.02564	-1	1.20208	-6		12_111535554_A_G	12_111535554_A_G (U7,IFITM3P5,ATXN2-AS,ATXN2,SH2B3,ENSG00000299832,ENSG00000294281,PCNPP1,BRAP,ACAD10)				no		FALSE		3	trans-MR, mixed-MR, trans-coloc	no	no
CWC15	CWC15_Redundant prepuce, phimosis and paraphimosis	UKBPPP_2023	N14_PHIMOSIS	Redundant prepuce, phimosis and paraphimosis	Redundant prepuce, phimosis and paraphimosis	0.875941	0.130575	1.96825e-11	0.27474	0.630887	0.663212	0.690272	0.171098	5.47502e-05	1.96825	-11	6.63212	-1	5.47502	-5		12_111535554_A_G	12_111535554_A_G (U7,IFITM3P5,ATXN2-AS,ATXN2,SH2B3,ENSG00000299832,ENSG00000294281,PCNPP1,BRAP,ACAD10)				no		FALSE		3	trans-MR, mixed-MR, trans-coloc	no	no
CWC15	CWC15_Reimbursement for rheumatic diseases	UKBPPP_2023	K11_REIMB_202	Reimbursement for rheumatic diseases	Reimbursement for rheumatic diseases	2.08755	0.204842	2.17402e-24	-1.77011	1.48579	0.233512	0.303245	0.138055	0.0280528	2.17402	-24	2.33512	-1	2.80528	-2		12_111535554_A_G	12_111535554_A_G (U7,IFITM3P5,ATXN2-AS,ATXN2,SH2B3,ENSG00000299832,ENSG00000294281,PCNPP1,BRAP,ACAD10)				no		FALSE		2	trans-MR, trans-coloc	no	no
CWC15	CWC15_Started insulin within one year diagnosis of diabetes	UKBPPP_2023	categorical-2986-both_sexes-2986	Started insulin within one year diagnosis of diabetes	Started insulin within one year diagnosis of diabetes	-3.40858	0.508171	1.97936e-11	13.9325	17.6789	0.430647	-3.11294	0.555224	2.06295e-08	1.97936	-11	4.30647	-1	2.06295	-8			12_111535554_A_G (U7,IFITM3P5,ATXN2-AS,ATXN2,SH2B3,ENSG00000299832,ENSG00000294281,PCNPP1,BRAP,ACAD10)				no		FALSE		1	trans-MR	no	no
CWC15	CWC15_Tonsillectomy and adenotomy	UKBPPP_2023	J10_TONSILLECTOMY	Tonsillectomy and adenotomy	Tonsillectomy and adenotomy	0.496272	0.0627471	2.59297e-15	0.0338275	0.408047	0.93393	0.402563	0.0868548	3.57109e-06	2.59297	-15	9.3393	-1	3.57109	-6		12_111535554_A_G	12_111535554_A_G (U7,IFITM3P5,ATXN2-AS,ATXN2,SH2B3,ENSG00000299832,ENSG00000294281,PCNPP1,BRAP,ACAD10)				no		FALSE		3	trans-MR, mixed-MR, trans-coloc	no	no
CWC15	CWC15_Tuberculosis, wide	UKBPPP_2023	AB1_TUBERCULOSIS	Tuberculosis, wide	Tuberculosis, wide	1.23096	0.19987	7.33025e-10	1.48543	1.20645	0.218234	1.10639	0.254544	1.38281e-05	7.33025	-10	2.18234	-1	1.38281	-5							no		FALSE		2	trans-MR, mixed-MR	no	no
CWC15	CWC15_Type 1 diabetes, definitions combined	UKBPPP_2023	T1D	Type 1 diabetes, definitions combined	Type 1 diabetes, definitions combined	2.26762	0.294007	1.23081e-14	10.3489	8.18198	0.205929	3.37752	0.483952	2.97178e-12	1.23081	-14	2.05929	-1	2.97178	-12		12_111535554_A_G	12_111535554_A_G (U7,IFITM3P5,ATXN2-AS,ATXN2,SH2B3,ENSG00000299832,ENSG00000294281,PCNPP1,BRAP,ACAD10)				no		FALSE		3	trans-MR, mixed-MR, trans-coloc	no	no
CWC15	CWC15_Type 2 diabetes, wide definition	UKBPPP_2023	T2D_WIDE	Type 2 diabetes, wide definition	Type 2 diabetes, wide definition	0.397835	0.0643237	6.21431e-10	0.620036	0.800924	0.438841	0.418346	0.0807067	2.17717e-07	6.21431	-10	4.38841	-1	2.17717	-7			12_111535554_A_G (U7,IFITM3P5,ATXN2-AS,ATXN2,SH2B3,ENSG00000299832,ENSG00000294281,PCNPP1,BRAP,ACAD10)				no		FALSE		1	trans-MR	no	no
CWC15	CWC15_Type1 diabetes, definitions combined, early onset	UKBPPP_2023	T1D_EARLY	Type1 diabetes, definitions combined, early onset	Type1 diabetes, definitions combined, early onset	3.59549	0.439223	2.69977e-16	10.3951	8.9656	0.246275	3.17965	0.522515	1.16287e-09	2.69977	-16	2.46275	-1	1.16287	-9		12_111535554_A_G	12_111535554_A_G (U7,IFITM3P5,ATXN2-AS,ATXN2,SH2B3,ENSG00000299832,ENSG00000294281,PCNPP1,BRAP,ACAD10)				no		FALSE		3	trans-MR, mixed-MR, trans-coloc	no	no
CWC15	CWC15_Ulcer of lower limb, not elsewhere classified	UKBPPP_2023	L12_ULCERLOWLIMB	Ulcer of lower limb, not elsewhere classified	Ulcer of lower limb, not elsewhere classified	1.24268	0.173717	8.45945e-13	1.3299	1.57648	0.398901	1.15216	0.258393	8.23681e-06	8.45945	-13	3.98901	-1	8.23681	-6		12_111535554_A_G	12_111535554_A_G (U7,IFITM3P5,ATXN2-AS,ATXN2,SH2B3,ENSG00000299832,ENSG00000294281,PCNPP1,BRAP,ACAD10)				no		FALSE		2	trans-MR, trans-coloc	no	no
CWC15	CWC15_Universal erythroderma, KELA reimbursement	UKBPPP_2023	L12_ERYTHRO_KELA	Universal erythroderma, KELA reimbursement	Universal erythroderma, KELA reimbursement	4.21304	0.599374	2.07915e-12	6.06393	3.30669	0.0666783	3.8038	0.697487	4.93652e-08	2.07915	-12	6.66783	-2	4.93652	-8							no		FALSE		2	trans-MR, mixed-MR	no	no
CWC15	CWC15_Viral infections characterized by skin and mucous membrane lesions	UKBPPP_2023	AB1_VIRAL_SKIN_MUCOUS_MEMBRANE	Viral infections characterized by skin and mucous membrane lesions	Viral infections characterized by skin and mucous membrane lesions	0.734454	0.0953937	1.36936e-14	1.03007	0.555863	0.0638687	0.726153	0.127585	1.25914e-08	1.36936	-14	6.38687	-2	1.25914	-8							no		FALSE		2	trans-MR, mixed-MR	no	no
CWC15	CWC15_Viral warts	UKBPPP_2023	AB1_VIRAL_WARTS	Viral warts	Viral warts	1.99792	0.274858	3.62404e-13	3.31868	2.00091	0.0971997	2.17413	0.391001	2.69147e-08	3.62404	-13	9.71997	-2	2.69147	-8			12_111535554_A_G (U7,IFITM3P5,ATXN2-AS,ATXN2,SH2B3,ENSG00000299832,ENSG00000294281,PCNPP1,BRAP,ACAD10)				no		FALSE		1	trans-MR	no	no
CWC15	CWC15_Weight, inverse-rank normalized	UKBPPP_2023	WEIGHT_IRN	Weight, inverse-rank normalized	Weight, inverse-rank normalized	0.145602	0.0205038	1.23629e-12	0.151178	0.238062	0.525405	0.113196	0.026366	1.76075e-05	1.23629	-12	5.25405	-1	1.76075	-5		12_111535554_A_G	12_111535554_A_G (U7,IFITM3P5,ATXN2-AS,ATXN2,SH2B3,ENSG00000299832,ENSG00000294281,PCNPP1,BRAP,ACAD10)				no		FALSE		2	trans-MR, trans-coloc	no	no
CWC15	CWC15_Whole body fat-free mass	UKBPPP_2023	continuous-23101-both_sexes-irnt	Whole body fat-free mass	Whole body fat-free mass	-0.265474	0.029993	8.65887e-19	0.800632	0.716467	0.263792	-0.186136	0.0442402	2.58343e-05	8.65887	-19	2.63792	-1	2.58343	-5		12_111535554_A_G	12_111535554_A_G (U7,IFITM3P5,ATXN2-AS,ATXN2,SH2B3,ENSG00000299832,ENSG00000294281,PCNPP1,BRAP,ACAD10)				no		FALSE		2	trans-MR, trans-coloc	no	no
CWC15	CWC15_carbimazole	UKBPPP_2023	prescriptions-carbimazole-both_sexes	carbimazole	carbimazole	-7.42406	0.794673	9.42824e-21	9.71365	14.7048	0.508883	-2.0974	1.21178	0.0834793	9.42824	-21	5.08883	-1	8.34793	-2			12_111535554_A_G (U7,IFITM3P5,ATXN2-AS,ATXN2,SH2B3,ENSG00000299832,ENSG00000294281,PCNPP1,BRAP,ACAD10)				no		FALSE		2	trans-MR, mixed-MR	no	no
CWC15	CWC15_levothyroxine	UKBPPP_2023	prescriptions-levothyroxine-both_sexes	levothyroxine	levothyroxine	-1.92724	0.222416	4.51281e-18	0.144386	9.15154	0.987412	-1.76994	0.272601	8.42537e-11	4.51281	-18	9.87412	-1	8.42537	-11		12_111535554_A_G	12_111535554_A_G (U7,IFITM3P5,ATXN2-AS,ATXN2,SH2B3,ENSG00000299832,ENSG00000294281,PCNPP1,BRAP,ACAD10)				no		FALSE		3	trans-MR, mixed-MR, trans-coloc	no	no
CWC15	CWC15_methimazole pro-drug|thyroperoxidase inhibitor|methimazole|anti-thyroid	UKBPPP_2023	prescriptions-methimazole_pro-drug|thyroperoxidase_inhibitor|methimazole|anti-thyroid-both_sexes	methimazole pro-drug|thyroperoxidase inhibitor|methimazole|anti-thyroid	methimazole pro-drug|thyroperoxidase inhibitor|methimazole|anti-thyroid	-7.42406	0.794673	9.42824e-21	9.71365	14.7048	0.508883	-2.0974	1.21178	0.0834793	9.42824	-21	5.08883	-1	8.34793	-2			12_111535554_A_G (U7,IFITM3P5,ATXN2-AS,ATXN2,SH2B3,ENSG00000299832,ENSG00000294281,PCNPP1,BRAP,ACAD10)				no		FALSE		2	trans-MR, mixed-MR	no	no
CWC15	CWC15_thyroid hormone	UKBPPP_2023	prescriptions-thyroid_hormone-both_sexes	thyroid hormone	thyroid hormone	-1.92724	0.222416	4.51281e-18	0.144386	9.15154	0.987412	-1.76994	0.272601	8.42537e-11	4.51281	-18	9.87412	-1	8.42537	-11		12_111535554_A_G	12_111535554_A_G (U7,IFITM3P5,ATXN2-AS,ATXN2,SH2B3,ENSG00000299832,ENSG00000294281,PCNPP1,BRAP,ACAD10)				no		FALSE		3	trans-MR, mixed-MR, trans-coloc	no	no
CX3CL1	CX3CL1_CHEBI_9150	UKBPPP_2023	categorical-20003-both_sexes-1140861958	Treatment/medication code	simvastatin	-0.166819	0.0251363	3.21029e-11	-0.325692	0.136619	0.017128	-0.19353	0.0389894	6.91759e-07	3.21029	-11	1.7128	-2	6.91759	-7		2_27508073_T_C	2_27508073_T_C (GCKR,FNDC4,ENSG00000306717,IFT172,SPATA31H1,RNU6-986P,ENSG00000235267,KRTCAP3,ZNF512,NRBP1)				no		FALSE		2	trans-MR, trans-coloc	no	yes
CX3CL1	CX3CL1_Cholangitis (primary sclerosing, PSC)	UKBPPP_2023	K11_CHOLANGI	Cholangitis (primary sclerosing, PSC)	Cholangitis (primary sclerosing, PSC)	0.679064	0.108149	3.40888e-10	2.43244	0.464614	1.64632e-07	0.947242	0.181594	1.82566e-07	3.40888	-10	1.64632	-7	1.82566	-7		6_29943806_G_GACAC					no		FALSE		2	trans-MR, trans-coloc	no	yes
CX3CL1	CX3CL1_D000740	UKBPPP_2023	GCST90002384, GCST90002310	Hemoglobin	Anemia	-0.0684423	0.00722524	2.72759e-21	-0.103925	0.0608446	0.0876291	-0.0642789	0.011565	2.72813e-08	2.72759	-21	8.76291	-2	2.72813	-8		9_133273983_G_A	9_133273983_G_A (ABO,Y_RNA,LCN1P2,LCN1P1,SURF6,Y_RNA,OBP2B,RPL21P81,MED22,RPL7A)				no		TRUE	literature	3	trans-MR, mixed-MR, trans-coloc	no	yes
CX3CL1	CX3CL1_D001778	UKBPPP_2023, SCALLOP_2020	GCST90002383, GCST90002304	Hematocrit	Blood Coagulation Disorders	-0.0832804	0.00780418	1.38729e-26	-0.097401	0.0526117	0.0641234	-0.0566318	0.0111901	4.17324e-07	1.38729	-26	6.41234	-2	4.17324	-7		9_133273983_G_A	9_133273983_G_A (ABO,Y_RNA,LCN1P2,LCN1P1,SURF6,Y_RNA,OBP2B,RPL21P81,MED22,RPL7A)				no		TRUE		4	cis-MR, trans-MR, mixed-MR, trans-coloc	no	yes
CX3CL1	CX3CL1_D001791	UKBPPP_2023	GCST90002357, GCST90002402, GCST90002400, GCST004607, GCST004603	Platelet count	Blood Platelet Disorders	-0.119721	0.0101456	3.89017e-32	-0.227729	0.125636	0.0698916	-0.158949	0.0158849	1.43047e-23	3.89017	-32	6.98916	-2	1.43047	-23		2_27508073_T_C	2_27508073_T_C (GCKR,FNDC4,ENSG00000306717,IFT172,SPATA31H1,RNU6-986P,ENSG00000235267,KRTCAP3,ZNF512,NRBP1)				no		TRUE		3	trans-MR, mixed-MR, trans-coloc	no	yes
CX3CL1	CX3CL1_D002318	UKBPPP_2023	GCST90038595	Cardiovascular disease	Cardiovascular Diseases	-0.0447927	0.00330921	9.61713e-42	-0.0654445	0.0238302	0.00602754	-0.0449251	0.00529837	2.27056e-17	9.61713	-42	6.02754	-3	2.27056	-17		2_27508073_T_C	2_27508073_T_C (GCKR,FNDC4,ENSG00000306717,IFT172,SPATA31H1,RNU6-986P,ENSG00000235267,KRTCAP3,ZNF512,NRBP1)				no		FALSE	literature	2	trans-MR, trans-coloc	no	yes
CX3CL1	CX3CL1_D004351	UKBPPP_2023	H7_GLAUCOMAMEDICATION	Use of antiglaucoma preparations and miotics	Drug Resistance	-0.573132	0.0909045	2.88624e-10	-1.17991	0.352181	0.000807248	-0.62614	0.144727	1.51605e-05	2.88624	-10	8.07248	-4	1.51605	-5		6_28976193_A_AATTTATTT					no		FALSE		2	trans-MR, trans-coloc	no	yes
CX3CL1	CX3CL1_D004700	UKBPPP_2023	GCST90012103, GCST90012114	Bioavailable testosterone levels	Endocrine System Diseases	-0.097005	0.00969207	1.39576e-23	-0.124257	0.0527489	0.018491	-0.106817	0.0155501	6.45749e-12	1.39576	-23	1.8491	-2	6.45749	-12		6_32868664_GGTTTTTTGTTGTTGTTTGTTTTTAAAATAATTTAAAAACTT_G, 2_27508073_T_C	2_27508073_T_C (GCKR,FNDC4,ENSG00000306717,IFT172,SPATA31H1,RNU6-986P,ENSG00000235267,KRTCAP3,ZNF512,NRBP1)				no		TRUE		2	trans-MR, trans-coloc	no	yes
CX3CL1	CX3CL1_D004802	UKBPPP_2023	GCST90002381, GCST004606	Eosinophil counts	Eosinophilia	-0.370258	0.0156741	2.27689e-123	-0.612761	0.129054	2.05342e-06	-0.355372	0.0260402	2.10195e-42	2.27689	-123	2.05342	-6	2.10195	-42		9_133273983_G_A	9_133273983_G_A (ABO,Y_RNA,LCN1P2,LCN1P1,SURF6,Y_RNA,OBP2B,RPL21P81,MED22,RPL7A)				no	0.395795	TRUE	genetic_association	2	trans-MR, trans-coloc	no	yes
CX3CL1	CX3CL1_D004909	UKBPPP_2023	GCST90002397	Mean spheric corpuscular volume	Erythrocyte Indices	0.247547	0.0148637	2.80661e-62	0.274099	0.101766	0.00707197	0.223125	0.0203211	4.76962e-28	2.80661	-62	7.07197	-3	4.76962	-28		2_27508073_T_C	2_27508073_T_C (GCKR,FNDC4,ENSG00000306717,IFT172,SPATA31H1,RNU6-986P,ENSG00000235267,KRTCAP3,ZNF512,NRBP1)				no		FALSE		2	trans-MR, trans-coloc	no	yes
CX3CL1	CX3CL1_D006402	UKBPPP_2023	GCST004626, GCST004624, GCST004613, GCST004614, GCST004620, GCST004600, GCST004617, GCST004623, GCST90002382	Myeloid white cell count	Hematologic Diseases	-0.31025	0.0182909	1.57004e-64	-0.59773	0.119081	5.18036e-07	-0.35115	0.03185	2.89058e-28	1.57004	-64	5.18036	-7	2.89058	-28		2_27508073_T_C, 6_32868664_GGTTTTTTGTTGTTGTTTGTTTTTAAAATAATTTAAAAACTT_G, 1_150572164_C_T	2_27508073_T_C (GCKR,FNDC4,ENSG00000306717,IFT172,SPATA31H1,RNU6-986P,ENSG00000235267,KRTCAP3,ZNF512,NRBP1), 1_150572164_C_T (RN7SL600P,RN7SL473P,ENSG00000290074,MCL1,ADAMTSL4-AS1,ENSG00000289457,ADAMTSL4-AS2,MIR4257,ADAMTSL4,ENSG00000253047)				no		TRUE		2	trans-MR, trans-coloc	no	yes
CX3CL1	CX3CL1_D006937	UKBPPP_2023	GCST90038690	High cholesterol	Hypercholesterolemia	-0.0239447	0.00220114	1.46237e-27	-0.0301437	0.0178603	0.0914597	-0.0244838	0.00345114	1.29897e-12	1.46237	-27	9.14597	-2	1.29897	-12		2_27508073_T_C	2_27508073_T_C (GCKR,FNDC4,ENSG00000306717,IFT172,SPATA31H1,RNU6-986P,ENSG00000235267,KRTCAP3,ZNF512,NRBP1)				no		FALSE	literature	2	trans-MR, trans-coloc	no	yes
CX3CL1	CX3CL1_D007970	UKBPPP_2023	GCST90002407, GCST90002374, GCST004610	White blood cell count	Leukopenia	-0.264687	0.0152984	4.57546e-67	-0.846679	0.155517	5.20096e-08	-0.410055	0.0304378	2.28915e-41	4.57546	-67	5.20096	-8	2.28915	-41		3_39314428_G_A					no		TRUE		2	trans-MR, trans-coloc	no	yes
CX3CL1	CX3CL1_D008136	UKBPPP_2023	GCST003392	Parental longevity (father's age at death)	Longevity	-0.0981256	0.0143878	9.10037e-12	-0.200343	0.0495816	5.32953e-05	-0.11621	0.0223863	2.0904e-07	9.10037	-12	5.32953	-5	2.0904	-7		6_29968842_G_GTA					no		FALSE		2	trans-MR, trans-coloc	no	yes
CX3CL1	CX3CL1_D008218	UKBPPP_2023	GCST90002388, GCST90002316, GCST004627	Lymphocyte count	Lymphocytosis	-0.129981	0.011753	1.97344e-28	-0.774906	0.146342	1.18896e-07	-0.255668	0.025761	3.25255e-23	1.97344	-28	1.18896	-7	3.25255	-23		3_39265671_G_A, 3_39314428_G_A	3_39265671_G_A (CX3CR1,ADAD1P1,ENSG00000287958,ENSG00000293960,ENSG00000287995,DSTNP4,CCR8,HNRNPA1P21,XIRP1,CENPPP1)				no		TRUE		2	trans-MR, trans-coloc	no	yes
CX3CL1	CX3CL1_D008232	UKBPPP_2023	GCST90002340	Monocyte count	Lymphoproliferative Disorders	-0.0796945	0.010623	6.28115e-14	-0.36293	0.167541	0.0302947	-0.141493	0.0168545	4.66207e-17	6.28115	-14	3.02947	-2	4.66207	-17							no	0.030834	FALSE	genetic_association	1	trans-MR	no	yes
CX3CL1	CX3CL1_D009503	UKBPPP_2023	GCST004629, GCST90002398, GCST90002351	Neutrophil count	Neutropenia	-0.217191	0.016839	4.6121e-38	-0.511383	0.109016	2.71996e-06	-0.33141	0.0302676	6.69458e-28	4.6121	-38	2.71996	-6	6.69458	-28		2_27508073_T_C	2_27508073_T_C (GCKR,FNDC4,ENSG00000306717,IFT172,SPATA31H1,RNU6-986P,ENSG00000235267,KRTCAP3,ZNF512,NRBP1)				no		TRUE		2	trans-MR, trans-coloc	no	yes
CX3CL1	CX3CL1_D009765	SCALLOP_2020	NEALE2_21002_raw, NEALE2_23098_raw	Weight	Obesity	0.726632	0.112816	1.188e-10	0.0473979	0.296234	0.87288	0.486926	0.135167	0.00031528	1.188	-10	8.7288	-1	3.1528	-4							no		TRUE		1	mixed-MR	no	yes
CX3CL1	CX3CL1_D013921	UKBPPP_2023, SCALLOP_2020	GCST90002363, GCST90002403, GCST004601	Red blood cell count	Thrombocytopenia	-0.13396	0.0118851	1.81804e-29							1.81804	-29	0	0	0	0	16:57309425:A:T	9_133273983_G_A, 2_27508073_T_C	9_133273983_G_A (ABO,Y_RNA,LCN1P2,LCN1P1,SURF6,Y_RNA,OBP2B,RPL21P81,MED22,RPL7A), 2_27508073_T_C (GCKR,FNDC4,ENSG00000306717,IFT172,SPATA31H1,RNU6-986P,ENSG00000235267,KRTCAP3,ZNF512,NRBP1)				no		TRUE		5	cis-MR, trans-MR, mixed-MR, cis-coloc, trans-coloc	no	yes
CX3CL1	CX3CL1_D013967	UKBPPP_2023	E4_THYROIDITAUTOIM	Autoimmune thyroiditis	Thyroiditis, Autoimmune	1.20299	0.178991	1.80539e-11	2.87364	0.743345	0.000110718	1.37155	0.301029	5.20846e-06	1.80539	-11	1.10718	-4	5.20846	-6		6_31602089_G_A					no		FALSE		2	trans-MR, trans-coloc	no	yes
CX3CL1	CX3CL1_D017379	UKBPPP_2023	GCST90000292	Myocardial fractal dimension (slice 6)	Hypertrophy, Left Ventricular	0.00991711	0.00158695	4.12648e-10	0.023827	0.00622492	0.000129357	0.00866301	0.00251592	0.000574707	4.12648	-10	1.29357	-4	5.74707	-4							no		FALSE		1	trans-MR	no	yes
CX3CL1	CX3CL1_D045262	UKBPPP_2023	GCST90002405, GCST90002406, GCST90002385, GCST004611, GCST90002386, GCST004612, GCST004622	Reticulocyte count	Reticulocytosis	-0.210767	0.0134138	1.2375e-55	-0.413343	0.113086	0.000257056	-0.220296	0.0203835	3.16899e-27	1.2375	-55	2.57056	-4	3.16899	-27		2_27508073_T_C	2_27508073_T_C (GCKR,FNDC4,ENSG00000306717,IFT172,SPATA31H1,RNU6-986P,ENSG00000235267,KRTCAP3,ZNF512,NRBP1)				no		TRUE		2	trans-MR, trans-coloc	no	yes
CX3CL1	CX3CL1_D049628	UKBPPP_2023	GCST90000027, GCST90000025, GCST90000026	Appendicular lean mass	Body Size	0.221115	0.0131189	9.69473e-64	0.273104	0.0873434	0.00176733	0.210206	0.0220932	1.82562e-21	9.69473	-64	1.76733	-3	1.82562	-21		2_27508073_T_C	2_27508073_T_C (GCKR,FNDC4,ENSG00000306717,IFT172,SPATA31H1,RNU6-986P,ENSG00000235267,KRTCAP3,ZNF512,NRBP1)				no		TRUE		3	trans-MR, mixed-MR, trans-coloc	no	yes
CX3CL1	CX3CL1_Dermatopolymyositis (FG)	UKBPPP_2023	DERMATOPOLY_FG	Dermatopolymyositis (FG)	Dermatopolymyositis (FG)	1.52646	0.227115	1.80346e-11	5.30108	0.940592	1.74148e-08	2.53267	0.388098	6.76158e-11	1.80346	-11	1.74148	-8	6.76158	-11		6_32868664_GGTTTTTTGTTGTTGTTTGTTTTTAAAATAATTTAAAAACTT_G					no		FALSE		2	trans-MR, trans-coloc	no	yes
CX3CL1	CX3CL1_Disorders of muscle, ligament, and fascia	UKBPPP_2023	phecode-728-both_sexes	Disorders of muscle, ligament, and fascia	Disorders of muscle, ligament, and fascia	0.442253	0.0681714	8.73436e-11	0.587139	0.293603	0.0455252	0.42775	0.109329	9.13385e-05	8.73436	-11	4.55252	-2	9.13385	-5		20_39850957_G_A	20_39850957_G_A (ENSG00000297095,ENSG00000297754,HSPE1P1,ENSG00000229976,LINC01370,ENSG00000286083,ENSG00000306887,ENSG00000223410,ENSG00000309571,ENSG00000300834)				no		FALSE		2	trans-MR, trans-coloc	no	yes
CX3CL1	CX3CL1_Drug-induced systemic lupus erythematosus	UKBPPP_2023	DRUGADVERS_SYSTEMIC_LUPUS_ERYTHEMAT	Drug-induced systemic lupus erythematosus	Drug-induced systemic lupus erythematosus	1.84647	0.296505	4.74082e-10	4.64829	0.993345	2.87672e-06	2.08828	0.487899	1.86774e-05	4.74082	-10	2.87672	-6	1.86774	-5		6_31637790_G_C					no		FALSE		2	trans-MR, trans-coloc	no	yes
CX3CL1	CX3CL1_EFO_0000537	UKBPPP_2023	categorical-20002-both_sexes-1065	Non-cancer illness code, self-reported	hypertension	-0.141244	0.0206308	7.57994e-12	-0.0984797	0.132242	0.456458	-0.127271	0.0338146	0.000167366	7.57994	-12	4.56458	-1	1.67366	-4		9_133237354_A_G	9_133237354_A_G (LCN1P1,OBP2B,ABO,Y_RNA,GBGT1,LCN1P2,ENSG00000298803,SURF6,Y_RNA,RPL21P81)				no		FALSE	literature	2	trans-MR, trans-coloc	no	yes
CX3CL1	CX3CL1_EFO_0001379	UKBPPP_2023	GCST90038599	Diabetes or endocrine disease	Diabetes or endocrine disease	0.0140938	0.00194033	3.76901e-13	0.0118018	0.0128757	0.359354	0.00963181	0.00301621	0.00140634	3.76901	-13	3.59354	-1	1.40634	-3		6_29943806_G_GACAC					no		FALSE	literature, known_drug	2	mixed-MR, trans-coloc	no	yes
CX3CL1	CX3CL1_EFO_0002506	UKBPPP_2023	GCST007092	Osteoarthritis of the hip or knee	Osteoarthritis of the hip or knee	0.155949	0.0238618	6.33899e-11	0.181773	0.0979561	0.0635021	0.161553	0.0367445	1.09927e-05	6.33899	-11	6.35021	-2	1.09927	-5		6_43790159_C_A	6_43790159_C_A (ENSG00000283573,ENSG00000272114,VEGFA,ENSG00000236961,ENSG00000294041,ENSG00000294060,LINC02537,ENSG00000310424,EXOSC8P1,ENSG00000293908)				no		FALSE		2	trans-MR, trans-coloc	no	yes
CX3CL1	CX3CL1_EFO_0004253	UKBPPP_2023	phecode-594.1-both_sexes	Calculus of kidney	Calculus of kidney	-0.482321	0.0721275	2.27685e-11	-0.545059	0.266887	0.041123	-0.618514	0.115759	9.13497e-08	2.27685	-11	4.1123	-2	9.13497	-8		6_32301710_A_T					no		FALSE		2	trans-MR, trans-coloc	no	yes
CX3CL1	CX3CL1_EFO_0004305	UKBPPP_2023	continuous-30010-both_sexes-irnt	Red blood cell (erythrocyte) count	Red blood cell (erythrocyte) count	-0.129578	0.0121096	1.01247e-26	0.0321698	0.124063	0.795402	-0.150699	0.0165734	9.65096e-20	1.01247	-26	7.95402	-1	9.65096	-20		6_30115931_C_T					no		FALSE		3	trans-MR, mixed-MR, trans-coloc	no	yes
CX3CL1	CX3CL1_EFO_0004314	UKBPPP_2023	continuous-20153-both_sexes-irnt	Forced expiratory volume in 1-second (FEV1), predicted	Forced expiratory volume in 1-second (FEV1), predicted	0.057227	0.00555999	7.60582e-25	0.109572	0.0326562	0.000792773	0.0839117	0.0090501	1.82846e-20	7.60582	-25	7.92773	-4	1.82846	-20		2_27508073_T_C	2_27508073_T_C (GCKR,FNDC4,ENSG00000306717,IFT172,SPATA31H1,RNU6-986P,ENSG00000235267,KRTCAP3,ZNF512,NRBP1)				no		FALSE		3	trans-MR, mixed-MR, trans-coloc	no	yes
CX3CL1	CX3CL1_EFO_0004339	UKBPPP_2023	continuous-50-both_sexes-irnt	Standing height	Standing height	0.120269	0.0103528	3.3724e-31	0.307157	0.103089	0.00288686	0.211	0.0202393	1.90079e-25	3.3724	-31	2.88686	-3	1.90079	-25		2_27508073_T_C	2_27508073_T_C (GCKR,FNDC4,ENSG00000306717,IFT172,SPATA31H1,RNU6-986P,ENSG00000235267,KRTCAP3,ZNF512,NRBP1)				no		FALSE		3	trans-MR, mixed-MR, trans-coloc	no	yes
CX3CL1	CX3CL1_EFO_0004458	UKBPPP_2023	GCST90019446	C-reactive protein measurement	C-reactive protein measurement	-0.217678	0.0350647	5.37013e-10	-0.227185	0.0774264	0.00334397	-0.253362	0.0507707	6.02807e-07	5.37013	-10	3.34397	-3	6.02807	-7							no		FALSE		1	mixed-MR	no	yes
CX3CL1	CX3CL1_EFO_0004528	UKBPPP_2023	continuous-30020-both_sexes-irnt	Haemoglobin concentration	Haemoglobin concentration	-0.0653163	0.00952213	6.91427e-12	-0.0187607	0.12986	0.885131	-0.0774354	0.0160927	1.49545e-06	6.91427	-12	8.85131	-1	1.49545	-6		6_32868664_GGTTTTTTGTTGTTGTTTGTTTTTAAAATAATTTAAAAACTT_G					no		FALSE		2	trans-MR, trans-coloc	no	yes
CX3CL1	CX3CL1_EFO_0004535	UKBPPP_2023	biomarkers-30600-both_sexes-irnt	Albumin	Albumin	-0.100087	0.0107955	1.83981e-20	0.019777	0.148303	0.893913	-0.0624005	0.0152025	4.04996e-05	1.83981	-20	8.93913	-1	4.04996	-5		2_27508073_T_C	2_27508073_T_C (GCKR,FNDC4,ENSG00000306717,IFT172,SPATA31H1,RNU6-986P,ENSG00000235267,KRTCAP3,ZNF512,NRBP1)				no		FALSE		3	trans-MR, mixed-MR, trans-coloc	no	yes
CX3CL1	CX3CL1_EFO_0004611	UKBPPP_2023	continuous-LDLC-both_sexes-medadj_irnt, biomarkers-30780-both_sexes-irnt	LDL direct, adjusted by medication	LDL direct, adjusted by medication	-0.137493	0.0125338	5.33965e-28	-0.375496	0.151065	0.012931	-0.160425	0.0208737	1.52382e-14	5.33965	-28	1.2931	-2	1.52382	-14		2_27508073_T_C	2_27508073_T_C (GCKR,FNDC4,ENSG00000306717,IFT172,SPATA31H1,RNU6-986P,ENSG00000235267,KRTCAP3,ZNF512,NRBP1)				no		TRUE		2	trans-MR, trans-coloc	no	yes
CX3CL1	CX3CL1_EFO_0004695	UKBPPP_2023	continuous-5262-both_sexes-irnt	Intra-ocular pressure, corneal-compensated (left)	Intra-ocular pressure, corneal-compensated (left)	-0.0888044	0.0143523	6.11309e-10	-0.203453	0.0599996	0.000696633	-0.0944044	0.0255817	0.000223978	6.11309	-10	6.96633	-4	2.23978	-4		6_32480709_A_T					no		FALSE		2	trans-MR, trans-coloc	no	yes
CX3CL1	CX3CL1_EFO_0004713	UKBPPP_2023	continuous-FEV1FVC-both_sexes-irnt	FEV1/FVC ratio	FEV1/FVC ratio	-0.0760309	0.0108681	2.63755e-12	-0.166888	0.0802105	0.0374676	-0.109488	0.0188933	6.82875e-09	2.63755	-12	3.74676	-2	6.82875	-9		19_48703205_C_T	19_48703205_C_T (FUT2,MAMSTR,SEC1P,NTN5,ENSG00000306119,RASIP1,IZUMO1,FUT1,FGF21,CA11)				no		FALSE		2	trans-MR, trans-coloc	no	yes
CX3CL1	CX3CL1_EFO_0004833	UKBPPP_2023	continuous-30140-both_sexes-irnt	Neutrophill count	Neutrophill count	-0.148091	0.0146768	6.10899e-24	-0.281455	0.125271	0.0246545	-0.163936	0.0230374	1.1103e-12	6.10899	-24	2.46545	-2	1.1103	-12		2_27508073_T_C	2_27508073_T_C (GCKR,FNDC4,ENSG00000306717,IFT172,SPATA31H1,RNU6-986P,ENSG00000235267,KRTCAP3,ZNF512,NRBP1)				no		FALSE		2	trans-MR, trans-coloc	no	yes
CX3CL1	CX3CL1_EFO_0005208	UKBPPP_2023	continuous-eGFRcys-both_sexes-irnt	Estimated glomerular filtration rate, serum creatinine + cystain C	Estimated glomerular filtration rate, serum creatinine + cystain C	-0.121168	0.00793929	1.37365e-52	-0.199852	0.05173	0.000111834	-0.13972	0.0134283	2.35487e-25	1.37365	-52	1.11834	-4	2.35487	-25		2_27508073_T_C	2_27508073_T_C (GCKR,FNDC4,ENSG00000306717,IFT172,SPATA31H1,RNU6-986P,ENSG00000235267,KRTCAP3,ZNF512,NRBP1)				no		FALSE		2	trans-MR, trans-coloc	no	yes
CX3CL1	CX3CL1_EFO_0005230	UKBPPP_2023	continuous-20506-both_sexes	Recent feelings or nervousness or anxiety	Recent feelings or nervousness or anxiety	-0.0535508	0.00728491	1.96837e-13	-0.108483	0.0262929	3.69211e-05	-0.0565195	0.0116474	1.21898e-06	1.96837	-13	3.69211	-5	1.21898	-6		6_31637790_G_C					no		FALSE		2	trans-MR, trans-coloc	no	yes
CX3CL1	CX3CL1_EFO_0005409	UKBPPP_2023	continuous-23126-both_sexes-irnt	Arm predicted mass (left)	Arm predicted mass (left)	0.108948	0.00864912	2.20968e-36	0.158731	0.0525522	0.00252401	0.0811901	0.0135016	1.81679e-09	2.20968	-36	2.52401	-3	1.81679	-9		2_27508073_T_C	2_27508073_T_C (GCKR,FNDC4,ENSG00000306717,IFT172,SPATA31H1,RNU6-986P,ENSG00000235267,KRTCAP3,ZNF512,NRBP1)				no		FALSE		2	trans-MR, trans-coloc	no	yes
CX3CL1	CX3CL1_EFO_0005422	UKBPPP_2023	continuous-1757-both_sexes	Facial ageing	Facial ageing	0.0311291	0.00370704	4.56899e-17	0.0500346	0.0210282	0.0173408	0.031648	0.00563053	1.90087e-08	4.56899	-17	1.73408	-2	1.90087	-8		10_63389329_G_A	10_63389329_G_A (MIR1296,ENSG00000270421,PRELID1P3,JMJD1C-AS2,JMJD1C-AS1,JMJD1C,ENSG00000224412,REEP3,TATDN1P1,ENSG00000307521)				no		FALSE		2	trans-MR, trans-coloc	no	yes
CX3CL1	CX3CL1_EFO_0005769	UKBPPP_2023	phecode-275.5-both_sexes	Disorders of calcium/phosphorus metabolism	Disorders of calcium/phosphorus metabolism	0.725518	0.100473	5.16108e-13	0.980014	0.283392	0.00054388	0.817679	0.147575	3.01155e-08	5.16108	-13	5.4388	-4	3.01155	-8							no		FALSE		1	trans-MR	no	yes
CX3CL1	CX3CL1_EFO_0005952	UKBPPP_2023	phecode-202.2-both_sexes	Non-Hodgkins lymphoma	Non-Hodgkins lymphoma	0.407925	0.063293	1.15579e-10	0.402742	0.153982	0.00890928	0.265559	0.0990057	0.00731269	1.15579	-10	8.90928	-3	7.31269	-3		6_32868664_GGTTTTTTGTTGTTGTTTGTTTTTAAAATAATTTAAAAACTT_G					no		FALSE	literature	3	trans-MR, mixed-MR, trans-coloc	no	yes
CX3CL1	CX3CL1_EFO_0006340	UKBPPP_2023	continuous-MAP-both_sexes-auto_raw	Mean arterial pressure, automated reading	Mean arterial pressure, automated reading	-0.77607	0.106608	3.3466e-13	-1.25542	0.663718	0.0585578	-0.678385	0.17759	0.000133482	3.3466	-13	5.85578	-2	1.33482	-4		9_133273983_G_A	9_133273983_G_A (ABO,Y_RNA,LCN1P2,LCN1P1,SURF6,Y_RNA,OBP2B,RPL21P81,MED22,RPL7A)				no		FALSE		2	trans-MR, trans-coloc	no	yes
CX3CL1	CX3CL1_EFO_0007010	UKBPPP_2023	categorical-20003-both_sexes-1140864752	Treatment/medication code	drug use measurement	-0.228099	0.0363589	3.52963e-10	-0.411409	0.148521	0.00560494	-0.280813	0.0613082	4.64184e-06	3.52963	-10	5.60494	-3	4.64184	-6							no		FALSE		1	trans-MR	no	yes
CX3CL1	CX3CL1_EFO_0007814	UKBPPP_2023	continuous-5084-both_sexes-irnt	Spherical power (right)	Spherical power (right)	-0.0956982	0.0152374	3.37528e-10	-0.328175	0.0727887	6.52556e-06	-0.140876	0.0247358	1.23222e-08	3.37528	-10	6.52556	-6	1.23222	-8		6_30115931_C_T					no		FALSE		2	trans-MR, trans-coloc	no	yes
CX3CL1	CX3CL1_EFO_0007985	UKBPPP_2023	continuous-30090-both_sexes-irnt	Platelet crit	Platelet crit	-0.145023	0.0113202	1.42277e-37	-0.184248	0.112127	0.100339	-0.168435	0.0171906	1.14746e-22	1.42277	-37	1.00339	-1	1.14746	-22		2_27508073_T_C	2_27508073_T_C (GCKR,FNDC4,ENSG00000306717,IFT172,SPATA31H1,RNU6-986P,ENSG00000235267,KRTCAP3,ZNF512,NRBP1)				no		FALSE		3	trans-MR, mixed-MR, trans-coloc	no	yes
CX3CL1	CX3CL1_EFO_0007986	UKBPPP_2023	continuous-30250-both_sexes-irnt	Reticulocyte count	Reticulocyte count	-0.259738	0.0182948	9.5071e-46	-0.21229	0.129538	0.10125	-0.227845	0.0262008	3.4346e-18	9.5071	-46	1.0125	-1	3.4346	-18		2_27508073_T_C	2_27508073_T_C (GCKR,FNDC4,ENSG00000306717,IFT172,SPATA31H1,RNU6-986P,ENSG00000235267,KRTCAP3,ZNF512,NRBP1)				no		FALSE		2	trans-MR, trans-coloc	no	yes
CX3CL1	CX3CL1_EFO_0007991	UKBPPP_2023	continuous-30210-both_sexes-irnt	Eosinophill percentage	Eosinophill percentage	-0.301371	0.0159718	2.05247e-79	-0.257241	0.119157	0.0308621	-0.0699996	0.0241494	0.0037483	2.05247	-79	3.08621	-2	3.7483	-3		1_150572164_C_T	1_150572164_C_T (RN7SL600P,RN7SL473P,ENSG00000290074,MCL1,ADAMTSL4-AS1,ENSG00000289457,ADAMTSL4-AS2,MIR4257,ADAMTSL4,ENSG00000253047)				no		FALSE		2	trans-MR, trans-coloc	no	yes
CX3CL1	CX3CL1_EFO_0009253	UKBPPP_2023	continuous-30280-both_sexes-irnt	Immature reticulocyte fraction	Immature reticulocyte fraction	-0.0541548	0.00881026	7.90701e-10	-0.00184087	0.0554397	0.973511	-0.0454905	0.0155698	0.00348121	7.90701	-10	9.73511	-1	3.48121	-3		7_30472178_C_T	7_30472178_C_T (ENSG00000302674,NOD1,GGCT,ENSG00000302328,ENSG00000272638,ENSG00000244480,ENSG00000264520,TRPC6P10,ENSG00000263683,LINC01176)				no		FALSE		2	trans-MR, trans-coloc	no	yes
CX3CL1	CX3CL1_EFO_0009682	UKBPPP_2023	icd10-O32-both_sexes	O32 Maternal care for known or suspected malpresentation of foetus	O32 Maternal care for known or suspected malpresentation of foetus	0.902806	0.125805	7.16631e-13	-0.548583	0.81142	0.498991	-0.849175	0.176601	1.52113e-06	7.16631	-13	4.98991	-1	1.52113	-6			10_63389329_G_A (MIR1296,ENSG00000270421,PRELID1P3,JMJD1C-AS2,JMJD1C-AS1,JMJD1C,ENSG00000224412,REEP3,TATDN1P1,ENSG00000307521)				no		FALSE	literature	1	trans-MR	no	yes
CX3CL1	CX3CL1_EFO_0010701	UKBPPP_2023	GCST90002396	Mean reticulocyte volume	Mean reticulocyte volume	0.0730095	0.0102856	1.26367e-12	0.465404	0.104451	8.36141e-06	0.27002	0.0271212	2.37315e-23	1.26367	-12	8.36141	-6	2.37315	-23		2_27508073_T_C	2_27508073_T_C (GCKR,FNDC4,ENSG00000306717,IFT172,SPATA31H1,RNU6-986P,ENSG00000235267,KRTCAP3,ZNF512,NRBP1)				no		FALSE		2	trans-MR, trans-coloc	no	yes
CX3CL1	CX3CL1_EFO_0011011	UKBPPP_2023	continuous-20015-both_sexes-irnt	Sitting height	Sitting height	0.164236	0.0121415	1.08635e-41	0.443437	0.104312	2.12763e-05	0.258437	0.0250627	6.24547e-25	1.08635	-41	2.12763	-5	6.24547	-25		2_27508073_T_C	2_27508073_T_C (GCKR,FNDC4,ENSG00000306717,IFT172,SPATA31H1,RNU6-986P,ENSG00000235267,KRTCAP3,ZNF512,NRBP1)				no		FALSE		2	trans-MR, trans-coloc	no	yes
CX3CL1	CX3CL1_EFO_1000840	UKBPPP_2023	phecode-596.1-both_sexes	Bladder neck obstruction	Bladder neck obstruction	-0.589058	0.0931782	2.58467e-10	-0.886153	0.352932	0.0120448	-0.645437	0.14788	1.27358e-05	2.58467	-10	1.20448	-2	1.27358	-5							no		FALSE		1	trans-MR	no	yes
CX3CL1	CX3CL1_HP_0000790	UKBPPP_2023	phecode-593-both_sexes	Hematuria	Hematuria	-0.287844	0.0440192	6.19128e-11	-0.943329	0.273546	0.000563674	-0.375055	0.0802124	2.92842e-06	6.19128	-11	5.63674	-4	2.92842	-6		6_32868664_GGTTTTTTGTTGTTGTTTGTTTTTAAAATAATTTAAAAACTT_G					no		FALSE	literature	2	trans-MR, trans-coloc	no	yes
CX3CL1	CX3CL1_HP_0000979	UKBPPP_2023	phecode-287-both_sexes, icd10-D69-both_sexes	Purpura and other hemorrhagic conditions	Purpura and other hemorrhagic conditions	0.67974	0.091244	9.3556e-14	1.02833	0.308506	0.000858345	0.645351	0.139722	3.85946e-06	9.3556	-14	8.58345	-4	3.85946	-6		6_31637790_G_C					no		TRUE		2	trans-MR, trans-coloc	no	yes
CX3CL1	CX3CL1_HP_0001873	UKBPPP_2023	phecode-287.3-both_sexes	Thrombocytopenia	Thrombocytopenia	0.663839	0.0950912	2.92924e-12	1.13564	0.322375	0.000427156	0.729817	0.146458	6.25689e-07	2.92924	-12	4.27156	-4	6.25689	-7		6_31637790_G_C					no		FALSE		2	trans-MR, trans-coloc	no	yes
CX3CL1	CX3CL1_HP_0012603	UKBPPP_2023	continuous-30530-both_sexes-irnt	Sodium in urine	Sodium in urine	-0.0445349	0.00688204	9.72437e-11	-0.0919735	0.0381135	0.0158154	-0.0534813	0.0104729	3.27925e-07	9.72437	-11	1.58154	-2	3.27925	-7		2_27508073_T_C	2_27508073_T_C (GCKR,FNDC4,ENSG00000306717,IFT172,SPATA31H1,RNU6-986P,ENSG00000235267,KRTCAP3,ZNF512,NRBP1)				no		FALSE		2	trans-MR, trans-coloc	no	yes
CX3CL1	CX3CL1_Haematocrit percentage	UKBPPP_2023	continuous-30030-both_sexes-irnt	Haematocrit percentage	Haematocrit percentage	-0.0731621	0.00940005	7.07327e-15	0.00585991	0.116024	0.959719	-0.0754161	0.0164372	4.47244e-06	7.07327	-15	9.59719	-1	4.47244	-6		2_27508073_T_C	2_27508073_T_C (GCKR,FNDC4,ENSG00000306717,IFT172,SPATA31H1,RNU6-986P,ENSG00000235267,KRTCAP3,ZNF512,NRBP1)				no		FALSE		2	trans-MR, trans-coloc	no	yes
CX3CL1	CX3CL1_Height, inverse-rank normalized	UKBPPP_2023	HEIGHT_IRN	Height, inverse-rank normalized	Height, inverse-rank normalized	0.0489824	0.00785515	4.49761e-10	0.0655996	0.0589415	0.265725	0.0677908	0.0121265	2.2666e-08	4.49761	-10	2.65725	-1	2.2666	-8		2_27508073_T_C	2_27508073_T_C (GCKR,FNDC4,ENSG00000306717,IFT172,SPATA31H1,RNU6-986P,ENSG00000235267,KRTCAP3,ZNF512,NRBP1)				no		FALSE		2	trans-MR, trans-coloc	no	yes
CX3CL1	CX3CL1_Hypothyroidism, strict autoimmune	UKBPPP_2023	E4_HYTHY_AI_STRICT	Hypothyroidism, strict autoimmune	Hypothyroidism, strict autoimmune	0.261091	0.0295876	1.10126e-18	0.799108	0.254045	0.00165781	0.388419	0.0524371	1.28877e-13	1.10126	-18	1.65781	-3	1.28877	-13		3_39265671_G_A	3_39265671_G_A (CX3CR1,ADAD1P1,ENSG00000287958,ENSG00000293960,ENSG00000287995,DSTNP4,CCR8,HNRNPA1P21,XIRP1,CENPPP1)				no		FALSE		2	trans-MR, trans-coloc	no	yes
CX3CL1	CX3CL1_Impedance of leg (left)	UKBPPP_2023	continuous-23108-both_sexes-irnt	Impedance of leg (left)	Impedance of leg (left)	-0.11101	0.0107236	4.10072e-25	-0.143978	0.0822712	0.0801106	-0.0983298	0.0163753	1.91623e-09	4.10072	-25	8.01106	-2	1.91623	-9		2_27508073_T_C	2_27508073_T_C (GCKR,FNDC4,ENSG00000306717,IFT172,SPATA31H1,RNU6-986P,ENSG00000235267,KRTCAP3,ZNF512,NRBP1)				no		FALSE		2	trans-MR, trans-coloc	no	yes
CX3CL1	CX3CL1_Impedance of leg (right)	UKBPPP_2023	continuous-23107-both_sexes-irnt	Impedance of leg (right)	Impedance of leg (right)	-0.0984844	0.00943084	1.58086e-25	-0.142663	0.0769577	0.0637708	-0.0980048	0.0157108	4.43047e-10	1.58086	-25	6.37708	-2	4.43047	-10		2_27508073_T_C	2_27508073_T_C (GCKR,FNDC4,ENSG00000306717,IFT172,SPATA31H1,RNU6-986P,ENSG00000235267,KRTCAP3,ZNF512,NRBP1)				no		FALSE		2	trans-MR, trans-coloc	no	yes
CX3CL1	CX3CL1_MONDO_0016410	UKBPPP_2023	phecode-244.1-both_sexes	Secondary hypothyroidism	Secondary hypothyroidism	0.862346	0.115697	9.09271e-14	1.18735	0.409473	0.00373522	0.76422	0.178863	1.9316e-05	9.09271	-14	3.73522	-3	1.9316	-5		6_31637790_G_C					no		FALSE		2	trans-MR, trans-coloc	no	yes
CX3CL1	CX3CL1_MONDO_0021661	UKBPPP_2023	phecode-411.4-both_sexes	Coronary atherosclerosis	Coronary atherosclerosis	-0.223957	0.03351	2.33614e-11	-0.174631	0.15841	0.270287	-0.177983	0.0529632	0.000778004	2.33614	-11	2.70287	-1	7.78004	-4		10_89243047_C_T	10_89243047_C_T (LIPA,CH25H,ENSG00000232110,IFIT2,ENSG00000300343,IFIT3,ENSG00000233292,IFIT6P,IFIT1B,IFIT1)				no		FALSE	literature	2	trans-MR, trans-coloc	no	yes
CX3CL1	CX3CL1_Mean reticulocyte volume	UKBPPP_2023	continuous-30260-both_sexes-irnt	Mean reticulocyte volume	Mean reticulocyte volume	0.150272	0.0166664	1.94219e-19	0.287745	0.136762	0.0353802	0.272243	0.0298149	6.78077e-20	1.94219	-19	3.53802	-2	6.78077	-20		2_27508073_T_C	2_27508073_T_C (GCKR,FNDC4,ENSG00000306717,IFT172,SPATA31H1,RNU6-986P,ENSG00000235267,KRTCAP3,ZNF512,NRBP1)				no		FALSE		2	trans-MR, trans-coloc	no	yes
CX3CL1	CX3CL1_Mean sphered cell volume	UKBPPP_2023	continuous-30270-both_sexes-irnt	Mean sphered cell volume	Mean sphered cell volume	0.183882	0.0155533	2.98041e-32	0.104722	0.121633	0.389254	0.152141	0.0234713	9.05058e-11	2.98041	-32	3.89254	-1	9.05058	-11		2_27508073_T_C	2_27508073_T_C (GCKR,FNDC4,ENSG00000306717,IFT172,SPATA31H1,RNU6-986P,ENSG00000235267,KRTCAP3,ZNF512,NRBP1)				no		FALSE		2	trans-MR, trans-coloc	no	yes
CX3CL1	CX3CL1_Medication for cholesterol, blood pressure or diabetes	UKBPPP_2023	categorical-6177-both_sexes-100	Medication for cholesterol, blood pressure or diabetes	Medication for cholesterol, blood pressure or diabetes	0.202201	0.0272192	1.09755e-13	0.325763	0.134262	0.0152526	0.200138	0.0411769	1.17117e-06	1.09755	-13	1.52526	-2	1.17117	-6		2_27508073_T_C	2_27508073_T_C (GCKR,FNDC4,ENSG00000306717,IFT172,SPATA31H1,RNU6-986P,ENSG00000235267,KRTCAP3,ZNF512,NRBP1)				no		FALSE		2	trans-MR, trans-coloc	no	yes
CX3CL1	CX3CL1_Medication for cholesterol, blood pressure, diabetes, or take exogenous hormones	UKBPPP_2023	categorical-6153-both_sexes-1	Medication for cholesterol, blood pressure, diabetes, or take exogenous hormones	Medication for cholesterol, blood pressure, diabetes, or take exogenous hormones	-0.193898	0.0313409	6.14211e-10	-0.397225	0.187449	0.0340815	-0.221278	0.0496085	8.17787e-06	6.14211	-10	3.40815	-2	8.17787	-6		2_27508073_T_C	2_27508073_T_C (GCKR,FNDC4,ENSG00000306717,IFT172,SPATA31H1,RNU6-986P,ENSG00000235267,KRTCAP3,ZNF512,NRBP1)				no		FALSE		2	trans-MR, trans-coloc	no	yes
CX3CL1	CX3CL1_Minimum carotid IMT (intima-medial thickness) at 120 degrees	UKBPPP_2023	continuous-22670-both_sexes-irnt	Minimum carotid IMT (intima-medial thickness) at 120 degrees	Minimum carotid IMT (intima-medial thickness) at 120 degrees	0.220606	0.0303833	3.84897e-13	0.370482	0.122225	0.00243627	0.204655	0.0488757	2.82351e-05	3.84897	-13	2.43627	-3	2.82351	-5		6_30115931_C_T					no		FALSE		2	trans-MR, trans-coloc	no	yes
CX3CL1	CX3CL1_Mother still alive	UKBPPP_2023	categorical-1835-both_sexes-1835	Mother still alive	Mother still alive	-0.103739	0.0169337	8.99953e-10	-0.106865	0.0650868	0.100613	-0.0970447	0.025878	0.000176777	8.99953	-10	1.00613	-1	1.76777	-4		6_31602089_G_A					no		FALSE		2	trans-MR, trans-coloc	no	yes
CX3CL1	CX3CL1_Operation code	UKBPPP_2023	categorical-20004-both_sexes-1209, categorical-20004-both_sexes-1561	Operation code	Operation code	-0.632016	0.0874565	4.95119e-13	-0.715399	0.317847	0.0244004	-0.549856	0.132034	3.12027e-05	4.95119	-13	2.44004	-2	3.12027	-5			9_133237354_A_G (LCN1P1,OBP2B,ABO,Y_RNA,GBGT1,LCN1P2,ENSG00000298803,SURF6,Y_RNA,RPL21P81)				no		TRUE		1	trans-MR	no	yes
CX3CL1	CX3CL1_Operative procedures - main OPCS4	UKBPPP_2023	categorical-41200-both_sexes-M611, categorical-41200-both_sexes-M702, categorical-41200-both_sexes-T462	Operative procedures - main OPCS4	Operative procedures - main OPCS4	-0.733679	0.0967554	3.38113e-14	-1.084	0.348884	0.00188954	-0.758759	0.15729	1.40736e-06	3.38113	-14	1.88954	-3	1.40736	-6		6_31637790_G_C, 6_31742037_G_C	9_133273983_G_A (ABO,Y_RNA,LCN1P2,LCN1P1,SURF6,Y_RNA,OBP2B,RPL21P81,MED22,RPL7A)				no		TRUE		3	trans-MR, mixed-MR, trans-coloc	no	yes
CX3CL1	CX3CL1_Seated height	UKBPPP_2023	continuous-51-both_sexes-irnt	Seated height	Seated height	0.151769	0.0110367	5.00223e-43	0.322131	0.0770047	2.87345e-05	0.183377	0.0180976	3.95604e-24	5.00223	-43	2.87345	-5	3.95604	-24		2_27508073_T_C	2_27508073_T_C (GCKR,FNDC4,ENSG00000306717,IFT172,SPATA31H1,RNU6-986P,ENSG00000235267,KRTCAP3,ZNF512,NRBP1)				no		FALSE		2	trans-MR, trans-coloc	no	yes
CX3CL1	CX3CL1_Weight, inverse-rank normalized	UKBPPP_2023	WEIGHT_IRN	Weight, inverse-rank normalized	Weight, inverse-rank normalized	0.0576667	0.00841037	7.0506e-12	0.0436238	0.0457886	0.340731	0.0286816	0.0138173	0.0379155	7.0506	-12	3.40731	-1	3.79155	-2		4_81217397_A_G	4_81217397_A_G (PRKG2,ENSG00000303498,PRKG2-AS1,RNU5A-2P,BMP3,RASGEF1B,CFAP299)				no		FALSE		2	trans-MR, trans-coloc	no	yes
CXADR	CXADR_Anaemias	UKBPPP_2023	D3_ANAEMIA	Anaemias	Anaemias	-0.190645	0.0224835	2.26504e-17	-0.223046	0.0410151	5.38409e-08	-0.208748	0.034613	1.63041e-09	2.26504	-17	5.38409	-8	1.63041	-9		9_133165599_T_C	9_133165599_T_C (GBGT1,ENSG00000298803,OBP2B,RALGDS,LCN1P1,CELP,ENSG00000290769,CEL,ENSG00000296375,ABO)				no		FALSE		3	trans-MR, mixed-MR, trans-coloc	no	no
CXADR	CXADR_Atrial fibrillation and flutter with reimbursement	UKBPPP_2023	I9_AF_REIMB	Atrial fibrillation and flutter with reimbursement	Atrial fibrillation and flutter with reimbursement	-0.143189	0.0218248	5.35061e-11	-0.178612	0.045751	9.46165e-05	-0.215981	0.0339415	1.97415e-10	5.35061	-11	9.46165	-5	1.97415	-10		9_133165599_T_C	9_133165599_T_C (GBGT1,ENSG00000298803,OBP2B,RALGDS,LCN1P1,CELP,ENSG00000290769,CEL,ENSG00000296375,ABO)				no		FALSE		2	mixed-MR, trans-coloc	no	no
CXADR	CXADR_CHEBI_9150	UKBPPP_2023	categorical-20003-both_sexes-1140861958	Treatment/medication code	simvastatin	-0.16033	0.0161177	2.58775e-23	-0.237024	0.0354173	2.19631e-11	-0.222324	0.0244552	9.80803e-20	2.58775	-23	2.19631	-11	9.80803	-20		9_133165599_T_C	9_133165599_T_C (GBGT1,ENSG00000298803,OBP2B,RALGDS,LCN1P1,CELP,ENSG00000290769,CEL,ENSG00000296375,ABO)				no		FALSE		3	trans-MR, mixed-MR, trans-coloc	no	no
CXADR	CXADR_Cardiac arrhythmias	UKBPPP_2023	CARDIAC_ARRHYTM	Cardiac arrhythmias	Cardiac arrhythmias	-0.0971559	0.0134181	4.46521e-13	-0.116528	0.0328294	0.000385948	-0.14475	0.0213274	1.14431e-11	4.46521	-13	3.85948	-4	1.14431	-11		9_133165599_T_C	9_133165599_T_C (GBGT1,ENSG00000298803,OBP2B,RALGDS,LCN1P1,CELP,ENSG00000290769,CEL,ENSG00000296375,ABO)				no		FALSE		3	trans-MR, mixed-MR, trans-coloc	no	no
CXADR	CXADR_Childhood asthma (age<16) (more control exclusions)	UKBPPP_2023	ASTHMA_CHILD_EXMORE	Childhood asthma (age<16) (more control exclusions)	Childhood asthma (age<16) (more control exclusions)	-0.406859	0.0408229	2.13754e-23	-0.37095	0.0904408	4.10352e-05	-0.442005	0.058219	3.14749e-14	2.13754	-23	4.10352	-5	3.14749	-14		9_133165599_T_C	9_133165599_T_C (GBGT1,ENSG00000298803,OBP2B,RALGDS,LCN1P1,CELP,ENSG00000290769,CEL,ENSG00000296375,ABO)				no		FALSE		3	trans-MR, mixed-MR, trans-coloc	no	no
CXADR	CXADR_Cholecystectomy	UKBPPP_2023	K11_CHOLECYSTECTOMY	Cholecystectomy	Cholecystectomy	-0.240666	0.0183997	4.28892e-39	-0.3501	0.0646407	6.09118e-08	-0.263964	0.026853	8.36562e-23	4.28892	-39	6.09118	-8	8.36562	-23		9_133165599_T_C	9_133165599_T_C (GBGT1,ENSG00000298803,OBP2B,RALGDS,LCN1P1,CELP,ENSG00000290769,CEL,ENSG00000296375,ABO)				no		FALSE		3	trans-MR, mixed-MR, trans-coloc	no	no
CXADR	CXADR_D000086382	UKBPPP_2023	GCST011073, GCST011078, GCST011075	COVID-19 (RELEASE 5)	COVID-19	-0.233324	0.0261008	3.9152e-19	-0.130506	0.0623018	0.036194	-0.224962	0.0456603	8.35591e-07	3.9152	-19	3.6194	-2	8.35591	-7		19_48906979_C_CT, 9_133165599_T_C	19_48906979_C_CT (NUCB1,TULP2,NUCB1-AS1,ENSG00000260366,DHDH,ENSG00000309215,PPP1R15A,PLEKHA4,BAX,ENSG00000305667), 9_133165599_T_C (GBGT1,ENSG00000298803,OBP2B,RALGDS,LCN1P1,CELP,ENSG00000290769,CEL,ENSG00000296375,ABO)				no		TRUE	literature	3	trans-MR, mixed-MR, trans-coloc	no	no
CXADR	CXADR_D000740	UKBPPP_2023	GCST90002310, GCST90002384, GCST90002391	Hemoglobin concentration	Anemia	0.072855	0.00694956	1.0297e-25	0.088098	0.0350613	0.0119817	0.0701944	0.0102159	6.37199e-12	1.0297	-25	1.19817	-2	6.37199	-12		9_133181569_G_A, 9_133165599_T_C, 1_16178825_A_G	9_133181569_G_A (GBGT1,OBP2B,ENSG00000298803,LCN1P1,RALGDS,ABO,CELP,ENSG00000290769,CEL,ENSG00000296375), 9_133165599_T_C (GBGT1,ENSG00000298803,OBP2B,RALGDS,LCN1P1,CELP,ENSG00000290769,CEL,ENSG00000296375,ABO), 1_16178825_A_G (ENSG00000297531,EPHA2,EPHA2-AS1,ARHGEF19,ENSG00000291077,ANO7L1,ENSG00000288398,CPLANE2,MT1XP1,ENSG00000293791)				no		TRUE		3	trans-MR, mixed-MR, trans-coloc	no	no
CXADR	CXADR_D000787	UKBPPP_2023	I9_ANGINA	Angina pectoris	Angina Pectoris	-0.11479	0.0173665	3.84665e-11	-0.0913537	0.0418483	0.0290378	-0.112481	0.0267433	2.59983e-05	3.84665	-11	2.90378	-2	2.59983	-5		9_133165599_T_C	9_133165599_T_C (GBGT1,ENSG00000298803,OBP2B,RALGDS,LCN1P1,CELP,ENSG00000290769,CEL,ENSG00000296375,ABO)				no		FALSE		2	mixed-MR, trans-coloc	no	no
CXADR	CXADR_D001778	UKBPPP_2023	GCST90002304, GCST90002383	Hematocrit	Blood Coagulation Disorders	0.0692015	0.00666496	2.96644e-25	0.0855057	0.0327587	0.0090499	0.0679804	0.0100778	1.52464e-11	2.96644	-25	9.0499	-3	1.52464	-11		9_133181569_G_A, 9_133165599_T_C	9_133181569_G_A (GBGT1,OBP2B,ENSG00000298803,LCN1P1,RALGDS,ABO,CELP,ENSG00000290769,CEL,ENSG00000296375), 9_133165599_T_C (GBGT1,ENSG00000298803,OBP2B,RALGDS,LCN1P1,CELP,ENSG00000290769,CEL,ENSG00000296375,ABO)				no		TRUE		3	trans-MR, mixed-MR, trans-coloc	no	no
CXADR	CXADR_D001791	UKBPPP_2023	GCST90002357, GCST004616, GCST004603	Platelet count	Blood Platelet Disorders	-0.0518842	0.00567656	6.24141e-20	-0.0200487	0.0456544	0.66056	-0.0673028	0.00918936	2.4071e-13	6.24141	-20	6.6056	-1	2.4071	-13		17_66214462_A_C, 14_103100498_C_G	17_66214462_A_C (APOH,PSMD7P1,CEP112,RNA5SP444,ENSG00000284242,PRKCA,ENSG00000307784,RN7SL735P,PRKCA-AS1,ENSG00000289587), 14_103100498_C_G (EXOC3L4,LBHD2,ENSG00000288610,LINC00677,TNFAIP2,ENSG00000298368,ENSG00000293155,NDUFB4P11,ENSG00000289207,CDC42BPB)				no	0.43378	TRUE	genetic_association	3	trans-MR, mixed-MR, trans-coloc	no	no
CXADR	CXADR_D001837	UKBPPP_2023	GCST90016669	Pancreas volume	Body Weights and Measures	0.17986	0.0202815	7.43357e-19	0.182129	0.0476709	0.000133156	0.181543	0.0319299	1.30312e-08	7.43357	-19	1.33156	-4	1.30312	-8		9_133181569_G_A	9_133181569_G_A (GBGT1,OBP2B,ENSG00000298803,LCN1P1,RALGDS,ABO,CELP,ENSG00000290769,CEL,ENSG00000296375)				no		FALSE		3	trans-MR, mixed-MR, trans-coloc	no	no
CXADR	CXADR_D001943	UKBPPP_2023	GCST004988	Breast cancer	Breast Neoplasms	-0.11078	0.0146087	3.37226e-14	-0.125678	0.0331657	0.000151017	-0.127177	0.0223398	1.24949e-08	3.37226	-14	1.51017	-4	1.24949	-8		9_133165599_T_C	9_133165599_T_C (GBGT1,ENSG00000298803,OBP2B,RALGDS,LCN1P1,CELP,ENSG00000290769,CEL,ENSG00000296375,ABO)				no		FALSE	literature	3	trans-MR, mixed-MR, trans-coloc	no	no
CXADR	CXADR_D002312	UKBPPP_2023	I9_CVD_HARD	Hard cardiovascular diseases	Cardiomyopathy, Hypertrophic	-0.0849643	0.0134286	2.49778e-10	-0.08824	0.0299789	0.00324625	-0.0985891	0.0193914	3.69273e-07	2.49778	-10	3.24625	-3	3.69273	-7		9_133165599_T_C	9_133165599_T_C (GBGT1,ENSG00000298803,OBP2B,RALGDS,LCN1P1,CELP,ENSG00000290769,CEL,ENSG00000296375,ABO)				no		FALSE		2	mixed-MR, trans-coloc	no	no
CXADR	CXADR_D002318	UKBPPP_2023	GCST90038595	Cardiovascular disease	Cardiovascular Diseases	-0.0148699	0.00210926	1.79174e-12	-0.0264131	0.00504916	1.68415e-07	-0.016155	0.00330411	1.01156e-06	1.79174	-12	1.68415	-7	1.01156	-6		19_48557547_G_A					no	0.709483	FALSE	genetic_association, literature, animal_model	3	trans-MR, mixed-MR, trans-coloc	no	no
CXADR	CXADR_D002769	UKBPPP_2023	K11_CHOLELITH	Cholelithiasis	Cholelithiasis	-0.282553	0.0175766	3.78909e-58	-0.371933	0.0716194	2.06725e-07	-0.290126	0.0237263	2.20175e-34	3.78909	-58	2.06725	-7	2.20175	-34		9_133165599_T_C	9_133165599_T_C (GBGT1,ENSG00000298803,OBP2B,RALGDS,LCN1P1,CELP,ENSG00000290769,CEL,ENSG00000296375,ABO)				no		FALSE		3	trans-MR, mixed-MR, trans-coloc	no	no
CXADR	CXADR_D005293	UKBPPP_2023	GCST005072	Ferritin levels	Ferritins	0.242804	0.0311796	6.84757e-15	0.290234	0.0585307	7.09792e-07	0.300337	0.0498459	1.6878e-09	6.84757	-15	7.09792	-7	1.6878	-9		9_133509774_G_A					no		FALSE		3	trans-MR, mixed-MR, trans-coloc	no	no
CXADR	CXADR_D006552	UKBPPP_2023	K11_HERING	Inguinal hernia	Hernia, Inguinal	0.108648	0.0173755	4.02857e-10	0.0752345	0.0381948	0.0488661	0.067883	0.0263249	0.0099184	4.02857	-10	4.88661	-2	9.9184	-3			6_54081393_AT_A (MLIP,MLIP-AS1,ERHP2,ENSG00000287745,ENSG00000271218,ENSG00000299981,TINAG,LRRC1,ENSG00000227885,TINAG-AS1)				no		FALSE		1	trans-MR	no	no
CXADR	CXADR_D006937	UKBPPP_2023	GCST90038690, E4_HYPERCHOL, GCST002221	High cholesterol	Hypercholesterolemia	-0.0248034	0.00152052	8.05081e-60	-0.0317385	0.00385317	2.22045e-16	-0.0298915	0.00234072	2.40483e-37	8.05081	-60	2.22045	-16	2.40483	-37		9_133165599_T_C, 9_133181569_G_A	9_133165599_T_C (GBGT1,ENSG00000298803,OBP2B,RALGDS,LCN1P1,CELP,ENSG00000290769,CEL,ENSG00000296375,ABO), 9_133181569_G_A (GBGT1,OBP2B,ENSG00000298803,LCN1P1,RALGDS,ABO,CELP,ENSG00000290769,CEL,ENSG00000296375)				no		TRUE	literature	3	trans-MR, mixed-MR, trans-coloc	no	no
CXADR	CXADR_D006967	UKBPPP_2023	CHILDHOOD_ALLERGY	Childhood allergy (age < 16)	Hypersensitivity	-0.265722	0.0415443	1.5939e-10	-0.138013	0.0734735	0.0603247	-0.266563	0.0588072	5.81996e-06	1.5939	-10	6.03247	-2	5.81996	-6		9_133479491_G_A	9_133479491_G_A (SLC2A6,ENSG00000296035,CACFD1,MYMK,ADAMTSL2,ADAMTS13,REXO4,STKLD1,SURF4,ENSG00000303903)				no		FALSE		2	trans-MR, trans-coloc	no	no
CXADR	CXADR_D007970	UKBPPP_2023	GCST90002407, GCST90002374	White blood cell count	Leukopenia	0.0980914	0.00588375	2.1092e-62	0.0992309	0.0195639	3.93361e-07	0.0729666	0.012749	1.04461e-08	2.1092	-62	3.93361	-7	1.04461	-8		9_133165599_T_C, 9_133181569_G_A	9_133165599_T_C (GBGT1,ENSG00000298803,OBP2B,RALGDS,LCN1P1,CELP,ENSG00000290769,CEL,ENSG00000296375,ABO), 9_133181569_G_A (GBGT1,OBP2B,ENSG00000298803,LCN1P1,RALGDS,ABO,CELP,ENSG00000290769,CEL,ENSG00000296375)				no		TRUE		2	trans-MR, trans-coloc	no	no
CXADR	CXADR_D008078	UKBPPP_2023	GCST90002412, RX_STATIN	Low density lipoprotein cholesterol levels	Cholesterol, LDL	-0.215043	0.00550088	0	-0.226236	0.0281976	1.11022e-15	-0.23292	0.00923472	2.28628e-140	2.89328	-334	1.11022	-15	2.28628	-140		9_133165599_T_C	9_133165599_T_C (GBGT1,ENSG00000298803,OBP2B,RALGDS,LCN1P1,CELP,ENSG00000290769,CEL,ENSG00000296375,ABO)				no		TRUE		3	trans-MR, mixed-MR, trans-coloc	no	no
CXADR	CXADR_D008107	UKBPPP_2023	GCST90013405	Liver enzyme levels (alanine transaminase)	Liver Diseases	0.00876514	0.00129439	1.27345e-11	-0.0133899	0.00664989	0.044056	-0.00135824	0.00221237	0.539262	1.27345	-11	4.4056	-2	5.39262	-1		14_94378610_C_T	14_94378610_C_T (SERPINA1,ENSG00000256357,SERPINA2,ENSG00000305540,ENSG00000305557,SERPINA6,SERPINA11,SERPINA10,SERPINA9,SERPINA12)				no		FALSE		3	trans-MR, mixed-MR, trans-coloc	no	no
CXADR	CXADR_D008218	UKBPPP_2023	GCST90002388	Lymphocyte count	Lymphocytosis	0.0287186	0.004655	6.8544e-10	0.0290806	0.0136574	0.0332307	0.0331776	0.00727267	5.06788e-06	6.8544	-10	3.32307	-2	5.06788	-6		14_94378610_C_T	14_94378610_C_T (SERPINA1,ENSG00000256357,SERPINA2,ENSG00000305540,ENSG00000305557,SERPINA6,SERPINA11,SERPINA10,SERPINA9,SERPINA12)				no	0.277544	FALSE	genetic_association	2	mixed-MR, trans-coloc	no	no
CXADR	CXADR_D008268	UKBPPP_2023	H7_AMD	Age-related macular degeneration (whether dry or wet)	Macular Degeneration	-0.204483	0.0303704	1.66234e-11	-0.252375	0.0597193	2.37857e-05	-0.193919	0.0467568	3.36262e-05	1.66234	-11	2.37857	-5	3.36262	-5		14_94378610_C_T	14_94378610_C_T (SERPINA1,ENSG00000256357,SERPINA2,ENSG00000305540,ENSG00000305557,SERPINA6,SERPINA11,SERPINA10,SERPINA9,SERPINA12)				no		FALSE		3	trans-MR, mixed-MR, trans-coloc	no	no
CXADR	CXADR_D008659	UKBPPP_2023	E4_METABOLIA	Metabolic disorders	Metabolic Diseases	-0.136666	0.0135327	5.58419e-24	-0.162665	0.0361204	6.68675e-06	-0.176489	0.0204544	6.22135e-18	5.58419	-24	6.68675	-6	6.22135	-18		9_133165599_T_C	9_133165599_T_C (GBGT1,ENSG00000298803,OBP2B,RALGDS,LCN1P1,CELP,ENSG00000290769,CEL,ENSG00000296375,ABO)				no		FALSE		3	trans-MR, mixed-MR, trans-coloc	no	no
CXADR	CXADR_D009503	UKBPPP_2023	GCST004629	Neutrophil count	Neutropenia	0.0490795	0.00780226	3.16614e-10	0.0670418	0.0220186	0.00232847	0.0421584	0.0159252	0.00811448	3.16614	-10	2.32847	-3	8.11448	-3		9_133165599_T_C	9_133165599_T_C (GBGT1,ENSG00000298803,OBP2B,RALGDS,LCN1P1,CELP,ENSG00000290769,CEL,ENSG00000296375,ABO)				no	0.731462	FALSE	genetic_association	3	trans-MR, mixed-MR, trans-coloc	no	no
CXADR	CXADR_D013921	UKBPPP_2023	GCST90002363, GCST90002403	Red blood cell count	Thrombocytopenia	0.0387842	0.00598689	9.28282e-11	0.0770116	0.0407195	0.0585883	0.0390378	0.00924485	2.41444e-05	9.28282	-11	5.85883	-2	2.41444	-5		9_133181569_G_A, 9_133165599_T_C	9_133181569_G_A (GBGT1,OBP2B,ENSG00000298803,LCN1P1,RALGDS,ABO,CELP,ENSG00000290769,CEL,ENSG00000296375), 9_133165599_T_C (GBGT1,ENSG00000298803,OBP2B,RALGDS,LCN1P1,CELP,ENSG00000290769,CEL,ENSG00000296375,ABO)				no		TRUE		3	trans-MR, mixed-MR, trans-coloc	no	no
CXADR	CXADR_D015519	UKBPPP_2023	GCST006288, GCST006979	Heel bone mineral density	Bone Density	0.0561514	0.00711918	3.08686e-15	0.0825547	0.0178862	3.92074e-06	0.0721883	0.0125668	9.22737e-09	3.08686	-15	3.92074	-6	9.22737	-9		9_133165599_T_C, 9_133181569_G_A	9_133165599_T_C (GBGT1,ENSG00000298803,OBP2B,RALGDS,LCN1P1,CELP,ENSG00000290769,CEL,ENSG00000296375,ABO), 9_133181569_G_A (GBGT1,OBP2B,ENSG00000298803,LCN1P1,RALGDS,ABO,CELP,ENSG00000290769,CEL,ENSG00000296375)				no		TRUE		3	trans-MR, mixed-MR, trans-coloc	no	no
CXADR	CXADR_D020246	UKBPPP_2023	I9_PHLETHROMBDVTLOW	DVT of lower extremities	Venous Thrombosis	-0.398949	0.0488758	3.28161e-16	-0.92085	0.103459	0	-0.630476	0.0915369	5.6713e-12	3.28161	-16	5.55297	-19	5.6713	-12		19_48606077_G_A					no		FALSE		2	trans-MR, trans-coloc	no	no
CXADR	CXADR_D045262	UKBPPP_2023	GCST90002387	Immature fraction of reticulocytes	Reticulocytosis	-0.0412507	0.00491715	4.89665e-17	-0.0466706	0.0159238	0.00338008	-0.0362933	0.00773923	2.7385e-06	4.89665	-17	3.38008	-3	2.7385	-6		14_94378610_C_T	14_94378610_C_T (SERPINA1,ENSG00000256357,SERPINA2,ENSG00000305540,ENSG00000305557,SERPINA6,SERPINA11,SERPINA10,SERPINA9,SERPINA12)				no		FALSE		3	trans-MR, mixed-MR, trans-coloc	no	no
CXADR	CXADR_D050171	UKBPPP_2023	E4_LIPOPROT	Disorders of lipoprotein metabolism and other lipidaemias	Dyslipidemias	-0.141899	0.0205482	4.99555e-12	-0.212716	0.0447173	1.96589e-06	-0.213101	0.0271771	4.46367e-15	4.99555	-12	1.96589	-6	4.46367	-15		9_133165599_T_C	9_133165599_T_C (GBGT1,ENSG00000298803,OBP2B,RALGDS,LCN1P1,CELP,ENSG00000290769,CEL,ENSG00000296375,ABO)				no		FALSE		3	trans-MR, mixed-MR, trans-coloc	no	no
CXADR	CXADR_D050197	UKBPPP_2023	I9_CORATHER	Coronary atherosclerosis	Atherosclerosis	-0.112881	0.0150861	7.29401e-14	-0.104875	0.0382756	0.00614401	-0.146449	0.022496	7.51436e-11	7.29401	-14	6.14401	-3	7.51436	-11		9_133165599_T_C	9_133165599_T_C (GBGT1,ENSG00000298803,OBP2B,RALGDS,LCN1P1,CELP,ENSG00000290769,CEL,ENSG00000296375,ABO)				no		FALSE		3	trans-MR, mixed-MR, trans-coloc	no	no
CXADR	CXADR_Depression medications	UKBPPP_2023	ANTIDEPRESSANTS	Depression medications	Depression medications	-0.103343	0.0134682	1.67855e-14	-0.112938	0.0260378	1.44142e-05	-0.106928	0.0206699	2.30194e-07	1.67855	-14	1.44142	-5	2.30194	-7		9_133165599_T_C	9_133165599_T_C (GBGT1,ENSG00000298803,OBP2B,RALGDS,LCN1P1,CELP,ENSG00000290769,CEL,ENSG00000296375,ABO)				no		FALSE		3	trans-MR, mixed-MR, trans-coloc	no	no
CXADR	CXADR_Depression or dysthymia	UKBPPP_2023	F5_DEPRESSION_DYSTHYMIA	Depression or dysthymia	Depression or dysthymia	-0.0878045	0.0132791	3.78571e-11	-0.0817583	0.0259125	0.00160407	-0.0703298	0.0200965	0.000465962	3.78571	-11	1.60407	-3	4.65962	-4							no		FALSE		2	trans-MR, mixed-MR	no	no
CXADR	CXADR_EFO_0000319	UKBPPP_2023	categorical-20107-both_sexes-1, phecode-459-both_sexes, phecode-459.9-both_sexes	Illnesses of father	cardiovascular disease	-0.0911796	0.0116314	4.5385e-15	-0.10015	0.0283254	0.000406694	-0.12658	0.01783	1.25407e-12	4.5385	-15	4.06694	-4	1.25407	-12		9_133165599_T_C	9_133165599_T_C (GBGT1,ENSG00000298803,OBP2B,RALGDS,LCN1P1,CELP,ENSG00000290769,CEL,ENSG00000296375,ABO)				no	0.709483	TRUE	genetic_association, literature, animal_model	3	trans-MR, mixed-MR, trans-coloc	no	no
CXADR	CXADR_EFO_0002950	UKBPPP_2023	icd10-Z34-both_sexes	Z34 Supervision of normal pregnancy	Z34 Supervision of normal pregnancy	-0.674491	0.0820576	2.0396e-16	-0.147371	0.223552	0.509752	-0.0822652	0.140861	0.559209	2.0396	-16	5.09752	-1	5.59209	-1		3_70942691_A_T	3_70942691_A_T (RNU6-281P,HMGB1P36,COX6CP6,ENSG00000310487,ENSG00000287669,ENSG00000295382,ENSG00000288679,FOXP1-AS1,ENSG00000304040,FOXP1)				no		FALSE		3	trans-MR, mixed-MR, trans-coloc	no	no
CXADR	CXADR_EFO_0003956	UKBPPP_2023	categorical-6152-both_sexes-9	Blood clot, DVT, bronchitis, emphysema, asthma, rhinitis, eczema, allergy diagnosed by doctor	seasonal allergic rhinitis	-0.0818512	0.0122252	2.15273e-11	-0.0776741	0.0301203	0.00991447	-0.105379	0.0212209	6.84104e-07	2.15273	-11	9.91447	-3	6.84104	-7		9_133165599_T_C	9_133165599_T_C (GBGT1,ENSG00000298803,OBP2B,RALGDS,LCN1P1,CELP,ENSG00000290769,CEL,ENSG00000296375,ABO)				no		FALSE		3	trans-MR, mixed-MR, trans-coloc	no	no
CXADR	CXADR_EFO_0004305	UKBPPP_2023	continuous-30010-both_sexes-irnt	Red blood cell (erythrocyte) count	Red blood cell (erythrocyte) count	0.0429267	0.00679783	2.70577e-10	0.19248	0.0287204	2.05778e-11	0.148771	0.0164915	1.86306e-19	2.70577	-10	2.05778	-11	1.86306	-19		9_133474675_G_A	9_133474675_G_A (SLC2A6,CACFD1,ENSG00000296035,MYMK,ADAMTS13,REXO4,ADAMTSL2,STKLD1,SURF4,SURF2)				no		FALSE		2	trans-MR, trans-coloc	no	no
CXADR	CXADR_EFO_0004308	UKBPPP_2023	continuous-30000-both_sexes-irnt	White blood cell (leukocyte) count	White blood cell (leukocyte) count	0.0764168	0.00561506	3.52869e-42	0.0841275	0.0173603	1.25994e-06	0.0699152	0.0116605	2.0236e-09	3.52869	-42	1.25994	-6	2.0236	-9		9_133165599_T_C	9_133165599_T_C (GBGT1,ENSG00000298803,OBP2B,RALGDS,LCN1P1,CELP,ENSG00000290769,CEL,ENSG00000296375,ABO)				no		FALSE		3	trans-MR, mixed-MR, trans-coloc	no	no
CXADR	CXADR_EFO_0004314	UKBPPP_2023	continuous-3063-both_sexes-irnt, continuous-20150-both_sexes-irnt	Forced expiratory volume in 1-second (FEV1)	Forced expiratory volume in 1-second (FEV1)	0.0414742	0.00397916	1.95018e-25	0.0540844	0.0127324	2.15898e-05	0.0528099	0.00582373	1.21158e-19	1.95018	-25	2.15898	-5	1.21158	-19		14_94378610_C_T	14_94378610_C_T (SERPINA1,ENSG00000256357,SERPINA2,ENSG00000305540,ENSG00000305557,SERPINA6,SERPINA11,SERPINA10,SERPINA9,SERPINA12)				no		TRUE		3	trans-MR, mixed-MR, trans-coloc	no	no
CXADR	CXADR_EFO_0004339	UKBPPP_2023	continuous-50-both_sexes-irnt, continuous-1697-both_sexes	Standing height	Standing height	0.0465578	0.00473964	8.95742e-23	0.0573317	0.0315006	0.0687562	0.0446802	0.00670927	2.74804e-11	8.95742	-23	6.87562	-2	2.74804	-11		14_94378610_C_T	14_94378610_C_T (SERPINA1,ENSG00000256357,SERPINA2,ENSG00000305540,ENSG00000305557,SERPINA6,SERPINA11,SERPINA10,SERPINA9,SERPINA12)				no		TRUE		3	trans-MR, mixed-MR, trans-coloc	no	no
CXADR	CXADR_EFO_0004458	UKBPPP_2023	biomarkers-30710-both_sexes-irnt	C-reactive protein	C-reactive protein	-0.108233	0.0059891	5.32594e-73	-0.150084	0.0284276	1.29536e-07	-0.12213	0.00940798	1.55638e-38	5.32594	-73	1.29536	-7	1.55638	-38		9_133165599_T_C	9_133165599_T_C (GBGT1,ENSG00000298803,OBP2B,RALGDS,LCN1P1,CELP,ENSG00000290769,CEL,ENSG00000296375,ABO)				no		FALSE		3	trans-MR, mixed-MR, trans-coloc	no	no
CXADR	CXADR_EFO_0004468	UKBPPP_2023	biomarkers-30740-both_sexes-irnt	Glucose	Glucose	-0.0585375	0.00545741	7.66419e-27	-0.0801184	0.0137443	5.56864e-09	-0.0809872	0.0109246	1.23199e-13	7.66419	-27	5.56864	-9	1.23199	-13		9_133382496_A_G					no		FALSE		2	trans-MR, trans-coloc	no	no
CXADR	CXADR_EFO_0004518	UKBPPP_2023	biomarkers-30700-both_sexes-irnt	Creatinine	Creatinine	0.0457535	0.00504277	1.157e-19	0.0325273	0.0155927	0.0369737	0.0408667	0.0089779	5.31575e-06	1.157	-19	3.69737	-2	5.31575	-6		9_133382496_A_G					no		FALSE		3	trans-MR, mixed-MR, trans-coloc	no	no
CXADR	CXADR_EFO_0004528	UKBPPP_2023	continuous-30020-both_sexes-irnt	Haemoglobin concentration	Haemoglobin concentration	0.0505888	0.0065536	1.17022e-14	0.172925	0.0240518	6.49258e-13	0.12528	0.014178	9.90028e-19	1.17022	-14	6.49258	-13	9.90028	-19		9_133474675_G_A	9_133474675_G_A (SLC2A6,CACFD1,ENSG00000296035,MYMK,ADAMTS13,REXO4,ADAMTSL2,STKLD1,SURF4,SURF2)				no		FALSE		3	trans-MR, mixed-MR, trans-coloc	no	no
CXADR	CXADR_EFO_0004530	UKBPPP_2023	biomarkers-30870-both_sexes-irnt	Triglycerides	Triglycerides	0.075604	0.00687398	3.88179e-28	-0.000700613	0.0259798	0.978486	0.0717578	0.00965358	1.05934e-13	3.88179	-28	9.78486	-1	1.05934	-13		9_133382496_A_G					no		FALSE		2	trans-MR, trans-coloc	no	no
CXADR	CXADR_EFO_0004532	UKBPPP_2023	biomarkers-30730-both_sexes-irnt	Gamma glutamyltransferase	Gamma glutamyltransferase	-0.101506	0.00874895	4.02468e-31	-0.312609	0.0947849	0.000973471	-0.161928	0.00958678	5.26191e-64	4.02468	-31	9.73471	-4	5.26191	-64		9_133165599_T_C	9_133165599_T_C (GBGT1,ENSG00000298803,OBP2B,RALGDS,LCN1P1,CELP,ENSG00000290769,CEL,ENSG00000296375,ABO)				no		FALSE		3	trans-MR, mixed-MR, trans-coloc	no	no
CXADR	CXADR_EFO_0004533	UKBPPP_2023	biomarkers-30610-both_sexes-irnt	Alkaline phosphatase	Alkaline phosphatase	0.461296	0.0213115	6.71941e-104	1.13816	0.114177	0	0.866353	0.0457282	4.79194e-80	6.71941	-104	2.0966	-23	4.79194	-80		9_133474675_G_A	9_133474675_G_A (SLC2A6,CACFD1,ENSG00000296035,MYMK,ADAMTS13,REXO4,ADAMTSL2,STKLD1,SURF4,SURF2)				no		FALSE		3	trans-MR, mixed-MR, trans-coloc	no	no
CXADR	CXADR_EFO_0004568	UKBPPP_2023	continuous-NAP-both_sexes-irnt	Non-albumin protein	Non-albumin protein	-0.0764664	0.00682271	3.74028e-29	-0.132826	0.0262224	4.07599e-07	-0.087757	0.00992412	9.3356e-19	3.74028	-29	4.07599	-7	9.3356	-19		19_48557547_G_A					no		FALSE		3	trans-MR, mixed-MR, trans-coloc	no	no
CXADR	CXADR_EFO_0004570	UKBPPP_2023	biomarkers-30660-both_sexes-irnt	Direct bilirubin	Direct bilirubin	0.064521	0.00690691	9.4963e-21	0.0430685	0.0349587	0.217956	0.071333	0.0142163	5.22948e-07	9.4963	-21	2.17956	-1	5.22948	-7		9_133165599_T_C	9_133165599_T_C (GBGT1,ENSG00000298803,OBP2B,RALGDS,LCN1P1,CELP,ENSG00000290769,CEL,ENSG00000296375,ABO)				no	0.299771	FALSE	genetic_association	3	trans-MR, mixed-MR, trans-coloc	no	no
CXADR	CXADR_EFO_0004574	UKBPPP_2023	biomarkers-30690-both_sexes-irnt	Cholesterol	Cholesterol	-0.109405	0.00832713	1.98445e-39	-0.182995	0.0229362	1.55431e-15	-0.192246	0.0100072	3.01146e-82	1.98445	-39	1.55431	-15	3.01146	-82		9_133165599_T_C	9_133165599_T_C (GBGT1,ENSG00000298803,OBP2B,RALGDS,LCN1P1,CELP,ENSG00000290769,CEL,ENSG00000296375,ABO)				no		FALSE		3	trans-MR, mixed-MR, trans-coloc	no	no
CXADR	CXADR_EFO_0004587	UKBPPP_2023	continuous-30120-both_sexes-irnt	Lymphocyte count	Lymphocyte count	0.035797	0.00568084	2.95056e-10	0.020019	0.0137175	0.144463	0.0332261	0.00863005	0.000118093	2.95056	-10	1.44463	-1	1.18093	-4			14_103100498_C_G (EXOC3L4,LBHD2,ENSG00000288610,LINC00677,TNFAIP2,ENSG00000298368,ENSG00000293155,NDUFB4P11,ENSG00000289207,CDC42BPB)				no	0.277544	FALSE	genetic_association	2	trans-MR, mixed-MR	no	no
CXADR	CXADR_EFO_0004611	UKBPPP_2023	continuous-LDLC-both_sexes-medadj_raw, continuous-LDLC-both_sexes-medadj_irnt, biomarkers-30780-both_sexes-irnt	LDL direct, adjusted by medication	LDL direct, adjusted by medication	-0.187549	0.00736609	5.31178e-143	-0.238798	0.0304002	3.9968e-15	-0.23394	0.0122296	1.44722e-81	5.31178	-143	3.9968	-15	1.44722	-81		9_133165599_T_C	9_133165599_T_C (GBGT1,ENSG00000298803,OBP2B,RALGDS,LCN1P1,CELP,ENSG00000290769,CEL,ENSG00000296375,ABO)				no		TRUE		3	trans-MR, mixed-MR, trans-coloc	no	no
CXADR	CXADR_EFO_0004615	UKBPPP_2023	biomarkers-30640-both_sexes-irnt	Apolipoprotein B	Apolipoprotein B	-0.128068	0.00668165	6.95763e-82	-0.148677	0.0246928	1.73251e-09	-0.153542	0.00976952	1.16659e-55	6.95763	-82	1.73251	-9	1.16659	-55		9_133165599_T_C	9_133165599_T_C (GBGT1,ENSG00000298803,OBP2B,RALGDS,LCN1P1,CELP,ENSG00000290769,CEL,ENSG00000296375,ABO)				no		FALSE		3	trans-MR, mixed-MR, trans-coloc	no	no
CXADR	CXADR_EFO_0004735	UKBPPP_2023	biomarkers-30620-both_sexes-irnt	Alanine aminotransferase	Alanine aminotransferase	0.0562841	0.0075257	7.49356e-14	-0.076488	0.041057	0.0624663	-0.00523515	0.0128445	0.683584	7.49356	-14	6.24663	-2	6.83584	-1		14_94378610_C_T	14_94378610_C_T (SERPINA1,ENSG00000256357,SERPINA2,ENSG00000305540,ENSG00000305557,SERPINA6,SERPINA11,SERPINA10,SERPINA9,SERPINA12)				no		FALSE		3	trans-MR, mixed-MR, trans-coloc	no	no
CXADR	CXADR_EFO_0004736	UKBPPP_2023	biomarkers-30650-both_sexes-irnt	Aspartate aminotransferase	Aspartate aminotransferase	0.0758872	0.00911838	8.61732e-17	0.0789711	0.0412857	0.0557744	0.110278	0.0157947	2.91115e-12	8.61732	-17	5.57744	-2	2.91115	-12		9_133165599_T_C	9_133165599_T_C (GBGT1,ENSG00000298803,OBP2B,RALGDS,LCN1P1,CELP,ENSG00000290769,CEL,ENSG00000296375,ABO)				no	0.296037	FALSE	genetic_association	3	trans-MR, mixed-MR, trans-coloc	no	no
CXADR	CXADR_EFO_0004778	UKBPPP_2023	continuous-2178-both_sexes	Overall health rating	Overall health rating	-0.0217631	0.00327473	3.01625e-11	-0.0288946	0.0054543	1.17342e-07	-0.0251846	0.00505805	6.38773e-07	3.01625	-11	1.17342	-7	6.38773	-7		9_133181569_G_A	9_133181569_G_A (GBGT1,OBP2B,ENSG00000298803,LCN1P1,RALGDS,ABO,CELP,ENSG00000290769,CEL,ENSG00000296375)				no		FALSE		3	trans-MR, mixed-MR, trans-coloc	no	no
CXADR	CXADR_EFO_0004799	UKBPPP_2023	phecode-574-both_sexes, icd10-K80-both_sexes	Cholelithiasis and cholecystitis	Cholelithiasis and cholecystitis	-0.180556	0.0278623	9.15416e-11	-0.391887	0.07284	7.44416e-08	-0.208248	0.0403151	2.3978e-07	9.15416	-11	7.44416	-8	2.3978	-7		13_103065958_C_T, 9_133165599_T_C	13_103065958_C_T (SLC10A2,ENSG00000296764,ENSG00000278445,ENSG00000272542,METTL21EP,ERCC5,ENSG00000305730,BIVM,POGLUT2,ENSG00000285789), 9_133165599_T_C (GBGT1,ENSG00000298803,OBP2B,RALGDS,LCN1P1,CELP,ENSG00000290769,CEL,ENSG00000296375,ABO)				no	0.495	TRUE	genetic_association	3	trans-MR, mixed-MR, trans-coloc	no	no
CXADR	CXADR_EFO_0004838	UKBPPP_2023	biomarkers-30680-both_sexes-irnt	Calcium	Calcium	0.0484856	0.00598727	5.58181e-16	0.0451141	0.0230567	0.0503871	0.0521786	0.00902591	7.42648e-09	5.58181	-16	5.03871	-2	7.42648	-9		14_94378610_C_T	14_94378610_C_T (SERPINA1,ENSG00000256357,SERPINA2,ENSG00000305540,ENSG00000305557,SERPINA6,SERPINA11,SERPINA10,SERPINA9,SERPINA12)				no		FALSE		3	trans-MR, mixed-MR, trans-coloc	no	no
CXADR	CXADR_EFO_0004995	UKBPPP_2023	continuous-23121-both_sexes-irnt, continuous-23122-both_sexes-irnt, continuous-23129-both_sexes-irnt, continuous-23125-both_sexes-irnt	Arm fat-free mass (right)	Arm fat-free mass (right)	0.0377148	0.00370615	2.53088e-24	0.0367376	0.0120474	0.00229275	0.039958	0.00545124	2.30013e-13	2.53088	-24	2.29275	-3	2.30013	-13		14_94378610_C_T	14_94378610_C_T (SERPINA1,ENSG00000256357,SERPINA2,ENSG00000305540,ENSG00000305557,SERPINA6,SERPINA11,SERPINA10,SERPINA9,SERPINA12)				no		TRUE		3	trans-MR, mixed-MR, trans-coloc	no	no
CXADR	CXADR_EFO_0005128	UKBPPP_2023	continuous-AG-both_sexes-irnt	Albumin/Globulin ratio	Albumin/Globulin ratio	0.0846136	0.00680324	1.64052e-35	0.132013	0.0318877	3.47414e-05	0.0874326	0.00979025	4.23779e-19	1.64052	-35	3.47414	-5	4.23779	-19		9_133165599_T_C	9_133165599_T_C (GBGT1,ENSG00000298803,OBP2B,RALGDS,LCN1P1,CELP,ENSG00000290769,CEL,ENSG00000296375,ABO)				no		FALSE		3	trans-MR, mixed-MR, trans-coloc	no	no
CXADR	CXADR_EFO_0005208	UKBPPP_2023	continuous-eGFR-both_sexes-irnt, continuous-eGFRcreacys-both_sexes-irnt	Estimated glomerular filtration rate, serum creatinine	Estimated glomerular filtration rate, serum creatinine	-0.0568785	0.00539996	6.07861e-26	-0.0387352	0.0162238	0.0169611	-0.0485889	0.00941331	2.44687e-07	6.07861	-26	1.69611	-2	2.44687	-7		9_133382496_A_G, 14_94378610_C_T	14_94378610_C_T (SERPINA1,ENSG00000256357,SERPINA2,ENSG00000305540,ENSG00000305557,SERPINA6,SERPINA11,SERPINA10,SERPINA9,SERPINA12)				no		TRUE		3	trans-MR, mixed-MR, trans-coloc	no	no
CXADR	CXADR_EFO_0005409	UKBPPP_2023	continuous-23126-both_sexes-irnt	Arm predicted mass (left)	Arm predicted mass (left)	0.0351087	0.0038685	1.13122e-19	0.0336119	0.0126925	0.00809289	0.0381294	0.00569814	2.20813e-11	1.13122	-19	8.09289	-3	2.20813	-11		14_94378610_C_T	14_94378610_C_T (SERPINA1,ENSG00000256357,SERPINA2,ENSG00000305540,ENSG00000305557,SERPINA6,SERPINA11,SERPINA10,SERPINA9,SERPINA12)				no		FALSE		3	trans-MR, mixed-MR, trans-coloc	no	no
CXADR	CXADR_EFO_0005763	UKBPPP_2023	continuous-PP-both_sexes-combined_medadj_irnt, continuous-PP-both_sexes-combined_medadj_raw, continuous-PP-both_sexes-auto_medadj_irnt, continuous-PP-both_sexes-auto_medadj_raw, continuous-PP-both_sexes-combined_raw, continuous-PP-both_sexes-auto_raw, continuous-PP-both_sexes-auto_irnt, continuous-PP-both_sexes-combined_irnt	Pulse pressure, combined automated + manual reading, adjusted by medication	Pulse pressure, combined automated + manual reading, adjusted by medication	-0.0490536	0.00514046	1.39226e-21	-0.0633662	0.0145711	1.36912e-05	-0.0515825	0.00739588	3.06989e-12	1.39226	-21	1.36912	-5	3.06989	-12		9_133382496_A_G, 9_133500924_G_GTGGATGGA					no		TRUE		3	trans-MR, mixed-MR, trans-coloc	no	no
CXADR	CXADR_EFO_0006336	UKBPPP_2023	continuous-DBP-both_sexes-combined_medadj_irnt, continuous-DBP-both_sexes-auto_medadj_raw	Diastolic blood pressure, combined automated + manual reading, adjusted by medication	Diastolic blood pressure, combined automated + manual reading, adjusted by medication	0.0486044	0.00615234	2.78576e-15	0.0337087	0.0223714	0.131867	0.0445048	0.012967	0.000598823	2.78576	-15	1.31867	-1	5.98823	-4		9_133165599_T_C	9_133165599_T_C (GBGT1,ENSG00000298803,OBP2B,RALGDS,LCN1P1,CELP,ENSG00000290769,CEL,ENSG00000296375,ABO)				no		TRUE		2	trans-MR, trans-coloc	no	no
CXADR	CXADR_EFO_0006941	UKBPPP_2023	continuous-47-both_sexes-irnt, continuous-46-both_sexes-irnt	Hand grip strength (right)	Hand grip strength (right)	0.0313462	0.00359391	2.73256e-18	0.0163834	0.00847443	0.0532021	0.0314209	0.00511773	8.27223e-10	2.73256	-18	5.32021	-2	8.27223	-10		9_133165599_T_C	9_133165599_T_C (GBGT1,ENSG00000298803,OBP2B,RALGDS,LCN1P1,CELP,ENSG00000290769,CEL,ENSG00000296375,ABO)				no		TRUE		3	trans-MR, mixed-MR, trans-coloc	no	no
CXADR	CXADR_EFO_0007010	UKBPPP_2023	categorical-20003-both_sexes-1141146234	Treatment/medication code	drug use measurement	-0.261189	0.0283744	3.41431e-20	-0.341656	0.0527829	9.61697e-11	-0.320551	0.0448854	9.22958e-13	3.41431	-20	9.61697	-11	9.22958	-13		9_133165599_T_C	9_133165599_T_C (GBGT1,ENSG00000298803,OBP2B,RALGDS,LCN1P1,CELP,ENSG00000290769,CEL,ENSG00000296375,ABO)				no		FALSE		3	trans-MR, mixed-MR, trans-coloc	no	no
CXADR	CXADR_EFO_0007800	UKBPPP_2023	continuous-23119-both_sexes-irnt	Arm fat percentage (right)	Arm fat percentage (right)	-0.0273928	0.00358336	2.09851e-14	-0.0389164	0.00963873	5.40226e-05	-0.0399136	0.00668805	2.40323e-09	2.09851	-14	5.40226	-5	2.40323	-9		9_133165599_T_C	9_133165599_T_C (GBGT1,ENSG00000298803,OBP2B,RALGDS,LCN1P1,CELP,ENSG00000290769,CEL,ENSG00000296375,ABO)				no		FALSE		2	trans-MR, trans-coloc	no	no
CXADR	CXADR_EFO_0007984	UKBPPP_2023	continuous-30110-both_sexes-irnt	Platelet distribution width	Platelet distribution width	0.0600818	0.00779782	1.30896e-14	0.105475	0.0283326	0.000197072	0.0924144	0.0124964	1.41084e-13	1.30896	-14	1.97072	-4	1.41084	-13		14_103100498_C_G	14_103100498_C_G (EXOC3L4,LBHD2,ENSG00000288610,LINC00677,TNFAIP2,ENSG00000298368,ENSG00000293155,NDUFB4P11,ENSG00000289207,CDC42BPB)				no		FALSE		3	trans-MR, mixed-MR, trans-coloc	no	no
CXADR	CXADR_EFO_0009253	UKBPPP_2023	continuous-30280-both_sexes-irnt	Immature reticulocyte fraction	Immature reticulocyte fraction	-0.0401772	0.0057473	2.73679e-12	-0.0623299	0.0171235	0.00027261	-0.0448206	0.00889323	4.65873e-07	2.73679	-12	2.7261	-4	4.65873	-7		14_94378610_C_T	14_94378610_C_T (SERPINA1,ENSG00000256357,SERPINA2,ENSG00000305540,ENSG00000305557,SERPINA6,SERPINA11,SERPINA10,SERPINA9,SERPINA12)				no		FALSE		3	trans-MR, mixed-MR, trans-coloc	no	no
CXADR	CXADR_EFO_0009534	UKBPPP_2023	phecode-575-both_sexes	Other biliary tract disease	Other biliary tract disease	-0.297319	0.0445141	2.40232e-11	-0.43135	0.0781181	3.35605e-08	-0.28505	0.0722427	7.95597e-05	2.40232	-11	3.35605	-8	7.95597	-5		19_48606077_G_A					no	0.495	FALSE	genetic_association, literature	2	trans-MR, trans-coloc	no	no
CXADR	CXADR_EFO_0009682	UKBPPP_2023	icd10-O32-both_sexes	O32 Maternal care for known or suspected malpresentation of foetus	O32 Maternal care for known or suspected malpresentation of foetus	-0.967221	0.0789336	1.60684e-34	-0.205654	0.323328	0.524742	-0.0361114	0.155176	0.815985	1.60684	-34	5.24742	-1	8.15985	-1		10_62010080_C_T					no	0.628208	FALSE	literature, genetic_association	4	cis-MR, trans-MR, mixed-MR, trans-coloc	no	no
CXADR	CXADR_EFO_0009718	UKBPPP_2023	continuous-3064-both_sexes-irnt	Peak expiratory flow (PEF)	Peak expiratory flow (PEF)	0.0527404	0.00411152	1.1508e-37	0.0592468	0.0122226	1.25148e-06	0.0558333	0.00617838	1.61204e-19	1.1508	-37	1.25148	-6	1.61204	-19		14_94378610_C_T	14_94378610_C_T (SERPINA1,ENSG00000256357,SERPINA2,ENSG00000305540,ENSG00000305557,SERPINA6,SERPINA11,SERPINA10,SERPINA9,SERPINA12)				no		FALSE		3	trans-MR, mixed-MR, trans-coloc	no	no
CXADR	CXADR_EFO_0009801	UKBPPP_2023	continuous-135-both_sexes	Number of self-reported non-cancer illnesses	Number of self-reported non-cancer illnesses	-0.0300724	0.0038037	2.65588e-15	-0.0414705	0.00813626	3.45082e-07	-0.0315069	0.0062576	4.77893e-07	2.65588	-15	3.45082	-7	4.77893	-7		19_48606077_G_A					no		FALSE		3	trans-MR, mixed-MR, trans-coloc	no	no
CXADR	CXADR_EFO_0011011	UKBPPP_2023	continuous-20015-both_sexes-irnt	Sitting height	Sitting height	0.0613933	0.0052495	1.35069e-31	0.074564	0.0246977	0.00253561	0.0680807	0.0075633	2.22752e-19	1.35069	-31	2.53561	-3	2.22752	-19		9_133165599_T_C	9_133165599_T_C (GBGT1,ENSG00000298803,OBP2B,RALGDS,LCN1P1,CELP,ENSG00000290769,CEL,ENSG00000296375,ABO)				no		FALSE		3	trans-MR, mixed-MR, trans-coloc	no	no
CXADR	CXADR_EFO_1001395,HP_0004418	UKBPPP_2023	phecode-451-both_sexes, icd10-I80-both_sexes	Phlebitis and thrombophlebitis	Phlebitis and thrombophlebitis	-0.455422	0.0581762	4.94438e-15	-0.932801	0.138949	1.90332e-11	-0.536207	0.0926245	7.07908e-09	4.94438	-15	1.90332	-11	7.07908	-9		9_133438771_G_C					no		TRUE		3	trans-MR, mixed-MR, trans-coloc	no	no
CXADR	CXADR_EFO_1001408	UKBPPP_2023	phecode-415.11-both_sexes	Pulmonary embolism and infarction, acute	Pulmonary embolism and infarction, acute	-0.365764	0.057539	2.06011e-10	-0.783125	0.134715	6.1288e-09	-0.419495	0.0900418	3.17927e-06	2.06011	-10	6.1288	-9	3.17927	-6		9_133165599_T_C	9_133165599_T_C (GBGT1,ENSG00000298803,OBP2B,RALGDS,LCN1P1,CELP,ENSG00000290769,CEL,ENSG00000296375,ABO)				no		FALSE		3	trans-MR, mixed-MR, trans-coloc	no	no
CXADR	CXADR_Familial hypercholesterolemia	UKBPPP_2023	E4_FH	Familial hypercholesterolemia	Familial hypercholesterolemia	-0.240697	0.0391136	7.56498e-10	-0.352086	0.0612323	8.92382e-09	-0.329036	0.0577926	1.24536e-08	7.56498	-10	8.92382	-9	1.24536	-8		9_133165599_T_C	9_133165599_T_C (GBGT1,ENSG00000298803,OBP2B,RALGDS,LCN1P1,CELP,ENSG00000290769,CEL,ENSG00000296375,ABO)				no		FALSE		2	trans-MR, trans-coloc	no	no
CXADR	CXADR_HMG CoA reductase inhibitor|statin	UKBPPP_2023	prescriptions-HMG_CoA_reductase_inhibitor|statin-both_sexes	HMG CoA reductase inhibitor|statin	HMG CoA reductase inhibitor|statin	-0.178181	0.0153064	2.55074e-31	-0.195699	0.0313458	4.28641e-10	-0.18746	0.0251872	9.86558e-14	2.55074	-31	4.28641	-10	9.86558	-14		19_48557547_G_A					no		FALSE		3	trans-MR, mixed-MR, trans-coloc	no	no
CXADR	CXADR_HP_0002619	UKBPPP_2023	phecode-454-both_sexes	Varicose veins	Varicose veins	-0.209437	0.0292617	8.22384e-13	-0.239868	0.0658512	0.000269933	-0.234716	0.0458702	3.1051e-07	8.22384	-13	2.69933	-4	3.1051	-7		9_133165599_T_C	9_133165599_T_C (GBGT1,ENSG00000298803,OBP2B,RALGDS,LCN1P1,CELP,ENSG00000290769,CEL,ENSG00000296375,ABO)				no		FALSE		3	trans-MR, mixed-MR, trans-coloc	no	no
CXADR	CXADR_HP_0003124	UKBPPP_2023	categorical-20002-both_sexes-1473, phecode-272.11-both_sexes	Non-cancer illness code, self-reported	hypercholesterolemia	-0.239256	0.0159468	6.97939e-51	-0.335696	0.0391868	0	-0.329532	0.0255092	3.55648e-38	6.97939	-51	1.06615	-17	3.55648	-38		9_133165599_T_C	9_133165599_T_C (GBGT1,ENSG00000298803,OBP2B,RALGDS,LCN1P1,CELP,ENSG00000290769,CEL,ENSG00000296375,ABO)				no		TRUE	literature	2	trans-MR, trans-coloc	no	no
CXADR	CXADR_HP_0025328	UKBPPP_2023	icd10-O46-both_sexes	O46 Antepartum haemorrhage, not elsewhere classified	O46 Antepartum haemorrhage, not elsewhere classified	-0.759278	0.0728178	1.86496e-25	-0.227019	0.225417	0.313884	-0.0059933	0.121027	0.960505	1.86496	-25	3.13884	-1	9.60505	-1		19_48797348_T_C	19_48797348_T_C (RNU6-317P,ENSG00000286024,BCAT2,HSD17B14,FGF21,FUT1,IZUMO1,RASIP1,ENSG00000306119,PLEKHA4)				no		FALSE		3	trans-MR, mixed-MR, trans-coloc	no	no
CXADR	CXADR_Haematocrit percentage	UKBPPP_2023	continuous-30030-both_sexes-irnt	Haematocrit percentage	Haematocrit percentage	0.0506497	0.00671695	4.67927e-14	0.166921	0.0229926	3.8769e-13	0.121727	0.0142198	1.12498e-17	4.67927	-14	3.8769	-13	1.12498	-17		9_133474675_G_A	9_133474675_G_A (SLC2A6,CACFD1,ENSG00000296035,MYMK,ADAMTS13,REXO4,ADAMTSL2,STKLD1,SURF4,SURF2)				no		FALSE		3	trans-MR, mixed-MR, trans-coloc	no	no
CXADR	CXADR_Height, inverse-rank normalized	UKBPPP_2023	HEIGHT_IRN	Height, inverse-rank normalized	Height, inverse-rank normalized	0.0264012	0.00366981	6.28499e-13	0.0334477	0.0142539	0.0189476	0.0304095	0.00501405	1.32078e-09	6.28499	-13	1.89476	-2	1.32078	-9		14_94378610_C_T	14_94378610_C_T (SERPINA1,ENSG00000256357,SERPINA2,ENSG00000305540,ENSG00000305557,SERPINA6,SERPINA11,SERPINA10,SERPINA9,SERPINA12)				no		FALSE		3	trans-MR, mixed-MR, trans-coloc	no	no
CXADR	CXADR_Ischaemic heart disease, wide definition	UKBPPP_2023	I9_IHD	Ischaemic heart disease, wide definition	Ischaemic heart disease, wide definition	-0.115046	0.014908	1.19067e-14	-0.0767754	0.0322747	0.0173685	-0.113833	0.0205071	2.8416e-08	1.19067	-14	1.73685	-2	2.8416	-8		9_133165599_T_C	9_133165599_T_C (GBGT1,ENSG00000298803,OBP2B,RALGDS,LCN1P1,CELP,ENSG00000290769,CEL,ENSG00000296375,ABO)				no		FALSE		3	trans-MR, mixed-MR, trans-coloc	no	no
CXADR	CXADR_MONDO_0004596	UKBPPP_2023	phecode-415.1-both_sexes	Acute pulmonary heart disease	Acute pulmonary heart disease	-0.365764	0.057539	2.06011e-10	-0.783121	0.134715	6.12978e-09	-0.419494	0.0900418	3.17934e-06	2.06011	-10	6.12978	-9	3.17934	-6		9_133165599_T_C	9_133165599_T_C (GBGT1,ENSG00000298803,OBP2B,RALGDS,LCN1P1,CELP,ENSG00000290769,CEL,ENSG00000296375,ABO)				no		FALSE		3	trans-MR, mixed-MR, trans-coloc	no	no
CXADR	CXADR_Main speciality of consultant (recoded)	UKBPPP_2023	categorical-41245-both_sexes-1310	Main speciality of consultant (recoded)	Main speciality of consultant (recoded)	-0.0768867	0.0112574	8.49748e-12	-0.124331	0.0181587	7.54552e-12	-0.105843	0.016427	1.16973e-10	8.49748	-12	7.54552	-12	1.16973	-10		9_133165599_T_C	9_133165599_T_C (GBGT1,ENSG00000298803,OBP2B,RALGDS,LCN1P1,CELP,ENSG00000290769,CEL,ENSG00000296375,ABO)				no		FALSE		3	trans-MR, mixed-MR, trans-coloc	no	no
CXADR	CXADR_Medication for cholesterol, blood pressure or diabetes	UKBPPP_2023	categorical-6177-both_sexes-1	Medication for cholesterol, blood pressure or diabetes	Medication for cholesterol, blood pressure or diabetes	-0.194843	0.0181267	5.99394e-27	-0.261568	0.0353443	1.35669e-13	-0.260085	0.0278982	1.13481e-20	5.99394	-27	1.35669	-13	1.13481	-20		9_133500924_G_GTGGATGGA					no		FALSE		3	trans-MR, mixed-MR, trans-coloc	no	no
CXADR	CXADR_Medication for cholesterol, blood pressure, diabetes, or take exogenous hormones	UKBPPP_2023	categorical-6153-both_sexes-1	Medication for cholesterol, blood pressure, diabetes, or take exogenous hormones	Medication for cholesterol, blood pressure, diabetes, or take exogenous hormones	-0.242674	0.0210186	7.76274e-31	-0.357264	0.0457008	5.32907e-15	-0.33016	0.032511	3.13707e-24	7.76274	-31	5.32907	-15	3.13707	-24		9_133165599_T_C	9_133165599_T_C (GBGT1,ENSG00000298803,OBP2B,RALGDS,LCN1P1,CELP,ENSG00000290769,CEL,ENSG00000296375,ABO)				no		FALSE		3	trans-MR, mixed-MR, trans-coloc	no	no
CXADR	CXADR_Other diseases of upper respiratory tract	UKBPPP_2023	J10_UPPERDIS	Other diseases of upper respiratory tract	Other diseases of upper respiratory tract	-0.107885	0.0104536	5.69642e-25	-0.117355	0.0179536	6.29337e-11	-0.109599	0.0164316	2.55733e-11	5.69642	-25	6.29337	-11	2.55733	-11		9_133165599_T_C	9_133165599_T_C (GBGT1,ENSG00000298803,OBP2B,RALGDS,LCN1P1,CELP,ENSG00000290769,CEL,ENSG00000296375,ABO)				no		FALSE		3	trans-MR, mixed-MR, trans-coloc	no	no
CXADR	CXADR_Pain (limb, back, neck, head abdominally)	UKBPPP_2023	PAIN	Pain (limb, back, neck, head abdominally)	Pain (limb, back, neck, head abdominally)	-0.0663384	0.00891953	1.02655e-13	-0.0777061	0.0165555	2.68342e-06	-0.0673973	0.0133486	4.44122e-07	1.02655	-13	2.68342	-6	4.44122	-7			9_133479491_G_A (SLC2A6,ENSG00000296035,CACFD1,MYMK,ADAMTSL2,ADAMTS13,REXO4,STKLD1,SURF4,ENSG00000303903)				no		FALSE		2	trans-MR, mixed-MR	no	no
CXADR	CXADR_Phlebitis and thrombophlebitis of lower extremities	UKBPPP_2023	phecode-451.2-both_sexes	Phlebitis and thrombophlebitis of lower extremities	Phlebitis and thrombophlebitis of lower extremities	-0.47205	0.0593144	1.74213e-15	-0.991791	0.144071	5.81735e-12	-0.651839	0.0971345	1.93713e-11	1.74213	-15	5.81735	-12	1.93713	-11		9_133438771_G_C					no		FALSE		3	trans-MR, mixed-MR, trans-coloc	no	no
CXADR	CXADR_Seated height	UKBPPP_2023	continuous-51-both_sexes-irnt	Seated height	Seated height	0.050396	0.00492181	1.32159e-24	0.0597933	0.0203562	0.0033103	0.0563028	0.00733891	1.69563e-14	1.32159	-24	3.3103	-3	1.69563	-14		9_133165599_T_C	9_133165599_T_C (GBGT1,ENSG00000298803,OBP2B,RALGDS,LCN1P1,CELP,ENSG00000290769,CEL,ENSG00000296375,ABO)				no		FALSE		3	trans-MR, mixed-MR, trans-coloc	no	no
CXADR	CXADR_Swelling of limb	UKBPPP_2023	phecode-771.1-both_sexes	Swelling of limb	Swelling of limb	-0.270915	0.0406373	2.61696e-11	-0.350466	0.0650151	7.02484e-08	-0.32722	0.0593844	3.58426e-08	2.61696	-11	7.02484	-8	3.58426	-8		9_133165599_T_C	9_133165599_T_C (GBGT1,ENSG00000298803,OBP2B,RALGDS,LCN1P1,CELP,ENSG00000290769,CEL,ENSG00000296375,ABO)				no		FALSE		3	trans-MR, mixed-MR, trans-coloc	no	no
CXADR	CXADR_Varicose veins of lower extremity	UKBPPP_2023	phecode-454.1-both_sexes	Varicose veins of lower extremity	Varicose veins of lower extremity	-0.221425	0.0300699	1.78902e-13	-0.240335	0.0665355	0.000303698	-0.232519	0.0466552	6.23586e-07	1.78902	-13	3.03698	-4	6.23586	-7		9_133165599_T_C	9_133165599_T_C (GBGT1,ENSG00000298803,OBP2B,RALGDS,LCN1P1,CELP,ENSG00000290769,CEL,ENSG00000296375,ABO)				no		FALSE		3	trans-MR, mixed-MR, trans-coloc	no	no
CXADR	CXADR_Whole body fat-free mass	UKBPPP_2023	continuous-23101-both_sexes-irnt	Whole body fat-free mass	Whole body fat-free mass	0.024686	0.00376319	5.38588e-11	0.0199541	0.0137333	0.14623	0.0220126	0.00556803	7.70482e-05	5.38588	-11	1.4623	-1	7.70482	-5		14_94378610_C_T	14_94378610_C_T (SERPINA1,ENSG00000256357,SERPINA2,ENSG00000305540,ENSG00000305557,SERPINA6,SERPINA11,SERPINA10,SERPINA9,SERPINA12)				no		FALSE		3	trans-MR, mixed-MR, trans-coloc	no	no
CXADR	CXADR_atorvastatin	UKBPPP_2023	prescriptions-atorvastatin-both_sexes	atorvastatin	atorvastatin	-0.210764	0.0198533	2.50882e-26	-0.202997	0.0332707	1.05161e-09	-0.203845	0.030742	3.33761e-11	2.50882	-26	1.05161	-9	3.33761	-11		9_133382496_A_G					no		FALSE		3	trans-MR, mixed-MR, trans-coloc	no	no
CXADR	CXADR_simvastatin	UKBPPP_2023	prescriptions-simvastatin-both_sexes	simvastatin	simvastatin	-0.199736	0.0171221	1.91506e-31	-0.207307	0.0358788	7.56013e-09	-0.19084	0.0268537	1.18893e-12	1.91506	-31	7.56013	-9	1.18893	-12		19_48557547_G_A					no		FALSE		3	trans-MR, mixed-MR, trans-coloc	no	no
CXCL10	CXCL10_Atherosclerosis, excluding cerebral and coronary sclerosis	UKBPPP_2023	I9_ATHSCLE	Atherosclerosis, excluding cerebral and coronary sclerosis	Atherosclerosis, excluding cerebral and coronary sclerosis	0.343895	0.0560029	8.21735e-10	0.655667	0.314812	0.0372759	0.468939	0.0895181	1.61901e-07	8.21735	-10	3.72759	-2	1.61901	-7		19_10352442_G_C	19_10352442_G_C (ICAM3,RAVER1,ENSG00000274425,TYK2,FDX2,ZGLP1,MIR1181,CDC37,ENSG00000294616,ICAM5)				no		FALSE		2	trans-MR, trans-coloc	no	yes
CXCL10	CXCL10_Autoimmune diseases excluding thyroid diseases	UKBPPP_2023	AUTOIMMUNE_NONTHYROID	Autoimmune diseases excluding thyroid diseases	Autoimmune diseases excluding thyroid diseases	0.458227	0.0374551	2.0456e-34	1.38941	0.531842	0.0089894	0.656607	0.0731377	2.76548e-19	2.0456	-34	8.9894	-3	2.76548	-19		12_112534005_T_TTTTATTTATTTATTTA	12_112534005_T_TTTTATTTATTTATTTA (ENSG00000304788,ENSG00000300851,ENSG00000305447,PTPN11,ENSG00000305463,RPL6,ENSG00000305485,HECTD4,MIR1302-1,ENSG00000257658)				no		FALSE		2	trans-MR, trans-coloc	no	yes
CXCL10	CXCL10_CHEBI_44185	UKBPPP_2023	categorical-20003-both_sexes-1140869848	Treatment/medication code	methotrexate	1.09042	0.147546	1.46399e-13	1.39647	1.14893	0.224192	1.11067	0.219987	4.44574e-07	1.46399	-13	2.24192	-1	4.44574	-7		1_113834946_A_G	1_113834946_A_G (AP4B1-AS1,RSBN1,PTPN22,BCL2L15,AP4B1,DCLRE1B,PHTF1,ENSG00000300915,HIPK1-AS1,HIPK1)				no		FALSE		2	trans-MR, trans-coloc	no	yes
CXCL10	CXCL10_Chronic gastritis	UKBPPP_2023	K11_CHRONGASTR	Chronic gastritis	Chronic gastritis	0.413079	0.0649207	1.9808e-10	0.773491	0.291185	0.00789891	0.67841	0.100807	1.69889e-11	1.9808	-10	7.89891	-3	1.69889	-11		1_113834946_A_G	1_113834946_A_G (AP4B1-AS1,RSBN1,PTPN22,BCL2L15,AP4B1,DCLRE1B,PHTF1,ENSG00000300915,HIPK1-AS1,HIPK1)				no		FALSE		2	trans-MR, trans-coloc	no	yes
CXCL10	CXCL10_Chronic hepatitis, not elsewhere classified	UKBPPP_2023	K11_CHRONHEP	Chronic hepatitis, not elsewhere classified	Chronic hepatitis, not elsewhere classified	1.25837	0.201471	4.21248e-10	2.17275	1.15245	0.0593845	1.37278	0.295455	3.37867e-06	4.21248	-10	5.93845	-2	3.37867	-6		12_111446804_T_C	12_111446804_T_C (SH2B3,ENSG00000299832,ENSG00000294281,HSPA8P14,PHETA1,LINC02356,RNA5SP373,U7,ENSG00000304623,IFITM3P5)				no		FALSE		2	trans-MR, trans-coloc	no	yes
CXCL10	CXCL10_D000740	UKBPPP_2023	GCST90002334, GCST90002390	Mean corpuscular volume	Anemia	0.148072	0.0113938	1.29147e-38							1.29147	-38	0	0	0	0		12_112534005_T_TTTTATTTATTTATTTA	12_112534005_T_TTTTATTTATTTATTTA (ENSG00000304788,ENSG00000300851,ENSG00000305447,PTPN11,ENSG00000305463,RPL6,ENSG00000305485,HECTD4,MIR1302-1,ENSG00000257658)				no		TRUE		2	trans-MR, trans-coloc	no	yes
CXCL10	CXCL10_D000787	UKBPPP_2023	I9_ANGINA	Angina pectoris	Angina Pectoris	0.349149	0.0434102	8.76535e-16	0.190979	0.320664	0.55146	0.381683	0.0803629	2.03925e-06	8.76535	-16	5.5146	-1	2.03925	-6		12_111305243_G_T	12_111305243_G_T (MIR6760,ENSG00000304623,RNA5SP373,LINC02356,PHETA1,HSPA8P14,ENSG00000294281,ENSG00000299832,SH2B3,U7)				no		FALSE		2	trans-MR, trans-coloc	no	yes
CXCL10	CXCL10_D000789	UKBPPP_2023	I9_UAP	Unstable angina pectoris	Angina, Unstable	0.386024	0.0628345	8.07259e-10	0.445767	0.387651	0.250177	0.23775	0.12231	0.0519148	8.07259	-10	2.50177	-1	5.19148	-2		12_112534005_T_TTTTATTTATTTATTTA	12_112534005_T_TTTTATTTATTTATTTA (ENSG00000304788,ENSG00000300851,ENSG00000305447,PTPN11,ENSG00000305463,RPL6,ENSG00000305485,HECTD4,MIR1302-1,ENSG00000257658)				no		FALSE		2	trans-MR, trans-coloc	no	yes
CXCL10	CXCL10_D001026	UKBPPP_2023	I9_CABG	Coronary artery bypass grafting	Coronary Artery Bypass	0.502233	0.0762355	4.46028e-11	0.0223413	0.50973	0.96504	0.599759	0.129301	3.50969e-06	4.46028	-11	9.6504	-1	3.50969	-6		19_44921921_G_A	19_44921921_G_A (APOC1P1,APOC1P1,APOC1,APOE,APOC4,APOC2,TOMM40,ENSG00000267282,ENSG00000267114,CLPTM1)				no		FALSE		2	trans-MR, trans-coloc	no	yes
CXCL10	CXCL10_D001171	UKBPPP_2023	JUVEN_ARTHR	Juvenile arthritis (FINNGEN)	Arthritis, Juvenile	1.11525	0.174415	1.61398e-10	3.30024	1.19307	0.00567199	1.5482	0.254942	1.25743e-09	1.61398	-10	5.67199	-3	1.25743	-9		1_113834946_A_G	1_113834946_A_G (AP4B1-AS1,RSBN1,PTPN22,BCL2L15,AP4B1,DCLRE1B,PHTF1,ENSG00000300915,HIPK1-AS1,HIPK1)				no		FALSE		2	trans-MR, trans-coloc	no	yes
CXCL10	CXCL10_D001249	UKBPPP_2023	NONALLERG_ASTHMA_EXMORE	Non-allergic asthma (mode) (more control exclusions)	Asthma	0.471961	0.0771925	9.71149e-10	0.825435	0.353741	0.0196246	0.439484	0.115072	0.000133883	9.71149	-10	1.96246	-2	1.33883	-4			12_111305243_G_T (MIR6760,ENSG00000304623,RNA5SP373,LINC02356,PHETA1,HSPA8P14,ENSG00000294281,ENSG00000299832,SH2B3,U7)				no		FALSE		1	trans-MR	no	yes
CXCL10	CXCL10_D001281	UKBPPP_2023	I9_AF	Atrial fibrillation and flutter	Atrial Fibrillation	0.278237	0.0425622	6.26899e-11	0.446094	0.163841	0.00647477	0.418556	0.0663533	2.82675e-10	6.26899	-11	6.47477	-3	2.82675	-10		12_111305243_G_T	12_111305243_G_T (MIR6760,ENSG00000304623,RNA5SP373,LINC02356,PHETA1,HSPA8P14,ENSG00000294281,ENSG00000299832,SH2B3,U7)				no		FALSE		2	trans-MR, trans-coloc	no	yes
CXCL10	CXCL10_D001327	UKBPPP_2023	D3_IMMUNEMECHANISM, AUTOIMMUNE	Certain disorders involving the immune mechanism	Autoimmune Diseases	0.767691	0.0898477	1.29256e-17	1.75536	0.714348	0.0139992	1.06563	0.142248	6.8175e-14	1.29256	-17	1.39992	-2	6.8175	-14		12_112534005_T_TTTTATTTATTTATTTA	12_112534005_T_TTTTATTTATTTATTTA (ENSG00000304788,ENSG00000300851,ENSG00000305447,PTPN11,ENSG00000305463,RPL6,ENSG00000305485,HECTD4,MIR1302-1,ENSG00000257658)				no		TRUE		3	trans-MR, mixed-MR, trans-coloc	no	yes
CXCL10	CXCL10_D001791	UKBPPP_2023	GCST90002401	Platelet distribution width	Blood Platelet Disorders	0.164582	0.0134773	2.68816e-34	0.207807	0.109541	0.0578186	0.205625	0.0191718	7.73538e-27	2.68816	-34	5.78186	-2	7.73538	-27		2_27518370_T_C	2_27518370_T_C (SPATA31H1,GCKR,FNDC4,ENSG00000306717,IFT172,RNU6-986P,ENSG00000235267,ZNF512,KRTCAP3,NRBP1)				no		FALSE		2	trans-MR, trans-coloc	no	yes
CXCL10	CXCL10_D002312	UKBPPP_2023	I9_CVD_HARD	Hard cardiovascular diseases	Cardiomyopathy, Hypertrophic	0.378293	0.0370418	1.74145e-24	0.327466	0.230734	0.15583	0.371921	0.060242	6.6677e-10	1.74145	-24	1.5583	-1	6.6677	-10		12_112534005_T_TTTTATTTATTTATTTA	12_112534005_T_TTTTATTTATTTATTTA (ENSG00000304788,ENSG00000300851,ENSG00000305447,PTPN11,ENSG00000305463,RPL6,ENSG00000305485,HECTD4,MIR1302-1,ENSG00000257658)				no		FALSE		2	trans-MR, trans-coloc	no	yes
CXCL10	CXCL10_D002446	UKBPPP_2023	GCST005523, K11_COELIAC, GCST000612	Celiac disease	Celiac Disease	1.74747	0.162668	6.42505e-27	2.62736	1.27024	0.0386026	1.75332	0.193333	1.20205e-19	6.42505	-27	3.86026	-2	1.20205	-19		12_112459036_A_AG, 12_112534005_T_TTTTATTTATTTATTTA, 12_111446804_T_C	12_112459036_A_AG (ENSG00000305447,PTPN11,ENSG00000305463,RPL6,ENSG00000305485,HECTD4,ENSG00000304788,ENSG00000300851,ENSG00000257658,RPL7AP60), 12_112534005_T_TTTTATTTATTTATTTA (ENSG00000304788,ENSG00000300851,ENSG00000305447,PTPN11,ENSG00000305463,RPL6,ENSG00000305485,HECTD4,MIR1302-1,ENSG00000257658), 12_111446804_T_C (SH2B3,ENSG00000299832,ENSG00000294281,HSPA8P14,PHETA1,LINC02356,RNA5SP373,U7,ENSG00000304623,IFITM3P5)				no		TRUE	literature	3	trans-MR, mixed-MR, trans-coloc	no	yes
CXCL10	CXCL10_D003093	UKBPPP_2023	GCST003045	Ulcerative colitis	Colitis, Ulcerative	0.563075	0.0909955	6.09539e-10	0.499982	0.786751	0.525101	0.527227	0.107797	1.0037e-06	6.09539	-10	5.25101	-1	1.0037	-6		3_46415921_T_C	3_46415921_T_C (LINC02009,CCRL2,CCR5AS,ENSG00000296625,ENSG00000296730,CCR5,LTF,CCR2,RTP3,UQCRC2P1)				no		FALSE	literature, known_drug, rna_expression	3	trans-MR, mixed-MR, trans-coloc	yes	no
CXCL10	CXCL10_D003240	UKBPPP_2023	M13_SYSTCONNECT, OTHER_SYSTCON_FG	Systemic connective tissue disorders	Connective Tissue Diseases	0.652755	0.0670193	2.0396e-22	1.19509	0.554111	0.0310239	0.694787	0.0944294	1.87056e-13	2.0396	-22	3.10239	-2	1.87056	-13		19_10352442_G_C, 1_113834946_A_G	19_10352442_G_C (ICAM3,RAVER1,ENSG00000274425,TYK2,FDX2,ZGLP1,MIR1181,CDC37,ENSG00000294616,ICAM5), 1_113834946_A_G (AP4B1-AS1,RSBN1,PTPN22,BCL2L15,AP4B1,DCLRE1B,PHTF1,ENSG00000300915,HIPK1-AS1,HIPK1)				no		TRUE		3	trans-MR, mixed-MR, trans-coloc	no	yes
CXCL10	CXCL10_D003424	UKBPPP_2023	GCST004132, RX_CROHN_2NDLINE	Crohn's disease	Crohn Disease	0.837865	0.119219	2.09591e-12	0.246812	0.869792	0.776594	0.745537	0.15662	1.93432e-06	2.09591	-12	7.76594	-1	1.93432	-6		19_10352442_G_C, 12_112534005_T_TTTTATTTATTTATTTA	19_10352442_G_C (ICAM3,RAVER1,ENSG00000274425,TYK2,FDX2,ZGLP1,MIR1181,CDC37,ENSG00000294616,ICAM5), 12_112534005_T_TTTTATTTATTTATTTA (ENSG00000304788,ENSG00000300851,ENSG00000305447,PTPN11,ENSG00000305463,RPL6,ENSG00000305485,HECTD4,MIR1302-1,ENSG00000257658)				no		TRUE	literature, rna_expression, known_drug	2	trans-MR, trans-coloc	yes	no
CXCL10	CXCL10_D003922	UKBPPP_2023	GCST005536	Type 1 diabetes	Diabetes Mellitus, Type 1	2.26778	0.183472	4.28271e-35	4.18306	2.04145	0.0404562	2.44194	0.219122	7.6407e-29	4.28271	-35	4.04562	-2	7.6407	-29		12_112534005_T_TTTTATTTATTTATTTA	12_112534005_T_TTTTATTTATTTATTTA (ENSG00000304788,ENSG00000300851,ENSG00000305447,PTPN11,ENSG00000305463,RPL6,ENSG00000305485,HECTD4,MIR1302-1,ENSG00000257658)				no		FALSE		3	trans-MR, mixed-MR, trans-coloc	no	yes
CXCL10	CXCL10_D004700	UKBPPP_2023	GCST90012102	Bioavailable testosterone levels	Endocrine System Diseases	-0.0830162	0.0117028	1.30554e-12	-0.190689	0.0595401	0.00136151	-0.0911912	0.0170615	9.04864e-08	1.30554	-12	1.36151	-3	9.04864	-8		2_27518370_T_C	2_27518370_T_C (SPATA31H1,GCKR,FNDC4,ENSG00000306717,IFT172,RNU6-986P,ENSG00000235267,ZNF512,KRTCAP3,NRBP1)				no		FALSE		3	trans-MR, mixed-MR, trans-coloc	no	yes
CXCL10	CXCL10_D004802	UKBPPP_2023	GCST90002381, GCST90002298	Eosinophil counts	Eosinophilia	-0.180854	0.0210228	7.78067e-18	1.12342	0.331003	0.000688834	0.0552987	0.0317726	0.0817798	7.78067	-18	6.88834	-4	8.17798	-2		12_111305243_G_T	12_111305243_G_T (MIR6760,ENSG00000304623,RNA5SP373,LINC02356,PHETA1,HSPA8P14,ENSG00000294281,ENSG00000299832,SH2B3,U7)				no		TRUE		3	trans-MR, mixed-MR, trans-coloc	no	yes
CXCL10	CXCL10_D005919	UKBPPP_2023	GCST003375	Glomerular filtration rate (cystatin C)	Glomerular Filtration Rate	-0.0799631	0.0122709	7.19786e-11	-0.169388	0.0433983	9.49708e-05	-0.0680574	0.0187062	0.000274532	7.19786	-11	9.49708	-5	2.74532	-4		12_111446804_T_C	12_111446804_T_C (SH2B3,ENSG00000299832,ENSG00000294281,HSPA8P14,PHETA1,LINC02356,RNA5SP373,U7,ENSG00000304623,IFITM3P5)				no		FALSE		3	trans-MR, mixed-MR, trans-coloc	no	yes
CXCL10	CXCL10_D006331	UKBPPP_2023	FG_OTHHEART	Other heart diseases	Heart Diseases	0.22948	0.0329933	3.51636e-12	0.399337	0.136178	0.00336291	0.304732	0.0546823	2.50714e-08	3.51636	-12	3.36291	-3	2.50714	-8		12_111305243_G_T	12_111305243_G_T (MIR6760,ENSG00000304623,RNA5SP373,LINC02356,PHETA1,HSPA8P14,ENSG00000294281,ENSG00000299832,SH2B3,U7)				no		FALSE		2	trans-MR, trans-coloc	no	yes
CXCL10	CXCL10_D006402	UKBPPP_2023	GCST90002382, GCST004632, GCST004608, GCST004600	Eosinophil percentage of white cells	Hematologic Diseases	-0.261759	0.0205227	2.93961e-37	0.987443	0.257273	0.00012398	0.101766	0.0283383	0.000329277	2.93961	-37	1.2398	-4	3.29277	-4		12_111305243_G_T, 7_50267738_A_G	12_111305243_G_T (MIR6760,ENSG00000304623,RNA5SP373,LINC02356,PHETA1,HSPA8P14,ENSG00000294281,ENSG00000299832,SH2B3,U7), 7_50267738_A_G (ENSG00000231681,ENSG00000235620,IKZF1,ENSG00000302737,ENSG00000296023,ENSG00000301758,ENSG00000300822,ENSG00000228005,ENSG00000285165,RNU6-1091P)				no		TRUE		2	trans-MR, trans-coloc	no	yes
CXCL10	CXCL10_D006937	UKBPPP_2023	GCST000760	Cholesterol, total	Hypercholesterolemia	-0.230699	0.0350791	4.81573e-11	-0.613258	0.521108	0.239261	-0.295827	0.0470588	3.25077e-10	4.81573	-11	2.39261	-1	3.25077	-10		12_112534005_T_TTTTATTTATTTATTTA	12_112534005_T_TTTTATTTATTTATTTA (ENSG00000304788,ENSG00000300851,ENSG00000305447,PTPN11,ENSG00000305463,RPL6,ENSG00000305485,HECTD4,MIR1302-1,ENSG00000257658)				no		FALSE		3	trans-MR, mixed-MR, trans-coloc	no	yes
CXCL10	CXCL10_D006973	UKBPPP_2023	GCST90000059	Diastolic blood pressure	Hypertension	0.194176	0.0181885	1.32176e-26	0.487347	0.283283	0.0853681	0.296187	0.0238853	2.60146e-35	1.32176	-26	8.53681	-2	2.60146	-35		12_112459036_A_AG	12_112459036_A_AG (ENSG00000305447,PTPN11,ENSG00000305463,RPL6,ENSG00000305485,HECTD4,ENSG00000304788,ENSG00000300851,ENSG00000257658,RPL7AP60)				no		FALSE		3	trans-MR, mixed-MR, trans-coloc	no	yes
CXCL10	CXCL10_D007037	UKBPPP_2023	GCST90038637	Hypothyroidism or myxedema	Hypothyroidism	0.0245168	0.00331698	1.45382e-13	0.10199	0.0383865	0.00788583	0.0468909	0.00602561	7.14281e-15	1.45382	-13	7.88583	-3	7.14281	-15		12_111305243_G_T	12_111305243_G_T (MIR6760,ENSG00000304623,RNA5SP373,LINC02356,PHETA1,HSPA8P14,ENSG00000294281,ENSG00000299832,SH2B3,U7)				no		FALSE	literature	2	trans-MR, trans-coloc	no	yes
CXCL10	CXCL10_D007249	OLLI_2017, UKBPPP_2023	GCST004440	Interferon gamma-induced protein 10 levels	Inflammation	1	0.126643	2.87521e-15							2.8752	-15					4:76668758:C:G	12_111305243_G_T	12_111305243_G_T (MIR6760,ENSG00000304623,RNA5SP373,LINC02356,PHETA1,HSPA8P14,ENSG00000294281,ENSG00000299832,SH2B3,U7)	no			no	0.789297	TRUE	genetic_association	5	cis-MR, trans-MR, mixed-MR, cis-coloc, trans-coloc	no	yes
CXCL10	CXCL10_D007592	UKBPPP_2023	M13_POLYARTHROPATHIES	Polyarthropathies	Joint Diseases	0.459543	0.0424854	2.87612e-27	1.25579	0.459575	0.00628553	0.565028	0.0626335	1.86066e-19	2.87612	-27	6.28553	-3	1.86066	-19		12_112534005_T_TTTTATTTATTTATTTA	12_112534005_T_TTTTATTTATTTATTTA (ENSG00000304788,ENSG00000300851,ENSG00000305447,PTPN11,ENSG00000305463,RPL6,ENSG00000305485,HECTD4,MIR1302-1,ENSG00000257658)				no		FALSE		3	trans-MR, mixed-MR, trans-coloc	no	yes
CXCL10	CXCL10_D007970	UKBPPP_2023	GCST90002374, GCST004610	White blood cell count	Leukopenia	-0.242999	0.0190168	2.17224e-37	0.267259	0.335343	0.425467	-0.170599	0.0289723	3.90113e-09	2.17224	-37	4.25467	-1	3.90113	-9		12_111305243_G_T, 1_113834946_A_G	12_111305243_G_T (MIR6760,ENSG00000304623,RNA5SP373,LINC02356,PHETA1,HSPA8P14,ENSG00000294281,ENSG00000299832,SH2B3,U7), 1_113834946_A_G (AP4B1-AS1,RSBN1,PTPN22,BCL2L15,AP4B1,DCLRE1B,PHTF1,ENSG00000300915,HIPK1-AS1,HIPK1)				no		TRUE		2	trans-MR, trans-coloc	no	yes
CXCL10	CXCL10_D008136	UKBPPP_2023	GCST006701	Parental longevity (father's attained age)	Longevity	0.122606	0.0139281	1.33532e-18	0.132044	0.0922091	0.152143	0.118388	0.0207502	1.16088e-08	1.33532	-18	1.52143	-1	1.16088	-8		12_111305243_G_T	12_111305243_G_T (MIR6760,ENSG00000304623,RNA5SP373,LINC02356,PHETA1,HSPA8P14,ENSG00000294281,ENSG00000299832,SH2B3,U7)				no		FALSE		2	trans-MR, trans-coloc	no	yes
CXCL10	CXCL10_D008180	UKBPPP_2023	GCST003156, SLE_FG	Systemic lupus erythematosus	Lupus Erythematosus, Systemic	1.47658	0.200171	1.62381e-13	2.89799	2.04104	0.155649	1.5635	0.279467	2.21154e-08	1.62381	-13	1.55649	-1	2.21154	-8		12_111305243_G_T, 1_113834946_A_G	12_111305243_G_T (MIR6760,ENSG00000304623,RNA5SP373,LINC02356,PHETA1,HSPA8P14,ENSG00000294281,ENSG00000299832,SH2B3,U7), 1_113834946_A_G (AP4B1-AS1,RSBN1,PTPN22,BCL2L15,AP4B1,DCLRE1B,PHTF1,ENSG00000300915,HIPK1-AS1,HIPK1)				no		TRUE		3	trans-MR, mixed-MR, trans-coloc	no	yes
CXCL10	CXCL10_D008218	UKBPPP_2023	GCST90002388, GCST004627, GCST90002316	Lymphocyte count	Lymphocytosis	-0.410764	0.0274301	1.0703e-50	0.65267	0.377854	0.0841125	-0.132232	0.0358907	0.000229324	1.0703	-50	8.41125	-2	2.29324	-4		12_111305243_G_T	12_111305243_G_T (MIR6760,ENSG00000304623,RNA5SP373,LINC02356,PHETA1,HSPA8P14,ENSG00000294281,ENSG00000299832,SH2B3,U7)				no	0.724865	TRUE	genetic_association	3	trans-MR, mixed-MR, trans-coloc	no	yes
CXCL10	CXCL10_D011350	UKBPPP_2023	MUCOPROCT	Mucosal proctocolitis	Proctocolitis	0.787707	0.111023	1.29375e-12	0.428247	0.676087	0.52646	0.619769	0.156311	7.34065e-05	1.29375	-12	5.2646	-1	7.34065	-5		2_162254026_A_G	2_162254026_A_G (ENSG00000302459,FAP,ENSG00000304135,IFIH1,GCA,GCG,ENSG00000236841,ENSG00000233397,EIF3EP2,ENSG00000309217)				no		FALSE		3	trans-MR, mixed-MR, trans-coloc	no	yes
CXCL10	CXCL10_D011565	UKBPPP_2023	L12_PSORIASIS, GCST90038681	Psoriasis	Psoriasis	0.632787	0.0880914	6.80502e-13	0.634975	0.653254	0.331042	0.748642	0.111717	2.067e-11	6.80502	-13	3.31042	-1	2.067	-11		12_112534005_T_TTTTATTTATTTATTTA, 19_10352442_G_C	12_112534005_T_TTTTATTTATTTATTTA (ENSG00000304788,ENSG00000300851,ENSG00000305447,PTPN11,ENSG00000305463,RPL6,ENSG00000305485,HECTD4,MIR1302-1,ENSG00000257658), 19_10352442_G_C (ICAM3,RAVER1,ENSG00000274425,TYK2,FDX2,ZGLP1,MIR1181,CDC37,ENSG00000294616,ICAM5)				no		TRUE	literature, rna_expression	2	trans-MR, trans-coloc	no	yes
CXCL10	CXCL10_D011658	UKBPPP_2023	IPF	Idiopathic pulmonary fibrosis	Pulmonary Fibrosis	1.03104	0.133708	1.24686e-14	1.24186	0.356615	0.000497023	1.24876	0.189406	4.30968e-11	1.24686	-14	4.97023	-4	4.30968	-11		12_111305243_G_T	12_111305243_G_T (MIR6760,ENSG00000304623,RNA5SP373,LINC02356,PHETA1,HSPA8P14,ENSG00000294281,ENSG00000299832,SH2B3,U7)				no		FALSE		3	trans-MR, mixed-MR, trans-coloc	no	yes
CXCL10	CXCL10_D012130	UKBPPP_2023	GCST90038664	Allergic rhinitis	Respiratory Hypersensitivity	-0.0133898	0.00214089	3.99326e-10	-0.0241277	0.0078549	0.00212858	-0.0178523	0.00303333	3.97125e-09	3.99326	-10	2.12858	-3	3.97125	-9		12_111305243_G_T	12_111305243_G_T (MIR6760,ENSG00000304623,RNA5SP373,LINC02356,PHETA1,HSPA8P14,ENSG00000294281,ENSG00000299832,SH2B3,U7)				no		FALSE	literature	2	trans-MR, trans-coloc	no	yes
CXCL10	CXCL10_D012507	UKBPPP_2023	D3_SARCOIDOSIS	Sarcoidosis	Sarcoidosis	0.959016	0.110129	3.08998e-18	2.46922	1.13287	0.0292862	1.55807	0.176037	8.68967e-19	3.08998	-18	2.92862	-2	8.68967	-19		12_112534005_T_TTTTATTTATTTATTTA	12_112534005_T_TTTTATTTATTTATTTA (ENSG00000304788,ENSG00000300851,ENSG00000305447,PTPN11,ENSG00000305463,RPL6,ENSG00000305485,HECTD4,MIR1302-1,ENSG00000257658)				no		FALSE		3	trans-MR, mixed-MR, trans-coloc	no	yes
CXCL10	CXCL10_D017444	UKBPPP_2023	L12_PAPULOSQUAMOUS	Papulosquamous disorders	Skin Diseases, Papulosquamous	0.700204	0.0837523	6.24959e-17	0.282499	0.610988	0.64382	0.50007	0.115061	1.38562e-05	6.24959	-17	6.4382	-1	1.38562	-5		12_112534005_T_TTTTATTTATTTATTTA	12_112534005_T_TTTTATTTATTTATTTA (ENSG00000304788,ENSG00000300851,ENSG00000305447,PTPN11,ENSG00000305463,RPL6,ENSG00000305485,HECTD4,MIR1302-1,ENSG00000257658)				no		FALSE		2	trans-MR, trans-coloc	no	yes
CXCL10	CXCL10_D017563	UKBPPP_2023	ILD_ENDPOINTS	Interstitial lung disease endpoints	Lung Diseases, Interstitial	0.773792	0.0852796	1.1515e-19	0.97456	0.20912	3.15773e-06	0.862927	0.120925	9.60501e-13	1.1515	-19	3.15773	-6	9.60501	-13		12_111305243_G_T	12_111305243_G_T (MIR6760,ENSG00000304623,RNA5SP373,LINC02356,PHETA1,HSPA8P14,ENSG00000294281,ENSG00000299832,SH2B3,U7)				no		FALSE		3	trans-MR, mixed-MR, trans-coloc	no	yes
CXCL10	CXCL10_D020521	UKBPPP_2023	GCST006908	Ischemic stroke	Stroke	0.356504	0.0542376	4.93084e-11	0.862513	0.172414	5.6572e-07	0.374765	0.0910701	3.86961e-05	4.93084	-11	5.6572	-7	3.86961	-5		12_111305243_G_T	12_111305243_G_T (MIR6760,ENSG00000304623,RNA5SP373,LINC02356,PHETA1,HSPA8P14,ENSG00000294281,ENSG00000299832,SH2B3,U7)				no		FALSE	literature	2	trans-MR, trans-coloc	no	yes
CXCL10	CXCL10_D050197	UKBPPP_2023	I9_CORATHER	Coronary atherosclerosis	Atherosclerosis	0.391333	0.0404861	4.21114e-22	0.226023	0.307345	0.462093	0.36172	0.0746931	1.28055e-06	4.21114	-22	4.62093	-1	1.28055	-6		12_111305243_G_T	12_111305243_G_T (MIR6760,ENSG00000304623,RNA5SP373,LINC02356,PHETA1,HSPA8P14,ENSG00000294281,ENSG00000299832,SH2B3,U7)				no		FALSE		2	trans-MR, trans-coloc	no	yes
CXCL10	CXCL10_Diseases of arteries, arterioles and capillaries (FINNGEN)	UKBPPP_2023	FG_DOAAC	Diseases of arteries, arterioles and capillaries (FINNGEN)	Diseases of arteries, arterioles and capillaries (FINNGEN)	0.447938	0.0667113	1.88617e-11	0.335838	0.27997	0.230314	0.439165	0.0995566	1.02793e-05	1.88617	-11	2.30314	-1	1.02793	-5		12_112534005_T_TTTTATTTATTTATTTA	12_112534005_T_TTTTATTTATTTATTTA (ENSG00000304788,ENSG00000300851,ENSG00000305447,PTPN11,ENSG00000305463,RPL6,ENSG00000305485,HECTD4,MIR1302-1,ENSG00000257658)				no		FALSE		3	trans-MR, mixed-MR, trans-coloc	no	yes
CXCL10	CXCL10_Disorders of lipoid metabolism	UKBPPP_2023	phecode-272-both_sexes	Disorders of lipoid metabolism	Disorders of lipoid metabolism	0.280535	0.0385569	3.44214e-13	-0.171598	0.417095	0.680771	0.233619	0.0558214	2.85032e-05	3.44214	-13	6.80771	-1	2.85032	-5		19_44921921_G_A	19_44921921_G_A (APOC1P1,APOC1P1,APOC1,APOE,APOC4,APOC2,TOMM40,ENSG00000267282,ENSG00000267114,CLPTM1)				no		FALSE		2	trans-MR, trans-coloc	no	yes
CXCL10	CXCL10_Disorders of the thyroid gland	UKBPPP_2023	E4_THYROID	Disorders of the thyroid gland	Disorders of the thyroid gland	0.367648	0.0476779	1.24756e-14	1.20371	0.520861	0.0208329	0.475035	0.0734573	1.00093e-10	1.24756	-14	2.08329	-2	1.00093	-10		12_112534005_T_TTTTATTTATTTATTTA	12_112534005_T_TTTTATTTATTTATTTA (ENSG00000304788,ENSG00000300851,ENSG00000305447,PTPN11,ENSG00000305463,RPL6,ENSG00000305485,HECTD4,MIR1302-1,ENSG00000257658)				no		FALSE		2	trans-MR, trans-coloc	no	yes
CXCL10	CXCL10_Doctor diagnosed sarcoidosis	UKBPPP_2023	categorical-22133-both_sexes-22133	Doctor diagnosed sarcoidosis	Doctor diagnosed sarcoidosis	1.90078	0.272789	3.2155e-12	2.8529	1.27058	0.0247453	2.22167	0.418822	1.12939e-07	3.2155	-12	2.47453	-2	1.12939	-7			12_111446804_T_C (SH2B3,ENSG00000299832,ENSG00000294281,HSPA8P14,PHETA1,LINC02356,RNA5SP373,U7,ENSG00000304623,IFITM3P5)				no		FALSE		2	trans-MR, mixed-MR	no	yes
CXCL10	CXCL10_E78 Disorders of lipoprotein metabolism and other lipidaemias	UKBPPP_2023	icd10-E78-both_sexes	E78 Disorders of lipoprotein metabolism and other lipidaemias	E78 Disorders of lipoprotein metabolism and other lipidaemias	0.276485	0.0385074	6.96829e-13	-0.173484	0.416238	0.676832	0.228808	0.0555795	3.84227e-05	6.96829	-13	6.76832	-1	3.84227	-5		19_44921921_G_A	19_44921921_G_A (APOC1P1,APOC1P1,APOC1,APOE,APOC4,APOC2,TOMM40,ENSG00000267282,ENSG00000267114,CLPTM1)				no		FALSE		2	trans-MR, trans-coloc	no	yes
CXCL10	CXCL10_EFO_0000676	UKBPPP_2023	categorical-20002-both_sexes-1453	Non-cancer illness code, self-reported	psoriasis	0.773706	0.113641	9.87254e-12	-0.28092	1.30315	0.829323	0.892717	0.162826	4.18999e-08	9.87254	-12	8.29323	-1	4.18999	-8		2_162254026_A_G	2_162254026_A_G (ENSG00000302459,FAP,ENSG00000304135,IFIH1,GCA,GCG,ENSG00000236841,ENSG00000233397,EIF3EP2,ENSG00000309217)				no		FALSE	literature, rna_expression	2	trans-MR, trans-coloc	no	yes
CXCL10	CXCL10_EFO_0000685	UKBPPP_2023	phecode-714.1-both_sexes, phecode-714-both_sexes, icd10-M06-both_sexes	Rheumatoid arthritis	Rheumatoid arthritis	0.692559	0.0915311	3.83783e-14	0.854516	0.66449	0.198452	0.743084	0.132563	2.07657e-08	3.83783	-14	1.98452	-1	2.07657	-8		1_113834946_A_G	1_113834946_A_G (AP4B1-AS1,RSBN1,PTPN22,BCL2L15,AP4B1,DCLRE1B,PHTF1,ENSG00000300915,HIPK1-AS1,HIPK1)				no		TRUE	literature, known_drug, rna_expression	3	trans-MR, mixed-MR, trans-coloc	yes	no
CXCL10	CXCL10_EFO_0000699	UKBPPP_2023	categorical-20002-both_sexes-1382	Non-cancer illness code, self-reported	Sjogren syndrome	2.25112	0.326199	5.16089e-12	3.68879	1.50102	0.0139901	2.19448	0.49283	8.47532e-06	5.16089	-12	1.39901	-2	8.47532	-6			12_111446804_T_C (SH2B3,ENSG00000299832,ENSG00000294281,HSPA8P14,PHETA1,LINC02356,RNA5SP373,U7,ENSG00000304623,IFITM3P5)				no		FALSE	literature, rna_expression	2	trans-MR, mixed-MR	no	yes
CXCL10	CXCL10_EFO_0001060	UKBPPP_2023	phecode-557.1-both_sexes	Celiac disease	Celiac disease	1.66993	0.163078	1.3109e-24	1.97613	2.836	0.485927	1.87459	0.230692	4.43803e-16	1.3109	-24	4.85927	-1	4.43803	-16		12_111305243_G_T	12_111305243_G_T (MIR6760,ENSG00000304623,RNA5SP373,LINC02356,PHETA1,HSPA8P14,ENSG00000294281,ENSG00000299832,SH2B3,U7)				no		FALSE	literature	3	trans-MR, mixed-MR, trans-coloc	no	yes
CXCL10	CXCL10_EFO_0001379	UKBPPP_2023	GCST90038599	Diabetes or endocrine disease	Diabetes or endocrine disease	0.0307428	0.00410088	6.5481e-14	0.0894722	0.0386919	0.0207541	0.0388572	0.00649818	2.23538e-09	6.5481	-14	2.07541	-2	2.23538	-9		19_10352442_G_C	19_10352442_G_C (ICAM3,RAVER1,ENSG00000274425,TYK2,FDX2,ZGLP1,MIR1181,CDC37,ENSG00000294616,ICAM5)				no		FALSE	literature, known_drug, animal_model	3	trans-MR, mixed-MR, trans-coloc	no	yes
CXCL10	CXCL10_EFO_0003956,EFO_0005854	UKBPPP_2023	categorical-20002-both_sexes-1387	Non-cancer illness code, self-reported	seasonal allergic rhinitis,allergic rhinitis	-0.265987	0.0422567	3.08302e-10	-0.473958	0.159509	0.00296497	-0.311496	0.0613823	3.88146e-07	3.08302	-10	2.96497	-3	3.88146	-7		12_111305243_G_T	12_111305243_G_T (MIR6760,ENSG00000304623,RNA5SP373,LINC02356,PHETA1,HSPA8P14,ENSG00000294281,ENSG00000299832,SH2B3,U7)				no		FALSE	literature	2	trans-MR, trans-coloc	no	yes
CXCL10	CXCL10_EFO_0004308	UKBPPP_2023	continuous-30000-both_sexes-irnt	White blood cell (leukocyte) count	White blood cell (leukocyte) count	-0.179883	0.018471	2.06214e-22	0.356445	0.273837	0.193028	-0.0974648	0.0270801	0.000319293	2.06214	-22	1.93028	-1	3.19293	-4		12_111305243_G_T	12_111305243_G_T (MIR6760,ENSG00000304623,RNA5SP373,LINC02356,PHETA1,HSPA8P14,ENSG00000294281,ENSG00000299832,SH2B3,U7)				no		FALSE		2	trans-MR, trans-coloc	no	yes
CXCL10	CXCL10_EFO_0004527	UKBPPP_2023	continuous-30050-both_sexes-irnt	Mean corpuscular haemoglobin	Mean corpuscular haemoglobin	0.136626	0.0135623	7.20427e-24	0.233135	0.0864443	0.00699805	0.190877	0.0229599	9.29187e-17	7.20427	-24	6.99805	-3	9.29187	-17		12_112534005_T_TTTTATTTATTTATTTA	12_112534005_T_TTTTATTTATTTATTTA (ENSG00000304788,ENSG00000300851,ENSG00000305447,PTPN11,ENSG00000305463,RPL6,ENSG00000305485,HECTD4,MIR1302-1,ENSG00000257658)				no		FALSE		2	trans-MR, trans-coloc	no	yes
CXCL10	CXCL10_EFO_0004531	UKBPPP_2023	biomarkers-30880-both_sexes-irnt	Urate	Urate	0.0936416	0.0132273	1.44758e-12	0.189321	0.141197	0.179974	0.151699	0.0222492	9.22032e-12	1.44758	-12	1.79974	-1	9.22032	-12		12_111305243_G_T	12_111305243_G_T (MIR6760,ENSG00000304623,RNA5SP373,LINC02356,PHETA1,HSPA8P14,ENSG00000294281,ENSG00000299832,SH2B3,U7)				no		FALSE		3	trans-MR, mixed-MR, trans-coloc	no	yes
CXCL10	CXCL10_EFO_0004570	UKBPPP_2023	biomarkers-30840-both_sexes-irnt, biomarkers-30660-both_sexes-irnt, continuous-IBil-both_sexes-irnt	Total bilirubin	Total bilirubin	0.113543	0.0130086	2.58464e-18	0.271261	0.100863	0.007158	0.142859	0.0196844	3.94405e-13	2.58464	-18	7.158	-3	3.94405	-13		12_111305243_G_T	12_111305243_G_T (MIR6760,ENSG00000304623,RNA5SP373,LINC02356,PHETA1,HSPA8P14,ENSG00000294281,ENSG00000299832,SH2B3,U7)				no		TRUE		3	trans-MR, mixed-MR, trans-coloc	no	yes
CXCL10	CXCL10_EFO_0004574	UKBPPP_2023	biomarkers-30690-both_sexes-irnt	Cholesterol	Cholesterol	-0.224044	0.0193468	5.18018e-31	-0.825178	0.436491	0.058694	-0.294285	0.0260116	1.12341e-29	5.18018	-31	5.8694	-2	1.12341	-29		12_111305243_G_T	12_111305243_G_T (MIR6760,ENSG00000304623,RNA5SP373,LINC02356,PHETA1,HSPA8P14,ENSG00000294281,ENSG00000299832,SH2B3,U7)				no		FALSE		2	trans-MR, trans-coloc	no	yes
CXCL10	CXCL10_EFO_0004614	UKBPPP_2023	biomarkers-30630-both_sexes-irnt	Apolipoprotein A	Apolipoprotein A	-0.117887	0.0134528	1.90091e-18	-0.128028	0.245448	0.601943	-0.17479	0.0211127	1.24331e-16	1.90091	-18	6.01943	-1	1.24331	-16		12_112534005_T_TTTTATTTATTTATTTA	12_112534005_T_TTTTATTTATTTATTTA (ENSG00000304788,ENSG00000300851,ENSG00000305447,PTPN11,ENSG00000305463,RPL6,ENSG00000305485,HECTD4,MIR1302-1,ENSG00000257658)				no		FALSE		2	trans-MR, trans-coloc	no	yes
CXCL10	CXCL10_EFO_0004705	UKBPPP_2023	phecode-244-both_sexes, icd10-E03-both_sexes	Hypothyroidism	Hypothyroidism	0.690797	0.074595	2.03235e-20	1.63889	0.665118	0.0137374	0.997951	0.125468	1.80848e-15	2.03235	-20	1.37374	-2	1.80848	-15		12_111305243_G_T	12_111305243_G_T (MIR6760,ENSG00000304623,RNA5SP373,LINC02356,PHETA1,HSPA8P14,ENSG00000294281,ENSG00000299832,SH2B3,U7)				no		TRUE	literature	2	trans-MR, trans-coloc	no	yes
CXCL10	CXCL10_EFO_0004736	UKBPPP_2023	biomarkers-30650-both_sexes-irnt	Aspartate aminotransferase	Aspartate aminotransferase	0.186304	0.0134098	6.97739e-44	0.204568	0.173294	0.237816	0.170736	0.0203812	5.42429e-17	6.97739	-44	2.37816	-1	5.42429	-17		19_10352442_G_C	19_10352442_G_C (ICAM3,RAVER1,ENSG00000274425,TYK2,FDX2,ZGLP1,MIR1181,CDC37,ENSG00000294616,ICAM5)				no		FALSE		2	trans-MR, trans-coloc	no	yes
CXCL10	CXCL10_EFO_0004842	UKBPPP_2023	continuous-30150-both_sexes-irnt	Eosinophill count	Eosinophill count	-0.159068	0.0234417	1.15555e-11	0.981815	0.34919	0.00492823	0.0139788	0.0355771	0.694381	1.15555	-11	4.92823	-3	6.94381	-1		12_111305243_G_T	12_111305243_G_T (MIR6760,ENSG00000304623,RNA5SP373,LINC02356,PHETA1,HSPA8P14,ENSG00000294281,ENSG00000299832,SH2B3,U7)				no		FALSE		2	trans-MR, trans-coloc	no	yes
CXCL10	CXCL10_EFO_0005208	UKBPPP_2023	continuous-eGFRcys-both_sexes-irnt	Estimated glomerular filtration rate, serum creatinine + cystain C	Estimated glomerular filtration rate, serum creatinine + cystain C	-0.1749	0.010684	3.11677e-60	-0.282254	0.104055	0.00667662	-0.204082	0.0186181	5.85285e-28	3.11677	-60	6.67662	-3	5.85285	-28		12_111305243_G_T	12_111305243_G_T (MIR6760,ENSG00000304623,RNA5SP373,LINC02356,PHETA1,HSPA8P14,ENSG00000294281,ENSG00000299832,SH2B3,U7)				no		FALSE		3	trans-MR, mixed-MR, trans-coloc	no	yes
CXCL10	CXCL10_EFO_0005576	UKBPPP_2023	categorical-20002-both_sexes-1331	Non-cancer illness code, self-reported	pernicious anemia	1.10709	0.160025	4.57327e-12	0.730122	0.618241	0.237616	1.05729	0.246423	1.78237e-05	4.57327	-12	2.37616	-1	1.78237	-5		1_113834946_A_G	1_113834946_A_G (AP4B1-AS1,RSBN1,PTPN22,BCL2L15,AP4B1,DCLRE1B,PHTF1,ENSG00000300915,HIPK1-AS1,HIPK1)				no		FALSE		3	trans-MR, mixed-MR, trans-coloc	no	yes
CXCL10	CXCL10_EFO_0005803	UKBPPP_2023	GCST90038602	Hematological or dermatological disease	Hematological or dermatological disease	0.015572	0.00251307	5.77644e-10	0.00254909	0.0145714	0.861129	0.0143673	0.00334821	1.77841e-05	5.77644	-10	8.61129	-1	1.77841	-5		19_10352442_G_C	19_10352442_G_C (ICAM3,RAVER1,ENSG00000274425,TYK2,FDX2,ZGLP1,MIR1181,CDC37,ENSG00000294616,ICAM5)				no		FALSE	literature, animal_model	2	trans-MR, trans-coloc	no	yes
CXCL10	CXCL10_EFO_0007010	UKBPPP_2023	categorical-20003-both_sexes-1141191044, categorical-20003-both_sexes-1140884516	Treatment/medication code	drug use measurement	0.968936	0.0841053	1.0399e-30	2.02436	0.730527	0.00558689	1.17434	0.128362	5.76184e-20	1.0399	-30	5.58689	-3	5.76184	-20		19_10352442_G_C, 12_111305243_G_T	19_10352442_G_C (ICAM3,RAVER1,ENSG00000274425,TYK2,FDX2,ZGLP1,MIR1181,CDC37,ENSG00000294616,ICAM5), 12_111305243_G_T (MIR6760,ENSG00000304623,RNA5SP373,LINC02356,PHETA1,HSPA8P14,ENSG00000294281,ENSG00000299832,SH2B3,U7)				no		TRUE		2	trans-MR, trans-coloc	no	yes
CXCL10	CXCL10_EFO_0007989	UKBPPP_2023	continuous-30190-both_sexes-irnt	Monocyte percentage	Monocyte percentage	0.173259	0.0209355	1.27556e-16	0.0278076	0.231528	0.9044	0.124627	0.0299148	3.0991e-05	1.27556	-16	9.044	-1	3.0991	-5		1_113834946_A_G	1_113834946_A_G (AP4B1-AS1,RSBN1,PTPN22,BCL2L15,AP4B1,DCLRE1B,PHTF1,ENSG00000300915,HIPK1-AS1,HIPK1)				no		FALSE		2	trans-MR, trans-coloc	no	yes
CXCL10	CXCL10_EFO_0007993	UKBPPP_2023	continuous-30180-both_sexes-irnt	Lymphocyte percentage	Lymphocyte percentage	-0.115244	0.0174712	4.21749e-11	0.170557	0.134389	0.204394	0.0307528	0.023461	0.189924	4.21749	-11	2.04394	-1	1.89924	-1		12_111305243_G_T	12_111305243_G_T (MIR6760,ENSG00000304623,RNA5SP373,LINC02356,PHETA1,HSPA8P14,ENSG00000294281,ENSG00000299832,SH2B3,U7)				no		FALSE		2	mixed-MR, trans-coloc	no	yes
CXCL10	CXCL10_EFO_0009554	UKBPPP_2023	phecode-557-both_sexes, icd10-K90-both_sexes	Intestinal malabsorption (non-celiac)	Intestinal malabsorption (non-celiac)	1.43615	0.148558	4.15347e-22	1.71276	2.53705	0.499614	1.64246	0.2156	2.57446e-14	4.15347	-22	4.99614	-1	2.57446	-14		12_111305243_G_T	12_111305243_G_T (MIR6760,ENSG00000304623,RNA5SP373,LINC02356,PHETA1,HSPA8P14,ENSG00000294281,ENSG00000299832,SH2B3,U7)				no		TRUE	literature	3	trans-MR, mixed-MR, trans-coloc	no	yes
CXCL10	CXCL10_EFO_0009803	UKBPPP_2023	continuous-137-both_sexes	Number of treatments/medications taken	Number of treatments/medications taken	0.0732655	0.00814433	2.34345e-19	0.0933358	0.0617174	0.130455	0.0706859	0.015426	4.60001e-06	2.34345	-19	1.30455	-1	4.60001	-6		12_111305243_G_T	12_111305243_G_T (MIR6760,ENSG00000304623,RNA5SP373,LINC02356,PHETA1,HSPA8P14,ENSG00000294281,ENSG00000299832,SH2B3,U7)				no		FALSE		2	trans-MR, trans-coloc	no	yes
CXCL10	CXCL10_EFO_1001055,HP_0000836	UKBPPP_2023	categorical-20002-both_sexes-1226	Non-cancer illness code, self-reported	myxedema,NA	0.643762	0.0741099	3.73477e-18	2.17043	0.786885	0.0058111	1.04548	0.128547	4.18643e-16	3.73477	-18	5.8111	-3	4.18643	-16		12_111305243_G_T	12_111305243_G_T (MIR6760,ENSG00000304623,RNA5SP373,LINC02356,PHETA1,HSPA8P14,ENSG00000294281,ENSG00000299832,SH2B3,U7)				no		FALSE	literature	2	trans-MR, trans-coloc	no	yes
CXCL10	CXCL10_EFO_1001986	UKBPPP_2023	icd10-M35-both_sexes	M35 Other systemic involvement of connective tissue	M35 Other systemic involvement of connective tissue	0.776374	0.12274	2.5265e-10	0.837206	0.549707	0.127757	0.703352	0.177446	7.37773e-05	2.5265	-10	1.27757	-1	7.37773	-5			12_111305243_G_T (MIR6760,ENSG00000304623,RNA5SP373,LINC02356,PHETA1,HSPA8P14,ENSG00000294281,ENSG00000299832,SH2B3,U7)				no		FALSE	known_drug, literature, animal_model	1	trans-MR	no	yes
CXCL10	CXCL10_HP_0000836	UKBPPP_2023	categorical-20002-both_sexes-1225	Non-cancer illness code, self-reported	hyperthyroidism/thyrotoxicosis	1.10362	0.122446	2.00367e-19	2.13266	1.21	0.0779794	1.1431	0.181011	2.70014e-10	2.00367	-19	7.79794	-2	2.70014	-10		1_113834946_A_G	1_113834946_A_G (AP4B1-AS1,RSBN1,PTPN22,BCL2L15,AP4B1,DCLRE1B,PHTF1,ENSG00000300915,HIPK1-AS1,HIPK1)				no		FALSE		3	trans-MR, mixed-MR, trans-coloc	no	yes
CXCL10	CXCL10_HP_0002024,EFO_0001060	UKBPPP_2023	categorical-20002-both_sexes-1456	Non-cancer illness code, self-reported	NA,celiac disease	1.16445	0.150489	1.01191e-14	1.2932	2.28023	0.570622	1.50958	0.218258	4.62905e-12	1.01191	-14	5.70622	-1	4.62905	-12		12_111305243_G_T	12_111305243_G_T (MIR6760,ENSG00000304623,RNA5SP373,LINC02356,PHETA1,HSPA8P14,ENSG00000294281,ENSG00000299832,SH2B3,U7)				no		FALSE		3	trans-MR, mixed-MR, trans-coloc	no	yes
CXCL10	CXCL10_HP_0003124	UKBPPP_2023	phecode-272.11-both_sexes	Hypercholesterolemia	Hypercholesterolemia	0.266353	0.0384331	4.19945e-12	-0.173349	0.423804	0.682516	0.24578	0.0566163	1.41735e-05	4.19945	-12	6.82516	-1	1.41735	-5		19_44921921_G_A	19_44921921_G_A (APOC1P1,APOC1P1,APOC1,APOE,APOC4,APOC2,TOMM40,ENSG00000267282,ENSG00000267114,CLPTM1)				no		FALSE	literature	2	trans-MR, trans-coloc	no	yes
CXCL10	CXCL10_Heart failure and bmi 25plus	UKBPPP_2023	I9_HEARTFAIL_AND_OVERWEIGHT	Heart failure and bmi 25plus	Heart failure and bmi 25plus	0.31777	0.0516508	7.63802e-10	0.490806	0.149426	0.00102124	0.357782	0.0763616	2.79468e-06	7.63802	-10	1.02124	-3	2.79468	-6			12_111305243_G_T (MIR6760,ENSG00000304623,RNA5SP373,LINC02356,PHETA1,HSPA8P14,ENSG00000294281,ENSG00000299832,SH2B3,U7)				no		FALSE		1	trans-MR	no	yes
CXCL10	CXCL10_Heart failure, strict	UKBPPP_2023	I9_HEARTFAIL	Heart failure, strict	Heart failure, strict	0.251272	0.0411056	9.78834e-10	0.409573	0.154259	0.00792863	0.269185	0.0608699	9.76551e-06	9.78834	-10	7.92863	-3	9.76551	-6			1_113834946_A_G (AP4B1-AS1,RSBN1,PTPN22,BCL2L15,AP4B1,DCLRE1B,PHTF1,ENSG00000300915,HIPK1-AS1,HIPK1)				no		FALSE		1	trans-MR	no	yes
CXCL10	CXCL10_Hypothyroidism NOS	UKBPPP_2023	phecode-244.4-both_sexes	Hypothyroidism NOS	Hypothyroidism NOS	0.652797	0.0742742	1.50877e-18	1.70275	0.678313	0.0120639	1.03134	0.128784	1.16295e-15	1.50877	-18	1.20639	-2	1.16295	-15		12_111305243_G_T	12_111305243_G_T (MIR6760,ENSG00000304623,RNA5SP373,LINC02356,PHETA1,HSPA8P14,ENSG00000294281,ENSG00000299832,SH2B3,U7)				no		FALSE		2	trans-MR, trans-coloc	no	yes
CXCL10	CXCL10_Ischaemic heart disease, wide definition	UKBPPP_2023	I9_IHD	Ischaemic heart disease, wide definition	Ischaemic heart disease, wide definition	0.357808	0.0359748	2.62298e-23	0.210343	0.262393	0.422766	0.351953	0.0625685	1.85417e-08	2.62298	-23	4.22766	-1	1.85417	-8		12_111305243_G_T	12_111305243_G_T (MIR6760,ENSG00000304623,RNA5SP373,LINC02356,PHETA1,HSPA8P14,ENSG00000294281,ENSG00000299832,SH2B3,U7)				no		FALSE		2	trans-MR, trans-coloc	no	yes
CXCL10	CXCL10_MONDO_0019338	UKBPPP_2023	categorical-20002-both_sexes-1371, icd10-D86-both_sexes, phecode-697-both_sexes	Non-cancer illness code, self-reported	sarcoidosis	1.69626	0.232644	3.07172e-13	3.06222	1.36933	0.0253324	1.88528	0.364157	2.25356e-07	3.07172	-13	2.53324	-2	2.25356	-7		12_111305243_G_T	12_111305243_G_T (MIR6760,ENSG00000304623,RNA5SP373,LINC02356,PHETA1,HSPA8P14,ENSG00000294281,ENSG00000299832,SH2B3,U7), 2_102426431_A_AT (IL18RAP,MIR4772,ENSG00000236525,ENSG00000234389,SDR42E1P5,SLC9A4,IL18R1,ENSG00000309513,IL1RL1,ENSG00000304533)				no		TRUE	literature, rna_expression	3	trans-MR, mixed-MR, trans-coloc	no	yes
CXCL10	CXCL10_MONDO_0021187	UKBPPP_2023	phecode-272.1-both_sexes	Hyperlipidemia	Hyperlipidemia	0.283817	0.0387791	2.50195e-13	-0.174438	0.421278	0.678824	0.236181	0.0561295	2.5789e-05	2.50195	-13	6.78824	-1	2.5789	-5		19_44921921_G_A	19_44921921_G_A (APOC1P1,APOC1P1,APOC1,APOE,APOC4,APOC2,TOMM40,ENSG00000267282,ENSG00000267114,CLPTM1)				no		FALSE		2	trans-MR, trans-coloc	no	yes
CXCL10	CXCL10_Main speciality of consultant (recoded)	UKBPPP_2023	categorical-41245-both_sexes-1820	Main speciality of consultant (recoded)	Main speciality of consultant (recoded)	0.607004	0.0789477	1.48656e-14	0.945583	0.303419	0.00183056	0.57699	0.116916	8.01193e-07	1.48656	-14	1.83056	-3	8.01193	-7		19_10352442_G_C	19_10352442_G_C (ICAM3,RAVER1,ENSG00000274425,TYK2,FDX2,ZGLP1,MIR1181,CDC37,ENSG00000294616,ICAM5)				no		FALSE		2	trans-MR, trans-coloc	no	yes
CXCL10	CXCL10_Mean reticulocyte volume	UKBPPP_2023	continuous-30260-both_sexes-irnt	Mean reticulocyte volume	Mean reticulocyte volume	0.0903374	0.0137036	4.33267e-11	0.114827	0.196391	0.55876	0.0586123	0.0241934	0.0154075	4.33267	-11	5.5876	-1	1.54075	-2		19_44921921_G_A	19_44921921_G_A (APOC1P1,APOC1P1,APOC1,APOE,APOC4,APOC2,TOMM40,ENSG00000267282,ENSG00000267114,CLPTM1)				no		FALSE		2	trans-MR, trans-coloc	no	yes
CXCL10	CXCL10_Mean sphered cell volume	UKBPPP_2023	continuous-30270-both_sexes-irnt	Mean sphered cell volume	Mean sphered cell volume	0.199321	0.0204198	1.65214e-22	-0.0583676	0.217893	0.788797	-0.00339706	0.0369254	0.9267	1.65214	-22	7.88797	-1	9.267	-1		19_44921921_G_A	19_44921921_G_A (APOC1P1,APOC1P1,APOC1,APOE,APOC4,APOC2,TOMM40,ENSG00000267282,ENSG00000267114,CLPTM1)				no		FALSE		2	trans-MR, trans-coloc	no	yes
CXCL10	CXCL10_Methods of admission to hospital (recoded)	UKBPPP_2023	categorical-41249-both_sexes-2001	Methods of admission to hospital (recoded)	Methods of admission to hospital (recoded)	0.152731	0.0229379	2.76665e-11	0.0865752	0.102081	0.39638	0.165321	0.0364226	5.65326e-06	2.76665	-11	3.9638	-1	5.65326	-6		12_111305243_G_T	12_111305243_G_T (MIR6760,ENSG00000304623,RNA5SP373,LINC02356,PHETA1,HSPA8P14,ENSG00000294281,ENSG00000299832,SH2B3,U7)				no		FALSE		2	trans-MR, trans-coloc	no	yes
CXCL10	CXCL10_Noninfective enteritis and colitis	UKBPPP_2023	K11_ENERCOLNONINF	Noninfective enteritis and colitis	Noninfective enteritis and colitis	0.550029	0.0573061	8.14438e-22	0.394227	0.32345	0.222914	0.504614	0.0758637	2.89949e-11	8.14438	-22	2.22914	-1	2.89949	-11		12_112534005_T_TTTTATTTATTTATTTA	12_112534005_T_TTTTATTTATTTATTTA (ENSG00000304788,ENSG00000300851,ENSG00000305447,PTPN11,ENSG00000305463,RPL6,ENSG00000305485,HECTD4,MIR1302-1,ENSG00000257658)				no		FALSE		3	trans-MR, mixed-MR, trans-coloc	no	yes
CXCL10	CXCL10_Operative procedures - main OPCS4	UKBPPP_2023	categorical-41200-both_sexes-K753	Operative procedures - main OPCS4	Operative procedures - main OPCS4	0.998484	0.148968	2.04644e-11	1.1505	0.490329	0.0189561	1.04114	0.213868	1.1264e-06	2.04644	-11	1.89561	-2	1.1264	-6			12_112534005_T_TTTTATTTATTTATTTA (ENSG00000304788,ENSG00000300851,ENSG00000305447,PTPN11,ENSG00000305463,RPL6,ENSG00000305485,HECTD4,MIR1302-1,ENSG00000257658)				no		FALSE		2	trans-MR, mixed-MR	no	yes
CXCL10	CXCL10_Other (seronegative) rheumatoid arthritis, wide	UKBPPP_2023	RHEUMA_OTHER_WIDE	Other (seronegative) rheumatoid arthritis, wide	Other (seronegative) rheumatoid arthritis, wide	0.527897	0.0848149	4.84302e-10	2.09103	0.761117	0.00600855	0.543381	0.140086	0.00010492	4.84302	-10	6.00855	-3	1.0492	-4		12_112534005_T_TTTTATTTATTTATTTA	12_112534005_T_TTTTATTTATTTATTTA (ENSG00000304788,ENSG00000300851,ENSG00000305447,PTPN11,ENSG00000305463,RPL6,ENSG00000305485,HECTD4,MIR1302-1,ENSG00000257658)				no		FALSE		2	trans-MR, trans-coloc	no	yes
CXCL10	CXCL10_Other disorders of skin and subcutaneous tissue	UKBPPP_2023	L12_OTHERSKINSUBCUTIS	Other disorders of skin and subcutaneous tissue	Other disorders of skin and subcutaneous tissue	0.299059	0.0418186	8.59359e-13	0.474214	0.20055	0.0180509	0.325925	0.0626099	1.93321e-07	8.59359	-13	1.80509	-2	1.93321	-7		12_111305243_G_T	12_111305243_G_T (MIR6760,ENSG00000304623,RNA5SP373,LINC02356,PHETA1,HSPA8P14,ENSG00000294281,ENSG00000299832,SH2B3,U7)				no		FALSE		2	trans-MR, trans-coloc	no	yes
CXCL10	CXCL10_Reimbursement for rheumatic diseases	UKBPPP_2023	K11_REIMB_202	Reimbursement for rheumatic diseases	Reimbursement for rheumatic diseases	0.729572	0.0579948	2.72144e-36	1.57772	0.677075	0.0197957	0.728986	0.0896681	4.29891e-16	2.72144	-36	1.97957	-2	4.29891	-16		12_112534005_T_TTTTATTTATTTATTTA	12_112534005_T_TTTTATTTATTTATTTA (ENSG00000304788,ENSG00000300851,ENSG00000305447,PTPN11,ENSG00000305463,RPL6,ENSG00000305485,HECTD4,MIR1302-1,ENSG00000257658)				no		FALSE		3	trans-MR, mixed-MR, trans-coloc	no	yes
CXCL10	CXCL10_Seronegative rheumatoid arthritis	UKBPPP_2023	RHEUMA_SERONEG	Seronegative rheumatoid arthritis	Seronegative rheumatoid arthritis	0.734516	0.105237	2.95894e-12	2.1956	0.726158	0.00249803	0.859312	0.160484	8.58e-08	2.95894	-12	2.49803	-3	8.58	-8		12_112534005_T_TTTTATTTATTTATTTA	12_112534005_T_TTTTATTTATTTATTTA (ENSG00000304788,ENSG00000300851,ENSG00000305447,PTPN11,ENSG00000305463,RPL6,ENSG00000305485,HECTD4,MIR1302-1,ENSG00000257658)				no		FALSE		3	trans-MR, mixed-MR, trans-coloc	no	yes
CXCL10	CXCL10_Thyrotoxicosis with diffuse goitre	UKBPPP_2023	E4_THYTOXGOITDIF	Thyrotoxicosis with diffuse goitre	Thyrotoxicosis with diffuse goitre	0.716611	0.100994	1.28813e-12	1.74806	1.40077	0.212059	0.897715	0.144163	4.75206e-10	1.28813	-12	2.12059	-1	4.75206	-10		1_113834946_A_G	1_113834946_A_G (AP4B1-AS1,RSBN1,PTPN22,BCL2L15,AP4B1,DCLRE1B,PHTF1,ENSG00000300915,HIPK1-AS1,HIPK1)				no		FALSE		3	trans-MR, mixed-MR, trans-coloc	no	yes
CXCL10	CXCL10_atenolol	UKBPPP_2023	prescriptions-atenolol-both_sexes	atenolol	atenolol	0.317558	0.0484252	5.46383e-11	0.755191	0.201854	0.000183086	0.356411	0.0864788	3.76634e-05	5.46383	-11	1.83086	-4	3.76634	-5		12_111305243_G_T	12_111305243_G_T (MIR6760,ENSG00000304623,RNA5SP373,LINC02356,PHETA1,HSPA8P14,ENSG00000294281,ENSG00000299832,SH2B3,U7)				no		FALSE		2	trans-MR, trans-coloc	no	yes
CXCL10	CXCL10_corticosteroid	UKBPPP_2023	prescriptions-corticosteroid-both_sexes	corticosteroid	corticosteroid	0.15371	0.0249232	6.9446e-10	0.156637	0.112003	0.161963	0.115402	0.036642	0.00163578	6.9446	-10	1.61963	-1	1.63578	-3		5_132549202_C_A	5_132549202_C_A (IL5,RAD50,IRF1,Y_RNA,TH2LCRR,IL13,ENSG00000298170,LINC02863,IL4,CARINH)				no		FALSE		2	trans-MR, trans-coloc	no	yes
CXCL10	CXCL10_hydroxychloroquine	UKBPPP_2023	prescriptions-hydroxychloroquine-both_sexes	hydroxychloroquine	hydroxychloroquine	1.08844	0.173909	3.88199e-10	1.06536	0.707414	0.13207	0.872776	0.249075	0.000458217	3.88199	-10	1.3207	-1	4.58217	-4			1_113834946_A_G (AP4B1-AS1,RSBN1,PTPN22,BCL2L15,AP4B1,DCLRE1B,PHTF1,ENSG00000300915,HIPK1-AS1,HIPK1)				no		FALSE		1	trans-MR	no	yes
CXCL10	CXCL10_levothyroxine	UKBPPP_2023	prescriptions-levothyroxine-both_sexes	levothyroxine	levothyroxine	0.614078	0.0719614	1.42058e-17	2.18668	0.623519	0.000453189	0.978562	0.135747	5.64775e-13	1.42058	-17	4.53189	-4	5.64775	-13		12_111305243_G_T	12_111305243_G_T (MIR6760,ENSG00000304623,RNA5SP373,LINC02356,PHETA1,HSPA8P14,ENSG00000294281,ENSG00000299832,SH2B3,U7)				no		FALSE		3	trans-MR, mixed-MR, trans-coloc	no	yes
CXCL10	CXCL10_lysosomal pH modulator|TLR antagonist|anti-malarial	UKBPPP_2023	prescriptions-lysosomal_pH_modulator|TLR_antagonist|anti-malarial-both_sexes	lysosomal pH modulator|TLR antagonist|anti-malarial	lysosomal pH modulator|TLR antagonist|anti-malarial	1.08844	0.173909	3.88199e-10	1.06536	0.707414	0.13207	0.872776	0.249075	0.000458217	3.88199	-10	1.3207	-1	4.58217	-4			1_113834946_A_G (AP4B1-AS1,RSBN1,PTPN22,BCL2L15,AP4B1,DCLRE1B,PHTF1,ENSG00000300915,HIPK1-AS1,HIPK1)				no		FALSE		1	trans-MR	no	yes
CXCL10	CXCL10_terbinafine	UKBPPP_2023	prescriptions-terbinafine-both_sexes	terbinafine	terbinafine	0.247296	0.0405356	1.056e-09	0.507527	0.126018	5.63889e-05	0.249301	0.0619377	5.69675e-05	1.056	-9	5.63889	-5	5.69675	-5			2_27518370_T_C (SPATA31H1,GCKR,FNDC4,ENSG00000306717,IFT172,RNU6-986P,ENSG00000235267,ZNF512,KRTCAP3,NRBP1)				no		FALSE		1	mixed-MR	no	yes
CXCL10	CXCL10_thyroid hormone	UKBPPP_2023	prescriptions-thyroid_hormone-both_sexes	thyroid hormone	thyroid hormone	0.614078	0.0719614	1.42058e-17	2.18668	0.623519	0.000453189	0.978562	0.135747	5.64775e-13	1.42058	-17	4.53189	-4	5.64775	-13		12_111305243_G_T	12_111305243_G_T (MIR6760,ENSG00000304623,RNA5SP373,LINC02356,PHETA1,HSPA8P14,ENSG00000294281,ENSG00000299832,SH2B3,U7)				no		FALSE		3	trans-MR, mixed-MR, trans-coloc	no	yes
CXCL11	CXCL11_Cardiac arrhythmias	UKBPPP_2023	CARDIAC_ARRHYTM	Cardiac arrhythmias	Cardiac arrhythmias	0.152252	0.0236819	1.28395e-10	0.0801786	0.0885127	0.365019	0.149157	0.0352887	2.37079e-05	1.28395	-10	3.65019	-1	2.37079	-5			1_26104470_C_T (PDIK1L,ENSG00000309933,TRIM63,ENSG00000309383,FAM110D,ENSG00000301509,ENSG00000284309,SLC30A2,ENSG00000301481,C1orf232)				no		FALSE		1	trans-MR	no	no
CXCL11	CXCL11_D000740	UKBPPP_2023	GCST90002334, GCST90002392	Mean corpuscular volume	Anemia	0.0592615	0.0083974	1.69984e-12							1.69984	-12	0	0	0	0		9_132989049_C_G	9_132989049_C_G (ENSG00000307636,GFI1B,RNU7-21P,ENSG00000234907,EEF1A1P5,ENSG00000305661,ENSG00000288989,GTF3C5,MIR548AW,TSC1)				no		TRUE		2	trans-MR, trans-coloc	no	no
CXCL11	CXCL11_D001791	UKBPPP_2023	GCST90002400, GCST004607, GCST004616, GCST90002401	Plateletcrit	Blood Platelet Disorders	0.180327	0.0111055	2.73213e-59	0.549025	0.177849	0.00202162	0.192767	0.0172374	4.93701e-29	2.73213	-59	2.02162	-3	4.93701	-29		7_101909160_G_A, 7_102042935_T_C	7_101909160_G_A (ENSG00000272219,ENSG00000259294,CUX1,ENSG00000297018,ENSG00000310396,ENSG00000308669,ENSG00000296796,ENSG00000261535,MYL10,ENSG00000252824)				no		TRUE		2	trans-MR, trans-coloc	no	no
CXCL11	CXCL11_D001943	UKBPPP_2023	GCST004988	Breast cancer	Breast Neoplasms	-0.167549	0.021748	1.31754e-14	-0.202986	0.0913113	0.0262148	-0.153117	0.035668	1.76407e-05	1.31754	-14	2.62148	-2	1.76407	-5		12_111000197_A_G	12_111000197_A_G (CUX2,ENSG00000309108,LINC01404,LINC01405,MYL2,ENSG00000302187,CCDC63,RPL29P25,ENSG00000257268,ENSG00000294739)				no		FALSE	rna_expression, literature	2	trans-MR, trans-coloc	no	no
CXCL11	CXCL11_D002446	UKBPPP_2023	GCST005523, GCST000612	Celiac disease	Celiac Disease	1.73911	0.154439	2.04881e-29	-1.07541	2.11363	0.610893	1.95613	0.256933	2.66973e-14	2.04881	-29	6.10893	-1	2.66973	-14		12_112459036_A_AG, 12_111446804_T_C	12_112459036_A_AG (ENSG00000305447,PTPN11,ENSG00000305463,RPL6,ENSG00000305485,HECTD4,ENSG00000304788,ENSG00000300851,ENSG00000257658,RPL7AP60), 12_111446804_T_C (SH2B3,ENSG00000299832,ENSG00000294281,HSPA8P14,PHETA1,LINC02356,RNA5SP373,U7,ENSG00000304623,IFITM3P5)				no		TRUE	literature	3	trans-MR, mixed-MR, trans-coloc	no	no
CXCL11	CXCL11_D003922	UKBPPP_2023	GCST005536	Type 1 diabetes	Diabetes Mellitus, Type 1	2.20555	0.183555	2.93831e-33							2.93831	-33	0	0	0	0		12_111000197_A_G	12_111000197_A_G (CUX2,ENSG00000309108,LINC01404,LINC01405,MYL2,ENSG00000302187,CCDC63,RPL29P25,ENSG00000257268,ENSG00000294739)				no		FALSE		3	trans-MR, mixed-MR, trans-coloc	no	no
CXCL11	CXCL11_D006402	UKBPPP_2023	GCST90002399	Neutrophil percentage of white cells	Hematologic Diseases	-0.0913224	0.00988423	2.4833e-20	-0.285334	0.0910204	0.00171948	-0.0904244	0.0155931	6.67158e-09	2.4833	-20	1.71948	-3	6.67158	-9		12_111000197_A_G	12_111000197_A_G (CUX2,ENSG00000309108,LINC01404,LINC01405,MYL2,ENSG00000302187,CCDC63,RPL29P25,ENSG00000257268,ENSG00000294739)				no		FALSE		2	trans-MR, trans-coloc	no	no
CXCL11	CXCL11_D006937	UKBPPP_2023	GCST002221	Cholesterol, total	Hypercholesterolemia	-0.15948	0.0221829	6.51174e-13	-0.31686	0.0942871	0.000777782	-0.243599	0.03438	1.38542e-12	6.51174	-13	7.77782	-4	1.38542	-12		12_111446804_T_C	12_111446804_T_C (SH2B3,ENSG00000299832,ENSG00000294281,HSPA8P14,PHETA1,LINC02356,RNA5SP373,U7,ENSG00000304623,IFITM3P5)				no		FALSE		2	trans-MR, trans-coloc	no	no
CXCL11	CXCL11_D006973	UKBPPP_2023	GCST90000059	Diastolic blood pressure	Hypertension	0.295581	0.0185536	3.84862e-57	0.706347	0.294596	0.0164993	0.326078	0.0205228	7.61119e-57	3.84862	-57	1.64993	-2	7.61119	-57		10_63114949_G_A	10_63114949_G_A (RNU6-543P,ENSG00000224301,NRBF2,TATDN1P1,ENSG00000294405,ENSG00000289487,ENSG00000270421,MIR1296,EGR2,ENSG00000238280)				no		FALSE		3	trans-MR, mixed-MR, trans-coloc	no	no
CXCL11	CXCL11_D008136	UKBPPP_2023	GCST006697	Parental longevity (combined parental attained age, Martingale residuals)	Longevity	0.0555725	0.00836437	3.05361e-11	0.0743743	0.0276046	0.00705434	0.0517562	0.0145077	0.000360406	3.05361	-11	7.05434	-3	3.60406	-4		12_112459036_A_AG	12_112459036_A_AG (ENSG00000305447,PTPN11,ENSG00000305463,RPL6,ENSG00000305485,HECTD4,ENSG00000304788,ENSG00000300851,ENSG00000257658,RPL7AP60)				no		FALSE		2	trans-MR, trans-coloc	no	no
CXCL11	CXCL11_D009103	UKBPPP_2023	GCST005531	Multiple sclerosis	Multiple Sclerosis	0.745947	0.121915	9.44174e-10	-0.869497	0.476008	0.0677532	0.742637	0.169061	1.11947e-05	9.44174	-10	6.77532	-2	1.11947	-5							no		FALSE		2	trans-MR, mixed-MR	no	no
CXCL11	CXCL11_D020246	UKBPPP_2023	GCST90038615	Deep venous thrombosis	Venous Thrombosis	0.0069032	0.0009064	2.61541e-14	0.0157345	0.00339898	3.67096e-06	0.00763071	0.00143262	1.00182e-07	2.61541	-14	3.67096	-6	1.00182	-7		12_111446804_T_C	12_111446804_T_C (SH2B3,ENSG00000299832,ENSG00000294281,HSPA8P14,PHETA1,LINC02356,RNA5SP373,U7,ENSG00000304623,IFITM3P5)				no		FALSE		2	trans-MR, trans-coloc	no	no
CXCL11	CXCL11_D045262	UKBPPP_2023	GCST90002405, GCST004619, GCST004611, GCST004612, GCST004622	Reticulocyte count	Reticulocytosis	0.104078	0.0116975	5.71403e-19	0.395006	0.127629	0.00196838	0.123372	0.0182742	1.46689e-11	5.71403	-19	1.96838	-3	1.46689	-11		7_101909160_G_A, 7_101938598_C_A, 12_112459036_A_AG, 12_111000197_A_G	7_101909160_G_A (ENSG00000272219,ENSG00000259294,CUX1,ENSG00000297018,ENSG00000310396,ENSG00000308669,ENSG00000296796,ENSG00000261535,MYL10,ENSG00000252824), 12_112459036_A_AG (ENSG00000305447,PTPN11,ENSG00000305463,RPL6,ENSG00000305485,HECTD4,ENSG00000304788,ENSG00000300851,ENSG00000257658,RPL7AP60), 12_111000197_A_G (CUX2,ENSG00000309108,LINC01404,LINC01405,MYL2,ENSG00000302187,CCDC63,RPL29P25,ENSG00000257268,ENSG00000294739)				no		TRUE		2	trans-MR, trans-coloc	no	no
CXCL11	CXCL11_Diseases of veins, lymphatic vessels and lymph nodes, not elsewhere classified	UKBPPP_2023	I9_DISVEINLYMPH	Diseases of veins, lymphatic vessels and lymph nodes, not elsewhere classified	Diseases of veins, lymphatic vessels and lymph nodes, not elsewhere classified	0.144439	0.0206748	2.82343e-12	0.199222	0.0792397	0.0119314	0.156936	0.0327327	1.63111e-06	2.82343	-12	1.19314	-2	1.63111	-6		12_111446804_T_C	12_111446804_T_C (SH2B3,ENSG00000299832,ENSG00000294281,HSPA8P14,PHETA1,LINC02356,RNA5SP373,U7,ENSG00000304623,IFITM3P5)				no		FALSE		2	trans-MR, trans-coloc	no	no
CXCL11	CXCL11_EFO_0000319	UKBPPP_2023	phecode-459-both_sexes	Other disorders of circulatory system	Other disorders of circulatory system	0.199894	0.0308765	9.54615e-11	0.388468	0.106766	0.00027424	0.176973	0.0487491	0.000283098	9.54615	-11	2.7424	-4	2.83098	-4		16_81837364_C_T	16_81837364_C_T (ENSG00000303013,PLCG2,ENSG00000295517,RN7SKP176,ENSG00000276519,SDR42E1,HSD17B2,ENSG00000299389,ENSG00000279841,ENSG00000279294)				no		FALSE	literature	2	trans-MR, trans-coloc	no	no
CXCL11	CXCL11_EFO_0003907	UKBPPP_2023	categorical-20002-both_sexes-1094, categorical-6152-both_sexes-5	Non-cancer illness code, self-reported	deep vein thrombosis	0.360986	0.0480498	5.78951e-14	0.786384	0.187571	2.75945e-05	0.458352	0.0770304	2.6769e-09	5.78951	-14	2.75945	-5	2.6769	-9		2_224010157_G_A	2_224010157_G_A (ENSG00000310283,SERPINE2,ENSG00000228802,MRPL44,WDFY1,ENSG00000299887,ENSG00000297133,USP21P1,AP1S3,ENSG00000297154)				no		TRUE		2	trans-MR, trans-coloc	no	no
CXCL11	CXCL11_EFO_0004518	UKBPPP_2023	biomarkers-30700-both_sexes-irnt	Creatinine	Creatinine	-0.0294876	0.00473788	4.85292e-10	0.00328807	0.0235918	0.889155	-0.0278522	0.0075189	0.000211976	4.85292	-10	8.89155	-1	2.11976	-4		12_111439498_C_A	12_111439498_C_A (SH2B3,ENSG00000299832,ENSG00000294281,HSPA8P14,PHETA1,LINC02356,RNA5SP373,ENSG00000304623,U7,MIR6760)				no		FALSE		2	mixed-MR, trans-coloc	no	no
CXCL11	CXCL11_EFO_0004526	UKBPPP_2023	continuous-30040-both_sexes-irnt	Mean corpuscular volume	Mean corpuscular volume	0.0855475	0.0108363	2.91451e-15	0.2581	0.0693179	0.000196535	0.0909344	0.0155703	5.21275e-09	2.91451	-15	1.96535	-4	5.21275	-9		12_112459036_A_AG	12_112459036_A_AG (ENSG00000305447,PTPN11,ENSG00000305463,RPL6,ENSG00000305485,HECTD4,ENSG00000304788,ENSG00000300851,ENSG00000257658,RPL7AP60)				no		FALSE		2	trans-MR, trans-coloc	no	no
CXCL11	CXCL11_EFO_0004527	UKBPPP_2023	continuous-30050-both_sexes-irnt	Mean corpuscular haemoglobin	Mean corpuscular haemoglobin	0.0768566	0.010281	7.68737e-14	0.282267	0.0646925	1.28166e-05	0.0921	0.0169232	5.26198e-08	7.68737	-14	1.28166	-5	5.26198	-8		12_112459036_A_AG	12_112459036_A_AG (ENSG00000305447,PTPN11,ENSG00000305463,RPL6,ENSG00000305485,HECTD4,ENSG00000304788,ENSG00000300851,ENSG00000257658,RPL7AP60)				no		FALSE		2	trans-MR, trans-coloc	no	no
CXCL11	CXCL11_EFO_0004528	UKBPPP_2023	continuous-30020-both_sexes-irnt	Haemoglobin concentration	Haemoglobin concentration	0.0526003	0.00851365	6.47734e-10	0.317513	0.0873451	0.000277813	0.0523349	0.0132623	7.94254e-05	6.47734	-10	2.77813	-4	7.94254	-5		12_111000197_A_G	12_111000197_A_G (CUX2,ENSG00000309108,LINC01404,LINC01405,MYL2,ENSG00000302187,CCDC63,RPL29P25,ENSG00000257268,ENSG00000294739)				no	0.0310208	FALSE	genetic_association	2	trans-MR, trans-coloc	no	no
CXCL11	CXCL11_EFO_0004541	UKBPPP_2023	biomarkers-30750-both_sexes-irnt	Glycated haemoglobin (HbA1c)	Glycated haemoglobin (HbA1c)	-0.135336	0.0116074	2.05273e-31	-0.255533	0.0822652	0.00189498	-0.135401	0.0170296	1.85146e-15	2.05273	-31	1.89498	-3	1.85146	-15		9_132989049_C_G	9_132989049_C_G (ENSG00000307636,GFI1B,RNU7-21P,ENSG00000234907,EEF1A1P5,ENSG00000305661,ENSG00000288989,GTF3C5,MIR548AW,TSC1)				no		FALSE		2	trans-MR, trans-coloc	no	no
CXCL11	CXCL11_EFO_0004627	UKBPPP_2023	biomarkers-30770-both_sexes-irnt	IGF-1	IGF-1	-0.0617377	0.00821551	5.70105e-14	-0.0242493	0.0689761	0.725167	-0.0754165	0.0134226	1.92495e-08	5.70105	-14	7.25167	-1	1.92495	-8		11_61814184_G_A	11_61814184_G_A (MIR1908,FADS1,FADS2,ENSG00000289268,FEN1,TMEM258,MIR611,MYRF-AS1,MYRF,MIR6746)				no		FALSE		2	trans-MR, trans-coloc	no	no
CXCL11	CXCL11_EFO_0004833	UKBPPP_2023	continuous-30140-both_sexes-irnt	Neutrophill count	Neutrophill count	-0.0673531	0.0106393	2.44191e-10	0.105787	0.0840521	0.208181	0.0149148	0.0176077	0.396963	2.44191	-10	2.08181	-1	3.96963	-1		6_32370512_G_A					no		FALSE		2	trans-MR, trans-coloc	no	no
CXCL11	CXCL11_EFO_0005128	UKBPPP_2023	continuous-AG-both_sexes-irnt	Albumin/Globulin ratio	Albumin/Globulin ratio	-0.153181	0.0125568	3.14452e-34	-0.159414	0.0943643	0.0911526	-0.138557	0.0196968	1.99944e-12	3.14452	-34	9.11526	-2	1.99944	-12		12_111446804_T_C	12_111446804_T_C (SH2B3,ENSG00000299832,ENSG00000294281,HSPA8P14,PHETA1,LINC02356,RNA5SP373,U7,ENSG00000304623,IFITM3P5)				no		FALSE		2	trans-MR, trans-coloc	no	no
CXCL11	CXCL11_EFO_0007984	UKBPPP_2023	continuous-30110-both_sexes-irnt	Platelet distribution width	Platelet distribution width	0.206722	0.0127097	1.75252e-59	0.0229125	0.192043	0.90503	0.179053	0.0196516	8.13579e-20	1.75252	-59	9.0503	-1	8.13579	-20		7_101909160_G_A	7_101909160_G_A (ENSG00000272219,ENSG00000259294,CUX1,ENSG00000297018,ENSG00000310396,ENSG00000308669,ENSG00000296796,ENSG00000261535,MYL10,ENSG00000252824)				no		FALSE		2	trans-MR, trans-coloc	no	no
CXCL11	CXCL11_EFO_0007985	UKBPPP_2023	continuous-30090-both_sexes-irnt	Platelet crit	Platelet crit	0.212255	0.0125226	1.93468e-64	0.619672	0.184992	0.000808911	0.223152	0.0195688	4.01834e-30	1.93468	-64	8.08911	-4	4.01834	-30		7_101909160_G_A	7_101909160_G_A (ENSG00000272219,ENSG00000259294,CUX1,ENSG00000297018,ENSG00000310396,ENSG00000308669,ENSG00000296796,ENSG00000261535,MYL10,ENSG00000252824)				no		FALSE		2	trans-MR, trans-coloc	no	no
CXCL11	CXCL11_EFO_0007986	UKBPPP_2023	continuous-30240-both_sexes-irnt, continuous-30250-both_sexes-irnt	Reticulocyte percentage	Reticulocyte percentage	0.145261	0.0132499	5.74252e-28	0.350464	0.115259	0.00236069	0.144612	0.0210727	6.76571e-12	5.74252	-28	2.36069	-3	6.76571	-12		7_101909160_G_A	7_101909160_G_A (ENSG00000272219,ENSG00000259294,CUX1,ENSG00000297018,ENSG00000310396,ENSG00000308669,ENSG00000296796,ENSG00000261535,MYL10,ENSG00000252824)				no		TRUE		2	trans-MR, trans-coloc	no	no
CXCL11	CXCL11_EFO_0007990	UKBPPP_2023	continuous-30200-both_sexes-irnt	Neutrophill percentage	Neutrophill percentage	-0.107248	0.0108149	3.52073e-23	-0.298263	0.0927004	0.00129318	-0.0974963	0.0165582	3.90657e-09	3.52073	-23	1.29318	-3	3.90657	-9		12_111000197_A_G	12_111000197_A_G (CUX2,ENSG00000309108,LINC01404,LINC01405,MYL2,ENSG00000302187,CCDC63,RPL29P25,ENSG00000257268,ENSG00000294739)				no		FALSE		2	trans-MR, trans-coloc	no	no
CXCL11	CXCL11_EFO_0007991	UKBPPP_2023	continuous-30210-both_sexes-irnt	Eosinophill percentage	Eosinophill percentage	0.0826989	0.0113688	3.48469e-13	0.424886	0.120873	0.000439523	0.0995255	0.019079	1.82338e-07	3.48469	-13	4.39523	-4	1.82338	-7		12_112679586_C_T					no		FALSE		2	trans-MR, trans-coloc	no	no
CXCL11	CXCL11_EFO_0009682	UKBPPP_2023	icd10-O32-both_sexes	O32 Maternal care for known or suspected malpresentation of foetus	O32 Maternal care for known or suspected malpresentation of foetus	1.06138	0.11686	1.06121e-19	-0.688645	0.675083	0.307686	-1.13871	0.164671	4.67673e-12	1.06121	-19	3.07686	-1	4.67673	-12		12_111446804_T_C	12_111446804_T_C (SH2B3,ENSG00000299832,ENSG00000294281,HSPA8P14,PHETA1,LINC02356,RNA5SP373,U7,ENSG00000304623,IFITM3P5)				no		FALSE	literature	2	trans-MR, trans-coloc	no	no
CXCL11	CXCL11_HP_0025328	UKBPPP_2023	icd10-O46-both_sexes	O46 Antepartum haemorrhage, not elsewhere classified	O46 Antepartum haemorrhage, not elsewhere classified	0.922091	0.108376	1.76526e-17	-0.431477	0.440572	0.327404	-0.6767	0.144898	3.00949e-06	1.76526	-17	3.27404	-1	3.00949	-6		6_32370512_G_A					no		FALSE		2	trans-MR, trans-coloc	no	no
CXCL12	CXCL12_D000740	UKBPPP_2023	GCST90002310, GCST90002390, GCST90002322	Hemoglobin concentration	Anemia	0.0791659	0.00779137	2.969e-24							2.969	-24	0	0	0	0		9_132989049_C_G	9_132989049_C_G (ENSG00000307636,GFI1B,RNU7-21P,ENSG00000234907,EEF1A1P5,ENSG00000305661,ENSG00000288989,GTF3C5,MIR548AW,TSC1)				no	0.890699	TRUE	literature, genetic_association	3	trans-MR, mixed-MR, trans-coloc	no	yes
CXCL12	CXCL12_D001778	UKBPPP_2023	GCST90002304, GCST90002383	Hematocrit	Blood Coagulation Disorders	0.083938	0.0122843	8.31721e-12	0.0156931	0.243964	0.948711	0.0702459	0.0187271	0.000176114	8.31721	-12	9.48711	-1	1.76114	-4		1_199041592_C_T, 12_111446804_T_C	1_199041592_C_T (LINC01222,LINC01221,ENSG00000286541,ENSG00000225172,ENSG00000227747,MIR181A1HG,LINC02789,MIR181A1,MIR181B1,ENSG00000304925), 12_111446804_T_C (SH2B3,ENSG00000299832,ENSG00000294281,HSPA8P14,PHETA1,LINC02356,RNA5SP373,U7,ENSG00000304623,IFITM3P5)				no	0.892945	TRUE	literature, genetic_association	2	trans-MR, trans-coloc	no	yes
CXCL12	CXCL12_D001791	UKBPPP_2023	GCST90002346, GCST90002401, GCST004599, GCST90002395	Mean platelet volume	Blood Platelet Disorders	0.213733	0.0185085	7.56793e-31	0.0467773	0.867886	0.957016	0.185011	0.0261192	1.40729e-12	7.56793	-31	9.57016	-1	1.40729	-12		3_56815721_T_C, 11_116752497_TA_T, 6_22343363_G_A	3_56815721_T_C (ENSG00000298507,ARHGEF3,ENSG00000296096,ARHGEF3-AS1,TASOR,ENSG00000307053,SPATA12,CCDC66,ENSG00000272202,ENSG00000297895), 11_116752497_TA_T (BUD13,BUD13-DT,ENSG00000308823,ZPR1,APOA5,LNC-RHL1,ENSG00000305923,ENSG00000285513,APOA4,APOC3), 6_22343363_G_A (ENSG00000310063,PRL,NBAT1,NGRNP4,HDGFL1,ENSG00000228772,RN7SKP240,ENSG00000310041,ENSG00000286954,ENSG00000306972)				no		TRUE		2	trans-MR, trans-coloc	no	yes
CXCL12	CXCL12_D004802	UKBPPP_2023, SUN_2018	GCST90002298, GCST90002381, GCST004606	Eosinophil counts	Eosinophilia	-0.0915017	0.00777102	5.26813e-32							5.26813	-32	0	0	0	0	10:44364170:G:A	11_116752497_TA_T	11_116752497_TA_T (BUD13,BUD13-DT,ENSG00000308823,ZPR1,APOA5,LNC-RHL1,ENSG00000305923,ENSG00000285513,APOA4,APOC3)	no			no	0.87014	TRUE	genetic_association	4	cis-MR, mixed-MR, cis-coloc, trans-coloc	no	yes
CXCL12	CXCL12_D006402	UKBPPP_2023, SUN_2018	GCST90002382, GCST004624, GCST004626, GCST004613, GCST004614, GCST90002379, GCST004620, GCST90002394	Eosinophil percentage of white cells	Hematologic Diseases	-0.061622	0.00828112	9.97244e-14	-0.0531437	0.0248302	0.0323316	-0.0550053	0.0109428	4.9924e-07	9.97244	-14	3.23316	-2	4.9924	-7	10:44364170:G:A	12_111446804_T_C, 11_116752497_TA_T, 6_22343363_G_A, 20_39923465_A_T	12_111446804_T_C (SH2B3,ENSG00000299832,ENSG00000294281,HSPA8P14,PHETA1,LINC02356,RNA5SP373,U7,ENSG00000304623,IFITM3P5), 11_116752497_TA_T (BUD13,BUD13-DT,ENSG00000308823,ZPR1,APOA5,LNC-RHL1,ENSG00000305923,ENSG00000285513,APOA4,APOC3), 6_22343363_G_A (ENSG00000310063,PRL,NBAT1,NGRNP4,HDGFL1,ENSG00000228772,RN7SKP240,ENSG00000310041,ENSG00000286954,ENSG00000306972), 20_39923465_A_T (HSPE1P1,ENSG00000297095,LINC01370,ENSG00000297754,ENSG00000229976,ENSG00000223410,ENSG00000286083,ENSG00000306887,ENSG00000305022,ENSG00000305005)	no			no	0.768906	TRUE	genetic_association	5	cis-MR, trans-MR, mixed-MR, cis-coloc, trans-coloc	no	yes
CXCL12	CXCL12_D007970	UKBPPP_2023	GCST90002374, GCST90002407, GCST004610	White blood cell count	Leukopenia	-0.109056	0.00698303	5.54671e-55							5.54671	-55	0	0	0	0		6_22343363_G_A	6_22343363_G_A (ENSG00000310063,PRL,NBAT1,NGRNP4,HDGFL1,ENSG00000228772,RN7SKP240,ENSG00000310041,ENSG00000286954,ENSG00000306972)				no		TRUE		4	cis-MR, trans-MR, mixed-MR, trans-coloc	no	yes
CXCL12	CXCL12_D008078	SUN_2018	GCST90002412	Low density lipoprotein cholesterol levels	Cholesterol, LDL	0.252712	0.036629	5.22885e-12							5.2289	-12											no	0.167577	FALSE	genetic_association	1	trans-MR	no	yes
CXCL12	CXCL12_D008218	UKBPPP_2023, SUN_2018	GCST90002316, GCST90002388	Lymphocyte count	Lymphocytosis	-0.0662601	0.00760279	2.90152e-18	-0.0794312	0.0333795	0.0173295	-0.0689779	0.00977367	1.695e-12	2.90152	-18	1.73295	-2	1.695	-12	10:44363420:C:G	3_56815721_T_C, 6_22343363_G_A	3_56815721_T_C (ENSG00000298507,ARHGEF3,ENSG00000296096,ARHGEF3-AS1,TASOR,ENSG00000307053,SPATA12,CCDC66,ENSG00000272202,ENSG00000297895), 6_22343363_G_A (ENSG00000310063,PRL,NBAT1,NGRNP4,HDGFL1,ENSG00000228772,RN7SKP240,ENSG00000310041,ENSG00000286954,ENSG00000306972)	no			no	0.88099	TRUE	genetic_association	4	cis-MR, mixed-MR, cis-coloc, trans-coloc	no	yes
CXCL12	CXCL12_D008232	UKBPPP_2023	GCST90002340, GCST004625	Monocyte count	Lymphoproliferative Disorders	-0.101202	0.00699623	2.0109e-47	-0.0951733	0.0707825	0.178758	-0.0937042	0.0098881	2.63071e-21	2.0109	-47	1.78758	-1	2.63071	-21		6_22343363_G_A	6_22343363_G_A (ENSG00000310063,PRL,NBAT1,NGRNP4,HDGFL1,ENSG00000228772,RN7SKP240,ENSG00000310041,ENSG00000286954,ENSG00000306972)				no	0.940189	TRUE	genetic_association	3	cis-MR, mixed-MR, trans-coloc	no	yes
CXCL12	CXCL12_D009203	SUN_2018	GCST011365, GCST011364	Myocardial infarction	Myocardial Infarction	0.805177	0.0943738	1.4411e-17							1.4411	-17								no		0.27	no	0.518682	TRUE	literature, genetic_association	1	cis-MR	yes	no
CXCL12	CXCL12_D009503	UKBPPP_2023	GCST90002351, GCST90002398, GCST004629	Neutrophil count	Neutropenia	-0.093238	0.00755604	5.5475e-35							5.5475	-35	0	0	0	0		6_22343363_G_A, 12_111446804_T_C	6_22343363_G_A (ENSG00000310063,PRL,NBAT1,NGRNP4,HDGFL1,ENSG00000228772,RN7SKP240,ENSG00000310041,ENSG00000286954,ENSG00000306972), 12_111446804_T_C (SH2B3,ENSG00000299832,ENSG00000294281,HSPA8P14,PHETA1,LINC02356,RNA5SP373,U7,ENSG00000304623,IFITM3P5)	no			no	0.939038	TRUE	genetic_association	4	cis-MR, trans-MR, mixed-MR, trans-coloc	no	yes
CXCL12	CXCL12_D013921	UKBPPP_2023	GCST90002363, GCST90002403	Red blood cell count	Thrombocytopenia	0.109548	0.013318	1.94247e-16							1.94247	-16	0	0	0	0		6_22343363_G_A	6_22343363_G_A (ENSG00000310063,PRL,NBAT1,NGRNP4,HDGFL1,ENSG00000228772,RN7SKP240,ENSG00000310041,ENSG00000286954,ENSG00000306972)				no		TRUE		2	trans-MR, trans-coloc	no	yes
CXCL12	CXCL12_D045262	UKBPPP_2023	GCST90002386, GCST90002385, GCST90002406, GCST90002405, GCST004611, GCST004612, GCST90002387, GCST004619, GCST004622	High light scatter reticulocyte percentage of red cells	Reticulocytosis	-0.171581	0.0165489	3.46326e-25	0.00925774	0.365852	0.979812	-0.140483	0.0236064	2.66435e-09	3.46326	-25	9.79812	-1	2.66435	-9		6_22343363_G_A, 9_132989049_C_G, 3_56815721_T_C, 9_134225650_C_T	6_22343363_G_A (ENSG00000310063,PRL,NBAT1,NGRNP4,HDGFL1,ENSG00000228772,RN7SKP240,ENSG00000310041,ENSG00000286954,ENSG00000306972), 9_132989049_C_G (ENSG00000307636,GFI1B,RNU7-21P,ENSG00000234907,EEF1A1P5,ENSG00000305661,ENSG00000288989,GTF3C5,MIR548AW,TSC1), 3_56815721_T_C (ENSG00000298507,ARHGEF3,ENSG00000296096,ARHGEF3-AS1,TASOR,ENSG00000307053,SPATA12,CCDC66,ENSG00000272202,ENSG00000297895), 9_134225650_C_T (ENSG00000295308,ENSG00000295264,ENSG00000289220,ENSG00000299928,ENSG00000299910,ENSG00000295288,ENSG00000273473,ENSG00000295355,ENSG00000295241,RNU6ATAC)				no		TRUE		4	cis-MR, trans-MR, mixed-MR, trans-coloc	no	yes
CXCL12	CXCL12_EFO_0002950	UKBPPP_2023	icd10-Z34-both_sexes	Z34 Supervision of normal pregnancy	Z34 Supervision of normal pregnancy	-1.50028	0.138648	2.74308e-27	-0.194911	1.2323	0.874324	-1.23788	0.214631	8.04713e-09	2.74308	-27	8.74324	-1	8.04713	-9		12_111446804_T_C	12_111446804_T_C (SH2B3,ENSG00000299832,ENSG00000294281,HSPA8P14,PHETA1,LINC02356,RNA5SP373,U7,ENSG00000304623,IFITM3P5)				no		FALSE		2	trans-MR, trans-coloc	no	yes
CXCL12	CXCL12_EFO_0004570	UKBPPP_2023	biomarkers-30840-both_sexes-irnt, biomarkers-30660-both_sexes-irnt	Total bilirubin	Total bilirubin	0.0739557	0.00922275	1.06755e-15	-0.00306809	0.0688519	0.964457	0.0233678	0.0125965	0.0635827	1.06755	-15	9.64457	-1	6.35827	-2		11_116752497_TA_T, 12_112459036_A_AG	11_116752497_TA_T (BUD13,BUD13-DT,ENSG00000308823,ZPR1,APOA5,LNC-RHL1,ENSG00000305923,ENSG00000285513,APOA4,APOC3), 12_112459036_A_AG (ENSG00000305447,PTPN11,ENSG00000305463,RPL6,ENSG00000305485,HECTD4,ENSG00000304788,ENSG00000300851,ENSG00000257658,RPL7AP60)				no		TRUE		3	trans-MR, mixed-MR, trans-coloc	no	yes
CXCL12	CXCL12_EFO_0004587	UKBPPP_2023	continuous-30120-both_sexes-irnt	Lymphocyte count	Lymphocyte count	-0.0740437	0.00909955	4.04947e-16	-0.0288132	0.128944	0.823181	-0.0729573	0.0125825	6.69794e-09	4.04947	-16	8.23181	-1	6.69794	-9		6_22343363_G_A	6_22343363_G_A (ENSG00000310063,PRL,NBAT1,NGRNP4,HDGFL1,ENSG00000228772,RN7SKP240,ENSG00000310041,ENSG00000286954,ENSG00000306972)				no	0.88099	FALSE	genetic_association	3	cis-MR, mixed-MR, trans-coloc	no	yes
CXCL12	CXCL12_EFO_0004833	UKBPPP_2023	continuous-30140-both_sexes-irnt	Neutrophill count	Neutrophill count	-0.0720026	0.00695165	3.86409e-25	-0.0617863	0.0740723	0.404205	-0.0790832	0.00998907	2.43372e-15	3.86409	-25	4.04205	-1	2.43372	-15	10_44507100_A_G	6_22343363_G_A	6_22343363_G_A (ENSG00000310063,PRL,NBAT1,NGRNP4,HDGFL1,ENSG00000228772,RN7SKP240,ENSG00000310041,ENSG00000286954,ENSG00000306972)				no	0.939038	FALSE	genetic_association	4	cis-MR, mixed-MR, cis-coloc, trans-coloc	no	yes
CXCL12	CXCL12_EFO_0004842	UKBPPP_2023	continuous-30150-both_sexes-irnt	Eosinophill count	Eosinophill count	-0.101154	0.0099501	2.80798e-24	-0.107984	0.0321624	0.000786607	-0.103182	0.0128895	1.19361e-15	2.80798	-24	7.86607	-4	1.19361	-15		11_116752497_TA_T	11_116752497_TA_T (BUD13,BUD13-DT,ENSG00000308823,ZPR1,APOA5,LNC-RHL1,ENSG00000305923,ENSG00000285513,APOA4,APOC3)	no			no	0.87014	FALSE	genetic_association	3	cis-MR, mixed-MR, trans-coloc	no	yes
CXCL12	CXCL12_EFO_0007985	UKBPPP_2023	continuous-30090-both_sexes-irnt	Platelet crit	Platelet crit	0.0936049	0.0151225	6.02449e-10	0.343664	0.639849	0.591198	0.0930087	0.0231745	5.98482e-05	6.02449	-10	5.91198	-1	5.98482	-5		3_56815721_T_C	3_56815721_T_C (ENSG00000298507,ARHGEF3,ENSG00000296096,ARHGEF3-AS1,TASOR,ENSG00000307053,SPATA12,CCDC66,ENSG00000272202,ENSG00000297895)				no	0.631221	FALSE	genetic_association, literature	2	trans-MR, trans-coloc	no	yes
CXCL12	CXCL12_EFO_0007986	UKBPPP_2023	continuous-30250-both_sexes-irnt	Reticulocyte count	Reticulocyte count	0.0621533	0.00894787	3.75394e-12	0.111215	0.109396	0.30933	0.0587687	0.0127025	3.71817e-06	3.75394	-12	3.0933	-1	3.71817	-6		9_132989049_C_G	9_132989049_C_G (ENSG00000307636,GFI1B,RNU7-21P,ENSG00000234907,EEF1A1P5,ENSG00000305661,ENSG00000288989,GTF3C5,MIR548AW,TSC1)				no		FALSE		4	cis-MR, trans-MR, mixed-MR, trans-coloc	no	yes
CXCL12	CXCL12_EFO_0007991	UKBPPP_2023	continuous-30210-both_sexes-irnt	Eosinophill percentage	Eosinophill percentage	-0.0610799	0.00841501	3.91555e-13	-0.126608	0.108674	0.244011	-0.0598756	0.0126523	2.21894e-06	3.91555	-13	2.44011	-1	2.21894	-6		11_116752497_TA_T	11_116752497_TA_T (BUD13,BUD13-DT,ENSG00000308823,ZPR1,APOA5,LNC-RHL1,ENSG00000305923,ENSG00000285513,APOA4,APOC3)				no	0.768906	FALSE	genetic_association	3	cis-MR, mixed-MR, trans-coloc	no	yes
CXCL12	CXCL12_EFO_0009253	UKBPPP_2023	continuous-30280-both_sexes-irnt	Immature reticulocyte fraction	Immature reticulocyte fraction	-0.0953843	0.0146236	6.90949e-11	-0.141743	0.236197	0.548437	-0.0958094	0.0223391	1.79592e-05	6.90949	-11	5.48437	-1	1.79592	-5		6_22343363_G_A	6_22343363_G_A (ENSG00000310063,PRL,NBAT1,NGRNP4,HDGFL1,ENSG00000228772,RN7SKP240,ENSG00000310041,ENSG00000286954,ENSG00000306972)				no		FALSE		2	trans-MR, trans-coloc	no	yes
CXCL12	CXCL12_EFO_0009682	UKBPPP_2023	icd10-O32-both_sexes	O32 Maternal care for known or suspected malpresentation of foetus	O32 Maternal care for known or suspected malpresentation of foetus	-2.29387	0.134629	4.26031e-65	0.658599	1.78749	0.712538	-1.92933	0.225261	1.08184e-17	4.26031	-65	7.12538	-1	1.08184	-17		12_111446804_T_C	12_111446804_T_C (SH2B3,ENSG00000299832,ENSG00000294281,HSPA8P14,PHETA1,LINC02356,RNA5SP373,U7,ENSG00000304623,IFITM3P5)				no	0.430318	FALSE	literature, genetic_association, animal_model	3	trans-MR, mixed-MR, trans-coloc	no	yes
CXCL12	CXCL12_EFO_0010701	UKBPPP_2023	GCST90002396	Mean reticulocyte volume	Mean reticulocyte volume	-0.123722	0.0151603	3.325e-16	0.160556	0.209146	0.442682	-0.0448285	0.0244612	0.0668564	3.325	-16	4.42682	-1	6.68564	-2		3_56815721_T_C	3_56815721_T_C (ENSG00000298507,ARHGEF3,ENSG00000296096,ARHGEF3-AS1,TASOR,ENSG00000307053,SPATA12,CCDC66,ENSG00000272202,ENSG00000297895)				no		FALSE		2	trans-MR, trans-coloc	no	yes
CXCL12	CXCL12_HP_0025328	UKBPPP_2023	icd10-O46-both_sexes	O46 Antepartum haemorrhage, not elsewhere classified	O46 Antepartum haemorrhage, not elsewhere classified	-1.48847	0.126936	9.35852e-32	0.502317	1.20459	0.676676	-1.23754	0.18879	5.55872e-11	9.35852	-32	6.76676	-1	5.55872	-11		5_72697584_A_G	5_72697584_A_G (RPL7P22,H2BL1P,Y_RNA,TNPO1-DT,TNPO1,ENSG00000304196,ENSG00000304173,ENSG00000296805,MIR4804,RPL35AP13)				no		FALSE		2	trans-MR, trans-coloc	no	yes
CXCL12	CXCL12_High light scatter reticulocyte count	UKBPPP_2023	continuous-30300-both_sexes-irnt	High light scatter reticulocyte count	High light scatter reticulocyte count	-0.146823	0.0171374	1.05852e-17	0.130442	0.399062	0.743766	-0.140947	0.0261804	7.29824e-08	1.05852	-17	7.43766	-1	7.29824	-8		9_132989049_C_G	9_132989049_C_G (ENSG00000307636,GFI1B,RNU7-21P,ENSG00000234907,EEF1A1P5,ENSG00000305661,ENSG00000288989,GTF3C5,MIR548AW,TSC1)				no		FALSE		2	trans-MR, trans-coloc	no	yes
CXCL12	CXCL12_High light scatter reticulocyte percentage	UKBPPP_2023	continuous-30290-both_sexes-irnt	High light scatter reticulocyte percentage	High light scatter reticulocyte percentage	-0.132708	0.0180334	1.85307e-13	0.0841546	0.406709	0.836076	-0.143508	0.0270798	1.16154e-07	1.85307	-13	8.36076	-1	1.16154	-7		9_132989049_C_G	9_132989049_C_G (ENSG00000307636,GFI1B,RNU7-21P,ENSG00000234907,EEF1A1P5,ENSG00000305661,ENSG00000288989,GTF3C5,MIR548AW,TSC1)				no		FALSE		2	trans-MR, trans-coloc	no	yes
CXCL12	CXCL12_MONDO_0005277	UKBPPP_2023	categorical-20002-both_sexes-1265	Non-cancer illness code, self-reported	migraine disorder	0.251555	0.0380042	3.6132e-11	0.216039	0.105519	0.0406203	0.217993	0.0613425	0.000379835	3.6132	-11	4.06203	-2	3.79835	-4		2_3594771_T_C	2_3594771_T_C (COLEC11,ENSG00000237370,RPS7,ENSG00000287126,TMSB4XP2,RNASEH1-DT,RNASEH1,ENSG00000303909,ENSG00000289136,ENSG00000242282)				no		FALSE	literature	2	mixed-MR, trans-coloc	no	yes
CXCL12	CXCL12_Mean sphered cell volume	UKBPPP_2023	continuous-30270-both_sexes-irnt	Mean sphered cell volume	Mean sphered cell volume	-0.0968738	0.0155143	4.26056e-10	0.0249361	0.375694	0.947081	-0.0463855	0.0248514	0.0619698	4.26056	-10	9.47081	-1	6.19698	-2		1_199041592_C_T	1_199041592_C_T (LINC01222,LINC01221,ENSG00000286541,ENSG00000225172,ENSG00000227747,MIR181A1HG,LINC02789,MIR181A1,MIR181B1,ENSG00000304925)				no		FALSE		2	trans-MR, trans-coloc	no	yes
CXCL13	CXCL13_CHEBI_9150	UKBPPP_2023	categorical-20003-both_sexes-1140861958	Treatment/medication code	simvastatin	0.334535	0.0380183	1.37647e-18	-0.0689093	0.330585	0.83488	0.315099	0.0558654	1.69719e-08	1.37647	-18	8.3488	-1	1.69719	-8		17_69086821_C_G	17_69086821_C_G (SEC24AP1,MIR4524B,MIR4524A,ABCA9,ENSG00000300449,ABCA6,ABCA8,ABCA10,ABCA9-AS1,PRO1804)				no		FALSE		3	trans-MR, mixed-MR, trans-coloc	no	no
CXCL13	CXCL13_D000740	UKBPPP_2023	GCST90002392, GCST90002334, GCST90002391	Mean corpuscular volume	Anemia	-0.120321	0.0161922	1.07961e-13	0.206499	0.103255	0.0455113	-0.0377447	0.022847	0.0985218	1.07961	-13	4.55113	-2	9.85218	-2		17_69085137_A_G	17_69085137_A_G (SEC24AP1,MIR4524B,MIR4524A,ABCA9,ENSG00000300449,ABCA6,ABCA8,ABCA9-AS1,ABCA10,PRO1804)				no		TRUE		3	trans-MR, mixed-MR, trans-coloc	no	no
CXCL13	CXCL13_D001026	UKBPPP_2023	I9_CABG	Coronary artery bypass grafting	Coronary Artery Bypass	0.76378	0.0832914	4.73147e-20	0.702247	0.739716	0.342444	0.734582	0.124188	3.31675e-09	4.73147	-20	3.42444	-1	3.31675	-9		11_116752497_TA_T	11_116752497_TA_T (BUD13,BUD13-DT,ENSG00000308823,ZPR1,APOA5,LNC-RHL1,ENSG00000305923,ENSG00000285513,APOA4,APOC3)				no		FALSE		3	trans-MR, mixed-MR, trans-coloc	no	no
CXCL13	CXCL13_D001791	UKBPPP_2023	GCST90002401, GCST004616, GCST90002357, GCST90002400, GCST004607	Platelet distribution width	Blood Platelet Disorders	0.319745	0.021075	5.43948e-52	0.0588867	0.112496	0.600659	0.0795333	0.0225907	0.000430529	5.43948	-52	6.00659	-1	4.30529	-4		11_116752497_TA_T, 13_108308032_TGCTG_T, 12_111388673_A_AAATT, 12_112445672_G_A	11_116752497_TA_T (BUD13,BUD13-DT,ENSG00000308823,ZPR1,APOA5,LNC-RHL1,ENSG00000305923,ENSG00000285513,APOA4,APOC3), 13_108308032_TGCTG_T (RNA5SP39,ENSG00000283384,TNFSF13B,ENSG00000277246,ABHD13,LIG4,HCFC2P1,ENSG00000298702,ENSG00000298722,ENSG00000303355), 12_111388673_A_AAATT (HSPA8P14,ENSG00000294281,ENSG00000299832,SH2B3,PHETA1,LINC02356,RNA5SP373,ENSG00000304623,MIR6760,U7), 12_112445672_G_A (ENSG00000305447,PTPN11,ENSG00000305463,RPL6,ENSG00000305485,HECTD4,ENSG00000304788,ENSG00000300851,ENSG00000257658,RPL7AP60)				no		TRUE		3	trans-MR, mixed-MR, trans-coloc	no	no
CXCL13	CXCL13_D002318	UKBPPP_2023	GCST90038595	Cardiovascular disease	Cardiovascular Diseases	0.0431012	0.0055894	1.24602e-14	0.0172887	0.0446071	0.698328	0.0463741	0.00817549	1.40866e-08	1.24602	-14	6.98328	-1	1.40866	-8		11_116752497_TA_T	11_116752497_TA_T (BUD13,BUD13-DT,ENSG00000308823,ZPR1,APOA5,LNC-RHL1,ENSG00000305923,ENSG00000285513,APOA4,APOC3)				no		FALSE	literature, animal_model	3	trans-MR, mixed-MR, trans-coloc	no	no
CXCL13	CXCL13_D004700	UKBPPP_2023	GCST90012113	Total testosterone levels	Endocrine System Diseases	0.1089	0.0148299	2.08367e-13	0.111587	0.129547	0.389038	0.0782611	0.0235784	0.000902797	2.08367	-13	3.89038	-1	9.02797	-4		2_27518370_T_C	2_27518370_T_C (SPATA31H1,GCKR,FNDC4,ENSG00000306717,IFT172,RNU6-986P,ENSG00000235267,ZNF512,KRTCAP3,NRBP1)				no		FALSE		3	trans-MR, mixed-MR, trans-coloc	no	no
CXCL13	CXCL13_D004909	UKBPPP_2023	GCST90002397	Mean spheric corpuscular volume	Erythrocyte Indices	-0.312784	0.0216045	1.67532e-47	0.229344	0.12987	0.0774049	-0.125389	0.0287836	1.32296e-05	1.67532	-47	7.74049	-2	1.32296	-5		17_69085137_A_G	17_69085137_A_G (SEC24AP1,MIR4524B,MIR4524A,ABCA9,ENSG00000300449,ABCA6,ABCA8,ABCA9-AS1,ABCA10,PRO1804)				no		FALSE		3	trans-MR, mixed-MR, trans-coloc	no	no
CXCL13	CXCL13_D006402	UKBPPP_2023	GCST90002382	Eosinophil percentage of white cells	Hematologic Diseases	0.113692	0.0153845	1.46791e-13	0.215214	0.208125	0.301108	0.0969982	0.0237647	4.47247e-05	1.46791	-13	3.01108	-1	4.47247	-5		11_116752497_TA_T	11_116752497_TA_T (BUD13,BUD13-DT,ENSG00000308823,ZPR1,APOA5,LNC-RHL1,ENSG00000305923,ENSG00000285513,APOA4,APOC3)				no		FALSE		2	trans-MR, trans-coloc	no	no
CXCL13	CXCL13_D006937	UKBPPP_2023	GCST002222, GCST002221, GCST005065	LDL cholesterol	Hypercholesterolemia	0.431186	0.0586326	1.92313e-13	0.437131	0.446085	0.327122	0.329819	0.0749202	1.07125e-05	1.92313	-13	3.27122	-1	1.07125	-5		19_44921921_G_A, 6_160495026_C_T, 19_44915704_T_C	19_44921921_G_A (APOC1P1,APOC1P1,APOC1,APOE,APOC4,APOC2,TOMM40,ENSG00000267282,ENSG00000267114,CLPTM1), 6_160495026_C_T (LPAL2,LPAL2,ENSG00000287656,SLC22A3,LPA,ENSG00000243831,ENSG00000303834,ENSG00000224477,PLG,ENSG00000230234), 19_44915704_T_C (APOC1,APOE,APOC1P1,APOC1P1,TOMM40,ENSG00000267282,APOC4,APOC2,ENSG00000267114,CLPTM1)				no		TRUE		3	trans-MR, mixed-MR, trans-coloc	no	no
CXCL13	CXCL13_D008078	UKBPPP_2023	RX_STATIN	Statin medication	Cholesterol, LDL	0.522114	0.0599144	2.9247e-18	-0.41428	0.777747	0.594264	0.327904	0.0597731	4.11584e-08	2.9247	-18	5.94264	-1	4.11584	-8		17_69086821_C_G	17_69086821_C_G (SEC24AP1,MIR4524B,MIR4524A,ABCA9,ENSG00000300449,ABCA6,ABCA8,ABCA10,ABCA9-AS1,PRO1804)				no		FALSE		3	trans-MR, mixed-MR, trans-coloc	no	no
CXCL13	CXCL13_D008136	UKBPPP_2023	GCST006700	Parental longevity (father's age at death)	Longevity	-0.148193	0.0174657	2.16064e-17	-0.0665717	0.0604871	0.271073	-0.0995159	0.0250661	7.18332e-05	2.16064	-17	2.71073	-1	7.18332	-5		12_111388673_A_AAATT	12_111388673_A_AAATT (HSPA8P14,ENSG00000294281,ENSG00000299832,SH2B3,PHETA1,LINC02356,RNA5SP373,ENSG00000304623,MIR6760,U7)				no		FALSE		3	trans-MR, mixed-MR, trans-coloc	no	no
CXCL13	CXCL13_D020521	UKBPPP_2023	C_STROKE	STROKE	Stroke	0.245145	0.040108	9.83182e-10	0.139829	0.220306	0.525622	0.212795	0.0610352	0.000489504	9.83182	-10	5.25622	-1	4.89504	-4		12_112445672_G_A	12_112445672_G_A (ENSG00000305447,PTPN11,ENSG00000305463,RPL6,ENSG00000305485,HECTD4,ENSG00000304788,ENSG00000300851,ENSG00000257658,RPL7AP60)				no		FALSE		2	trans-MR, trans-coloc	no	no
CXCL13	CXCL13_D045262	UKBPPP_2023	GCST004611	High light scatter reticulocyte count	Reticulocytosis	0.160717	0.0259168	5.60058e-10	-0.0361604	0.181466	0.842053	0.0507869	0.0331225	0.125201	5.60058	-10	8.42053	-1	1.25201	-1		12_112445672_G_A	12_112445672_G_A (ENSG00000305447,PTPN11,ENSG00000305463,RPL6,ENSG00000305485,HECTD4,ENSG00000304788,ENSG00000300851,ENSG00000257658,RPL7AP60)				no		FALSE		2	trans-MR, trans-coloc	no	no
CXCL13	CXCL13_Disorders of lipoid metabolism	UKBPPP_2023	phecode-272-both_sexes	Disorders of lipoid metabolism	Disorders of lipoid metabolism	0.528399	0.0510258	3.95e-25	0.305414	0.438022	0.485642	0.405077	0.0732234	3.16465e-08	3.95	-25	4.85642	-1	3.16465	-8		17_69086821_C_G	17_69086821_C_G (SEC24AP1,MIR4524B,MIR4524A,ABCA9,ENSG00000300449,ABCA6,ABCA8,ABCA10,ABCA9-AS1,PRO1804)				no		FALSE		3	trans-MR, mixed-MR, trans-coloc	no	no
CXCL13	CXCL13_E78 Disorders of lipoprotein metabolism and other lipidaemias	UKBPPP_2023	icd10-E78-both_sexes	E78 Disorders of lipoprotein metabolism and other lipidaemias	E78 Disorders of lipoprotein metabolism and other lipidaemias	0.526389	0.0510094	5.75402e-25	0.305802	0.437098	0.484165	0.399336	0.073596	5.76126e-08	5.75402	-25	4.84165	-1	5.76126	-8		17_69086821_C_G	17_69086821_C_G (SEC24AP1,MIR4524B,MIR4524A,ABCA9,ENSG00000300449,ABCA6,ABCA8,ABCA10,ABCA9-AS1,PRO1804)				no		FALSE		3	trans-MR, mixed-MR, trans-coloc	no	no
CXCL13	CXCL13_EFO_0000612	UKBPPP_2023	categorical-20002-both_sexes-1075	Non-cancer illness code, self-reported	myocardial infarction	0.479712	0.0724925	3.65545e-11	0.621609	0.481004	0.196248	0.466679	0.117851	7.49815e-05	3.65545	-11	1.96248	-1	7.49815	-5		6_160589086_A_G	6_160589086_A_G (LPA,LPAL2,LPAL2,ENSG00000243831,ENSG00000303834,ENSG00000224477,PLG,ENSG00000276960,ENSG00000287558,ENSG00000274903)				no		FALSE	literature	2	trans-MR, trans-coloc	no	no
CXCL13	CXCL13_EFO_0004339	UKBPPP_2023	continuous-50-both_sexes-irnt	Standing height	Standing height	-0.140664	0.0176409	1.5394e-15	0.193834	0.104894	0.0646165	-0.0417035	0.0227388	0.06665	1.5394	-15	6.46165	-2	6.665	-2		17_69085137_A_G	17_69085137_A_G (SEC24AP1,MIR4524B,MIR4524A,ABCA9,ENSG00000300449,ABCA6,ABCA8,ABCA9-AS1,ABCA10,PRO1804)				no		FALSE		3	trans-MR, mixed-MR, trans-coloc	no	no
CXCL13	CXCL13_EFO_0004458	UKBPPP_2023	biomarkers-30710-both_sexes-irnt	C-reactive protein	C-reactive protein	0.132941	0.0153235	4.1115e-18	0.0709372	0.252907	0.779104	0.098728	0.0198684	6.72704e-07	4.1115	-18	7.79104	-1	6.72704	-7		17_69086821_C_G	17_69086821_C_G (SEC24AP1,MIR4524B,MIR4524A,ABCA9,ENSG00000300449,ABCA6,ABCA8,ABCA10,ABCA9-AS1,PRO1804)				no		FALSE		3	trans-MR, mixed-MR, trans-coloc	no	no
CXCL13	CXCL13_EFO_0004530	UKBPPP_2023	biomarkers-30870-both_sexes-irnt	Triglycerides	Triglycerides	0.129281	0.0191285	1.39388e-11	-0.27393	0.527006	0.603214	0.111428	0.0252519	1.02113e-05	1.39388	-11	6.03214	-1	1.02113	-5		17_69085137_A_G	17_69085137_A_G (SEC24AP1,MIR4524B,MIR4524A,ABCA9,ENSG00000300449,ABCA6,ABCA8,ABCA9-AS1,ABCA10,PRO1804)				no	0.411427	FALSE	genetic_association	3	trans-MR, mixed-MR, trans-coloc	no	no
CXCL13	CXCL13_EFO_0004535	UKBPPP_2023	biomarkers-30600-both_sexes-irnt	Albumin	Albumin	0.138844	0.0183645	4.01636e-14	-0.747022	0.139937	9.3834e-08	-0.173288	0.0314789	3.69401e-08	4.01636	-14	9.3834	-8	3.69401	-8		17_69085137_A_G	17_69085137_A_G (SEC24AP1,MIR4524B,MIR4524A,ABCA9,ENSG00000300449,ABCA6,ABCA8,ABCA9-AS1,ABCA10,PRO1804)				no		FALSE		2	trans-MR, trans-coloc	no	no
CXCL13	CXCL13_EFO_0004568	UKBPPP_2023	continuous-NAP-both_sexes-irnt	Non-albumin protein	Non-albumin protein	0.128842	0.0161659	1.58635e-15	0.385091	0.148134	0.00933283	0.153452	0.0228231	1.77369e-11	1.58635	-15	9.33283	-3	1.77369	-11		13_108308032_TGCTG_T	13_108308032_TGCTG_T (RNA5SP39,ENSG00000283384,TNFSF13B,ENSG00000277246,ABHD13,LIG4,HCFC2P1,ENSG00000298702,ENSG00000298722,ENSG00000303355)				no		FALSE		3	trans-MR, mixed-MR, trans-coloc	no	no
CXCL13	CXCL13_EFO_0004615	UKBPPP_2023	biomarkers-30640-both_sexes-irnt	Apolipoprotein B	Apolipoprotein B	0.137869	0.0213813	1.13259e-10	-0.747815	0.648876	0.249125	0.120752	0.0340258	0.000386957	1.13259	-10	2.49125	-1	3.86957	-4		17_69085137_A_G	17_69085137_A_G (SEC24AP1,MIR4524B,MIR4524A,ABCA9,ENSG00000300449,ABCA6,ABCA8,ABCA9-AS1,ABCA10,PRO1804)				no		FALSE		2	trans-MR, trans-coloc	no	no
CXCL13	CXCL13_EFO_0004735	UKBPPP_2023	biomarkers-30620-both_sexes-irnt	Alanine aminotransferase	Alanine aminotransferase	0.130101	0.014692	8.34931e-19	0.0142867	0.10717	0.893949	0.124553	0.0196198	2.17669e-10	8.34931	-19	8.93949	-1	2.17669	-10		12_111388673_A_AAATT	12_111388673_A_AAATT (HSPA8P14,ENSG00000294281,ENSG00000299832,SH2B3,PHETA1,LINC02356,RNA5SP373,ENSG00000304623,MIR6760,U7)				no		FALSE		3	trans-MR, mixed-MR, trans-coloc	no	no
CXCL13	CXCL13_EFO_0004736	UKBPPP_2023	biomarkers-30650-both_sexes-irnt	Aspartate aminotransferase	Aspartate aminotransferase	0.331656	0.0228881	1.3943e-47	0.0142651	0.155817	0.927056	0.191224	0.0334089	1.04191e-08	1.3943	-47	9.27056	-1	1.04191	-8		12_6343645_C_CTGGGCTGCTAGAAATGCAGGCAG					no		FALSE		2	trans-MR, trans-coloc	no	no
CXCL13	CXCL13_EFO_0007010	UKBPPP_2023	categorical-20003-both_sexes-1141146234	Treatment/medication code	drug use measurement	0.544767	0.0714395	2.4295e-14	0.363681	0.602229	0.545916	0.664853	0.100004	2.96589e-11	2.4295	-14	5.45916	-1	2.96589	-11		17_69086821_C_G	17_69086821_C_G (SEC24AP1,MIR4524B,MIR4524A,ABCA9,ENSG00000300449,ABCA6,ABCA8,ABCA10,ABCA9-AS1,PRO1804)				no		FALSE		3	trans-MR, mixed-MR, trans-coloc	no	no
CXCL13	CXCL13_EFO_0007984	UKBPPP_2023	continuous-30110-both_sexes-irnt	Platelet distribution width	Platelet distribution width	0.380291	0.0244999	2.45671e-54	0.144488	0.18816	0.442547	0.120122	0.0276735	1.42032e-05	2.45671	-54	4.42547	-1	1.42032	-5		13_108308032_TGCTG_T	13_108308032_TGCTG_T (RNA5SP39,ENSG00000283384,TNFSF13B,ENSG00000277246,ABHD13,LIG4,HCFC2P1,ENSG00000298702,ENSG00000298722,ENSG00000303355)				no		FALSE		3	trans-MR, mixed-MR, trans-coloc	no	no
CXCL13	CXCL13_EFO_0007985	UKBPPP_2023	continuous-30090-both_sexes-irnt	Platelet crit	Platelet crit	-0.176777	0.0185486	1.56536e-21	0.0609301	0.293536	0.835562	-0.0238796	0.0298302	0.42341	1.56536	-21	8.35562	-1	4.2341	-1		17_69086821_C_G	17_69086821_C_G (SEC24AP1,MIR4524B,MIR4524A,ABCA9,ENSG00000300449,ABCA6,ABCA8,ABCA10,ABCA9-AS1,PRO1804)				no		FALSE		2	trans-MR, trans-coloc	no	no
CXCL13	CXCL13_EFO_0007986	UKBPPP_2023	continuous-30250-both_sexes-irnt	Reticulocyte count	Reticulocyte count	0.129433	0.0204609	2.51834e-10	0.0993577	0.177187	0.574968	0.118977	0.0250213	1.98402e-06	2.51834	-10	5.74968	-1	1.98402	-6		12_111388673_A_AAATT	12_111388673_A_AAATT (HSPA8P14,ENSG00000294281,ENSG00000299832,SH2B3,PHETA1,LINC02356,RNA5SP373,ENSG00000304623,MIR6760,U7)				no		FALSE		3	trans-MR, mixed-MR, trans-coloc	no	no
CXCL13	CXCL13_EFO_0007993	UKBPPP_2023	continuous-30180-both_sexes-irnt	Lymphocyte percentage	Lymphocyte percentage	-0.105597	0.0158048	2.36785e-11	0.0229855	0.154873	0.882015	-0.0312776	0.02307	0.175172	2.36785	-11	8.82015	-1	1.75172	-1		12_112445672_G_A	12_112445672_G_A (ENSG00000305447,PTPN11,ENSG00000305463,RPL6,ENSG00000305485,HECTD4,ENSG00000304788,ENSG00000300851,ENSG00000257658,RPL7AP60)				no		FALSE		3	trans-MR, mixed-MR, trans-coloc	no	no
CXCL13	CXCL13_EFO_0009721	UKBPPP_2023	continuous-3526-both_sexes-irnt	Mother's age at death	Mother's age at death	-0.0854045	0.0118249	5.10643e-13	-0.0509782	0.0435939	0.242247	-0.087939	0.0195566	6.90382e-06	5.10643	-13	2.42247	-1	6.90382	-6		12_111388673_A_AAATT	12_111388673_A_AAATT (HSPA8P14,ENSG00000294281,ENSG00000299832,SH2B3,PHETA1,LINC02356,RNA5SP373,ENSG00000304623,MIR6760,U7)				no		FALSE		2	trans-MR, trans-coloc	no	no
CXCL13	CXCL13_HMG CoA reductase inhibitor|statin	UKBPPP_2023	prescriptions-HMG_CoA_reductase_inhibitor|statin-both_sexes	HMG CoA reductase inhibitor|statin	HMG CoA reductase inhibitor|statin	0.3877	0.0409416	2.8091e-21	0.128867	0.331061	0.697088	0.423395	0.0566241	7.58678e-14	2.8091	-21	6.97088	-1	7.58678	-14		17_69086821_C_G	17_69086821_C_G (SEC24AP1,MIR4524B,MIR4524A,ABCA9,ENSG00000300449,ABCA6,ABCA8,ABCA10,ABCA9-AS1,PRO1804)				no		FALSE		2	trans-MR, trans-coloc	no	no
CXCL13	CXCL13_HP_0003124	UKBPPP_2023	phecode-272.11-both_sexes	Hypercholesterolemia	Hypercholesterolemia	0.552075	0.05054	8.89717e-28	0.295221	0.443058	0.505203	0.407816	0.0762777	8.96872e-08	8.89717	-28	5.05203	-1	8.96872	-8		17_69086821_C_G	17_69086821_C_G (SEC24AP1,MIR4524B,MIR4524A,ABCA9,ENSG00000300449,ABCA6,ABCA8,ABCA10,ABCA9-AS1,PRO1804)				no		FALSE	literature	3	trans-MR, mixed-MR, trans-coloc	no	no
CXCL13	CXCL13_Interpolated Year when operation took place	UKBPPP_2023	continuous-20010-both_sexes-irnt	Interpolated Year when operation took place	Interpolated Year when operation took place	-0.0694701	0.0104659	3.18563e-11	-0.0509527	0.0479374	0.287826	-0.0864809	0.016411	1.3666e-07	3.18563	-11	2.87826	-1	1.3666	-7		12_6343645_C_CTGGGCTGCTAGAAATGCAGGCAG					no		FALSE		3	trans-MR, mixed-MR, trans-coloc	no	no
CXCL13	CXCL13_MONDO_0021187	UKBPPP_2023	phecode-272.1-both_sexes	Hyperlipidemia	Hyperlipidemia	0.533797	0.0513543	2.62916e-25	0.308267	0.443072	0.486586	0.409725	0.073946	3.00982e-08	2.62916	-25	4.86586	-1	3.00982	-8		17_69086821_C_G	17_69086821_C_G (SEC24AP1,MIR4524B,MIR4524A,ABCA9,ENSG00000300449,ABCA6,ABCA8,ABCA10,ABCA9-AS1,PRO1804)				no		FALSE		3	trans-MR, mixed-MR, trans-coloc	no	no
CXCL13	CXCL13_Mean sphered cell volume	UKBPPP_2023	continuous-30270-both_sexes-irnt	Mean sphered cell volume	Mean sphered cell volume	-0.34601	0.0243462	7.71164e-46	0.138851	0.150488	0.356179	-0.133715	0.0336414	7.04593e-05	7.71164	-46	3.56179	-1	7.04593	-5		17_69086821_C_G	17_69086821_C_G (SEC24AP1,MIR4524B,MIR4524A,ABCA9,ENSG00000300449,ABCA6,ABCA8,ABCA10,ABCA9-AS1,PRO1804)				no		FALSE		2	trans-MR, trans-coloc	no	no
CXCL13	CXCL13_Medication for cholesterol, blood pressure or diabetes	UKBPPP_2023	categorical-6177-both_sexes-1	Medication for cholesterol, blood pressure or diabetes	Medication for cholesterol, blood pressure or diabetes	0.386795	0.0505133	1.89894e-14	0.208096	0.484083	0.667286	0.4252	0.0854419	6.47486e-07	1.89894	-14	6.67286	-1	6.47486	-7		17_69086821_C_G	17_69086821_C_G (SEC24AP1,MIR4524B,MIR4524A,ABCA9,ENSG00000300449,ABCA6,ABCA8,ABCA10,ABCA9-AS1,PRO1804)				no		FALSE		3	trans-MR, mixed-MR, trans-coloc	no	no
CXCL13	CXCL13_Medication for cholesterol, blood pressure, diabetes, or take exogenous hormones	UKBPPP_2023	categorical-6153-both_sexes-1	Medication for cholesterol, blood pressure, diabetes, or take exogenous hormones	Medication for cholesterol, blood pressure, diabetes, or take exogenous hormones	0.652427	0.0591613	2.80198e-28	0.129556	0.505897	0.79788	0.482108	0.0861143	2.16255e-08	2.80198	-28	7.9788	-1	2.16255	-8		17_69086821_C_G	17_69086821_C_G (SEC24AP1,MIR4524B,MIR4524A,ABCA9,ENSG00000300449,ABCA6,ABCA8,ABCA10,ABCA9-AS1,PRO1804)				no		FALSE		3	trans-MR, mixed-MR, trans-coloc	no	no
CXCL13	CXCL13_Methods of admission to hospital (recoded)	UKBPPP_2023	categorical-41249-both_sexes-2001	Methods of admission to hospital (recoded)	Methods of admission to hospital (recoded)	0.192911	0.0225466	1.16751e-17	0.0431203	0.095164	0.650465	0.159929	0.0374132	1.91419e-05	1.16751	-17	6.50465	-1	1.91419	-5		6_160495026_C_T	6_160495026_C_T (LPAL2,LPAL2,ENSG00000287656,SLC22A3,LPA,ENSG00000243831,ENSG00000303834,ENSG00000224477,PLG,ENSG00000230234)				no		FALSE		3	trans-MR, mixed-MR, trans-coloc	no	no
CXCL13	CXCL13_Operative procedures - main OPCS4	UKBPPP_2023	categorical-41200-both_sexes-X998	Operative procedures - main OPCS4	Operative procedures - main OPCS4	0.125603	0.0204496	8.14549e-10	0.0507423	0.0800876	0.526352	0.115253	0.0324737	0.000386548	8.14549	-10	5.26352	-1	3.86548	-4		6_160495026_C_T	6_160495026_C_T (LPAL2,LPAL2,ENSG00000287656,SLC22A3,LPA,ENSG00000243831,ENSG00000303834,ENSG00000224477,PLG,ENSG00000230234)				no		FALSE		2	mixed-MR, trans-coloc	no	no
CXCL13	CXCL13_simvastatin	UKBPPP_2023	prescriptions-simvastatin-both_sexes	simvastatin	simvastatin	0.3253	0.0424796	1.89139e-14	0.0568534	0.321757	0.859747	0.35953	0.0573806	3.71131e-10	1.89139	-14	8.59747	-1	3.71131	-10		6_160495026_C_T	6_160495026_C_T (LPAL2,LPAL2,ENSG00000287656,SLC22A3,LPA,ENSG00000243831,ENSG00000303834,ENSG00000224477,PLG,ENSG00000230234)				no		FALSE		3	trans-MR, mixed-MR, trans-coloc	no	no
CXCL16	CXCL16_Asthma-related acute respiratory infections	UKBPPP_2023	ASTHMA_ACUTE_RESPIRATORY_INFECTIONS	Asthma-related acute respiratory infections	Asthma-related acute respiratory infections	-0.14158	0.0220522	1.36089e-10	-0.0481315	0.0718809	0.503113	-0.0767523	0.0347346	0.0271277	1.36089	-10	5.03113	-1	2.71277	-2		17_39910014_G_T	17_39910014_G_T (GSDMB,ORMDL3,LRRC3C,ENSG00000264968,ENSG00000302760,ZPBP2,IKZF3,GSDMA,ENSG00000226117,PSMD3)				no		FALSE		2	mixed-MR, trans-coloc	no	no
CXCL16	CXCL16_Atrophic disorders of skin	UKBPPP_2023	L12_ATROPHICSKIN	Atrophic disorders of skin	Atrophic disorders of skin	-0.317053	0.0476281	2.79759e-11	-0.422651	0.126109	0.000803784	-0.347506	0.0734048	2.20031e-06	2.79759	-11	8.03784	-4	2.20031	-6							no		FALSE		1	trans-MR	no	no
CXCL16	CXCL16_Autoimmune diseases excluding thyroid diseases	UKBPPP_2023	AUTOIMMUNE_NONTHYROID	Autoimmune diseases excluding thyroid diseases	Autoimmune diseases excluding thyroid diseases	-0.125907	0.0162792	1.0402e-14	-0.20161	0.165442	0.22299	-0.190458	0.0255665	9.36915e-14	1.0402	-14	2.2299	-1	9.36915	-14		12_112459036_A_AG	12_112459036_A_AG (ENSG00000305447,PTPN11,ENSG00000305463,RPL6,ENSG00000305485,HECTD4,ENSG00000304788,ENSG00000300851,ENSG00000257658,RPL7AP60)				no		FALSE		2	trans-MR, trans-coloc	no	no
CXCL16	CXCL16_Body-mass index, inverse-rank normalized	UKBPPP_2023	BMI_IRN	Body-mass index, inverse-rank normalized	Body-mass index, inverse-rank normalized	-0.0309974	0.00447418	4.26628e-12	-0.0244393	0.0137544	0.0755966	-0.0313673	0.00733019	1.87577e-05	4.26628	-12	7.55966	-2	1.87577	-5			12_111446804_T_C (SH2B3,ENSG00000299832,ENSG00000294281,HSPA8P14,PHETA1,LINC02356,RNA5SP373,U7,ENSG00000304623,IFITM3P5)				no		FALSE		1	mixed-MR	no	no
CXCL16	CXCL16_D000740	UKBPPP_2023	GCST90002391	Mean corpuscular hemoglobin concentration	Anemia	-0.0516124	0.00536549	6.62608e-22	-0.0220604	0.0305623	0.470407	-0.0520244	0.0112368	3.65969e-06	6.62608	-22	4.70407	-1	3.65969	-6		2_110968164_A_G					no		FALSE		2	trans-MR, trans-coloc	no	no
CXCL16	CXCL16_D001172	UKBPPP_2023	M13_RHEUMA	Rheumatoid arthritis	Arthritis, Rheumatoid	-0.147517	0.0238155	5.85965e-10	-0.202909	0.163199	0.213747	-0.182743	0.0389215	2.66371e-06	5.85965	-10	2.13747	-1	2.66371	-6		12_112459036_A_AG	12_112459036_A_AG (ENSG00000305447,PTPN11,ENSG00000305463,RPL6,ENSG00000305485,HECTD4,ENSG00000304788,ENSG00000300851,ENSG00000257658,RPL7AP60)				no		FALSE		2	mixed-MR, trans-coloc	no	no
CXCL16	CXCL16_D001327	UKBPPP_2023	AUTOIMMUNE, D3_IMMUNEMECHANISM	Autoimmune diseases	Autoimmune Diseases	-0.111296	0.0141036	2.99069e-15	-0.243767	0.148966	0.101758	-0.12027	0.0226948	1.16145e-07	2.99069	-15	1.01758	-1	1.16145	-7		12_112459036_A_AG	12_112459036_A_AG (ENSG00000305447,PTPN11,ENSG00000305463,RPL6,ENSG00000305485,HECTD4,ENSG00000304788,ENSG00000300851,ENSG00000257658,RPL7AP60)				no		TRUE		2	trans-MR, trans-coloc	no	no
CXCL16	CXCL16_D001791	UKBPPP_2023	GCST004616, GCST90002400	Platelet distribution width	Blood Platelet Disorders	-0.0775644	0.00968906	1.19117e-15	-0.0201149	0.0340502	0.554694	-0.0331236	0.0156573	0.0343846	1.19117	-15	5.54694	-1	3.43846	-2		5_1104823_C_T, 12_111446804_T_C	5_1104823_C_T (ENSG00000301492,SLC12A7,ENSG00000294119,ENSG00000294107,MIR4635,ENSG00000297662,ENSG00000295330,ENSG00000297303,TERLR1,ENSG00000299796), 12_111446804_T_C (SH2B3,ENSG00000299832,ENSG00000294281,HSPA8P14,PHETA1,LINC02356,RNA5SP373,U7,ENSG00000304623,IFITM3P5)				no	0.229721	TRUE	genetic_association	2	trans-MR, trans-coloc	no	no
CXCL16	CXCL16_D003424	UKBPPP_2023	GCST003044, RX_CROHN_1STLINE, RX_CROHN_2NDLINE	Crohn's disease	Crohn Disease	1.39956	0.166191	3.71958e-17	-0.956497	1.21942	0.432814	-0.080368	0.249642	0.747504	3.71958	-17	4.32814	-1	7.47504	-1		2_198009282_C_T, 1_113834946_A_G, 12_112459036_A_AG	2_198009282_C_T (ENSG00000305132,ENSG00000286020,ENSG00000237035,PLCL1,ENSG00000310340,BOLL,MARS2,RFTN2,LINC01923,ENSG00000222017), 1_113834946_A_G (AP4B1-AS1,RSBN1,PTPN22,BCL2L15,AP4B1,DCLRE1B,PHTF1,ENSG00000300915,HIPK1-AS1,HIPK1), 12_112459036_A_AG (ENSG00000305447,PTPN11,ENSG00000305463,RPL6,ENSG00000305485,HECTD4,ENSG00000304788,ENSG00000300851,ENSG00000257658,RPL7AP60)				no		TRUE	literature	3	trans-MR, mixed-MR, trans-coloc	no	no
CXCL16	CXCL16_D003876	UKBPPP_2023	L12_ATOPIC	Atopic dermatitis	Dermatitis, Atopic	-0.15383	0.0240415	1.56884e-10	-0.211127	0.0937099	0.0242599	-0.125425	0.0424662	0.00314178	1.56884	-10	2.42599	-2	3.14178	-3		1_113834946_A_G	1_113834946_A_G (AP4B1-AS1,RSBN1,PTPN22,BCL2L15,AP4B1,DCLRE1B,PHTF1,ENSG00000300915,HIPK1-AS1,HIPK1)				no		FALSE		2	trans-MR, trans-coloc	no	no
CXCL16	CXCL16_D003922	UKBPPP_2023	GCST90014023	Type 1 diabetes	Diabetes Mellitus, Type 1	-0.248294	0.0405446	9.12645e-10	-0.123555	0.47499	0.794769	-0.274235	0.0742275	0.0002203	9.12645	-10	7.94769	-1	2.203	-4		1_113834946_A_G	1_113834946_A_G (AP4B1-AS1,RSBN1,PTPN22,BCL2L15,AP4B1,DCLRE1B,PHTF1,ENSG00000300915,HIPK1-AS1,HIPK1)				no		FALSE		2	trans-MR, trans-coloc	no	no
CXCL16	CXCL16_D004802	FOLKERSEN_2017, SCALLOP_2020, SUN_2018, UKBPPP_2023	NEALE2_30210_raw, GCST90002381, GCST90002298, NEALE2_30150	Eosinophill percentage	Eosinophilia	0.29326	0.0243497	2.09395e-33							2.094	-33					17:4658204:T:A, 17:4661359:C:CA, 17:4673325:C:T	12_111446804_T_C	12_111446804_T_C (SH2B3,ENSG00000299832,ENSG00000294281,HSPA8P14,PHETA1,LINC02356,RNA5SP373,U7,ENSG00000304623,IFITM3P5)	no			no	0.114214	TRUE	genetic_association	4	cis-MR, mixed-MR, cis-coloc, trans-coloc	no	no
CXCL16	CXCL16_D006402	SCALLOP_2020, SUN_2018, UKBPPP_2023, FOLKERSEN_2017	GCST90002382, GCST90002389, GCST004608, GCST90002399, NEALE2_30200_raw, GCST004609, GCST90002292, GCST90002379, GCST004632, GCST004620	Eosinophil percentage of white cells	Hematologic Diseases	0.154265	0.0115881	1.96113e-40							1.9611	-40					17:4649660:G:GC, 17:4722597:G:A	1_24965206_C_T, 10_71730924_G_A, 17_69086821_C_G, 19_16312224_C_T, 5_1104823_C_T	1_24965206_C_T (RUNX3-AS1,ENSG00000261025,RUNX3,MIR6731,MIR4425,LINC02793,ENSG00000293733,ENSG00000303094,ENSG00000306010,ENSG00000233755), 10_71730924_G_A (C10orf105,ENSG00000300551,VSIR,ENSG00000306531,MIR7152,ENSG00000306509,ENSG00000309502,RNU7-38P,PSAP,ENSG00000230526), 17_69086821_C_G (SEC24AP1,MIR4524B,MIR4524A,ABCA9,ENSG00000300449,ABCA6,ABCA8,ABCA10,ABCA9-AS1,PRO1804), 19_16312224_C_T (KLF2,KLF2-DT,ENSG00000289333,ENSG00000277825,ENSG00000280332,ENSG00000290070,ENSG00000240418,AP1M1,ENSG00000287961,ENSG00000267033), 5_1104823_C_T (ENSG00000301492,SLC12A7,ENSG00000294119,ENSG00000294107,MIR4635,ENSG00000297662,ENSG00000295330,ENSG00000297303,TERLR1,ENSG00000299796)	no			no	0.114214	TRUE	genetic_association	5	cis-MR, trans-MR, mixed-MR, cis-coloc, trans-coloc	no	no
CXCL16	CXCL16_D007970	UKBPPP_2023, SCALLOP_2020, FOLKERSEN_2017, SUN_2018	GCST90002374, GCST004610, GCST90002407	White blood cell count	Leukopenia	-0.0568574	0.00645162	1.21968e-18							1.21968	-18	0	0	0	0	17:4714806:A:T, 17:4713092:C:A	12_111446804_T_C	12_111446804_T_C (SH2B3,ENSG00000299832,ENSG00000294281,HSPA8P14,PHETA1,LINC02356,RNA5SP373,U7,ENSG00000304623,IFITM3P5)	no			no		TRUE		4	cis-MR, trans-MR, cis-coloc, trans-coloc	no	no
CXCL16	CXCL16_D008078	UKBPPP_2023	GCST90002412	Low density lipoprotein cholesterol levels	Cholesterol, LDL	0.0490399	0.00469366	1.4948e-25	0.0553703	0.0317636	0.0812985	0.0402567	0.00764381	1.38998e-07	1.4948	-25	8.12985	-2	1.38998	-7		17_69085137_A_G	17_69085137_A_G (SEC24AP1,MIR4524B,MIR4524A,ABCA9,ENSG00000300449,ABCA6,ABCA8,ABCA9-AS1,ABCA10,PRO1804)				no	0.505098	FALSE	genetic_association	3	trans-MR, mixed-MR, trans-coloc	no	no
CXCL16	CXCL16_D008107	SCALLOP_2020	GCST90013405	Liver enzyme levels (alanine transaminase)	Liver Diseases	-0.0810533	0.0129854	4.32386e-10							4.3239	-10								no			no		FALSE		1	cis-MR	no	no
CXCL16	CXCL16_D008218	UKBPPP_2023, FOLKERSEN_2017, SCALLOP_2020, SUN_2018	GCST90002316, GCST90002388, GCST004627	Lymphocyte count	Lymphocytosis	-0.0947291	0.00696008	3.4761e-42	-0.0887278	0.0318896	0.00539679	-0.110507	0.0104178	2.74811e-26	3.4761	-42	5.39679	-3	2.74811	-26	17:4710335:C:T, 17:4722597:G:A			no			no	0.824522	TRUE	genetic_association	3	cis-MR, mixed-MR, cis-coloc	no	no
CXCL16	CXCL16_D009503	UKBPPP_2023, SCALLOP_2020	GCST90002351, GCST90002398	Neutrophil count	Neutropenia	0.0742234	0.00645163	1.25089e-30	0.0710569	0.0659765	0.281478	0.0689762	0.00947864	3.41275e-13	1.25089	-30	2.81478	-1	3.41275	-13		12_111446804_T_C	12_111446804_T_C (SH2B3,ENSG00000299832,ENSG00000294281,HSPA8P14,PHETA1,LINC02356,RNA5SP373,U7,ENSG00000304623,IFITM3P5)				no	0.069855	TRUE	genetic_association	4	cis-MR, trans-MR, mixed-MR, trans-coloc	no	no
CXCL16	CXCL16_D011350	UKBPPP_2023	MUCOPROCT	Mucosal proctocolitis	Proctocolitis	-0.367572	0.0512119	7.10145e-13	-0.291198	0.179889	0.105498	-0.362705	0.0816452	8.89405e-06	7.10145	-13	1.05498	-1	8.89405	-6		6_30102205_G_C					no		FALSE		2	trans-MR, trans-coloc	no	no
CXCL16	CXCL16_D015212	UKBPPP_2023	GCST003043	Inflammatory bowel disease	Inflammatory Bowel Diseases	0.998873	0.123697	6.73729e-16	-0.931706	1.01544	0.358858	-0.321571	0.198916	0.105961	6.73729	-16	3.58858	-1	1.05961	-1		12_111446804_T_C	12_111446804_T_C (SH2B3,ENSG00000299832,ENSG00000294281,HSPA8P14,PHETA1,LINC02356,RNA5SP373,U7,ENSG00000304623,IFITM3P5)				no		FALSE	literature	3	trans-MR, mixed-MR, trans-coloc	no	no
CXCL16	CXCL16_D017444	UKBPPP_2023	L12_PAPULOSQUAMOUS	Papulosquamous disorders	Skin Diseases, Papulosquamous	-0.216741	0.0293455	1.51521e-13	-0.162349	0.16986	0.339183	-0.194083	0.0483977	6.06761e-05	1.51521	-13	3.39183	-1	6.06761	-5		12_112459036_A_AG	12_112459036_A_AG (ENSG00000305447,PTPN11,ENSG00000305463,RPL6,ENSG00000305485,HECTD4,ENSG00000304788,ENSG00000300851,ENSG00000257658,RPL7AP60)				no		FALSE		2	trans-MR, trans-coloc	no	no
CXCL16	CXCL16_D018655	FOLKERSEN_2017, SUN_2018	NEALE2_30180_raw, NEALE2_30120_raw	Lymphocyte percentage	Lymphocyte Count	-0.817105	0.0994176	2.05359e-16							2.0536	-16					17:4722597:G:A, 17:4703100:C:G			no			no	0.21317	TRUE	genetic_association	3	cis-MR, mixed-MR, cis-coloc	no	no
CXCL16	CXCL16_EFO_0000713	UKBPPP_2023	phecode-459.1-both_sexes	Hemorrhage NOS	Hemorrhage NOS	2.37751	0.37416	2.09445e-10	-0.00595388	0.805782	0.994105	1.57356	0.541651	0.00367114	2.09445	-10	9.94105	-1	3.67114	-3				no			no		FALSE		1	cis-MR	no	no
CXCL16	CXCL16_EFO_0004314	UKBPPP_2023	continuous-20153-both_sexes-irnt	Forced expiratory volume in 1-second (FEV1), predicted	Forced expiratory volume in 1-second (FEV1), predicted	0.0256704	0.00367602	2.8854e-12	0.0339008	0.01757	0.0536721	0.0242446	0.00578681	2.7941e-05	2.8854	-12	5.36721	-2	2.7941	-5		17_69085137_A_G	17_69085137_A_G (SEC24AP1,MIR4524B,MIR4524A,ABCA9,ENSG00000300449,ABCA6,ABCA8,ABCA9-AS1,ABCA10,PRO1804)				no		FALSE		2	trans-MR, trans-coloc	no	no
CXCL16	CXCL16_EFO_0004528	UKBPPP_2023	continuous-30060-both_sexes-irnt	Mean corpuscular haemoglobin concentration	Mean corpuscular haemoglobin concentration	-0.0397762	0.00553685	6.77502e-13	-0.0105506	0.0246806	0.669027	-0.0396413	0.00970371	4.40435e-05	6.77502	-13	6.69027	-1	4.40435	-5		2_110802421_G_A					no		FALSE		2	trans-MR, trans-coloc	no	no
CXCL16	CXCL16_EFO_0004570	UKBPPP_2023	biomarkers-30840-both_sexes-irnt, continuous-IBil-both_sexes-irnt, biomarkers-30660-both_sexes-irnt	Total bilirubin	Total bilirubin	-0.0763809	0.00693348	3.19067e-28	-0.0538328	0.0359746	0.134546	-0.0548956	0.0115221	1.89426e-06	3.19067	-28	1.34546	-1	1.89426	-6		12_112459036_A_AG	12_112459036_A_AG (ENSG00000305447,PTPN11,ENSG00000305463,RPL6,ENSG00000305485,HECTD4,ENSG00000304788,ENSG00000300851,ENSG00000257658,RPL7AP60)				no		TRUE		3	trans-MR, mixed-MR, trans-coloc	no	no
CXCL16	CXCL16_EFO_0004574	UKBPPP_2023	biomarkers-30690-both_sexes-irnt	Cholesterol	Cholesterol	0.0435409	0.00629653	4.67628e-12	0.0952124	0.0386517	0.013765	0.0549153	0.0101643	6.56212e-08	4.67628	-12	1.3765	-2	6.56212	-8		17_69085137_A_G	17_69085137_A_G (SEC24AP1,MIR4524B,MIR4524A,ABCA9,ENSG00000300449,ABCA6,ABCA8,ABCA9-AS1,ABCA10,PRO1804)				no	0.600964	FALSE	genetic_association	3	trans-MR, mixed-MR, trans-coloc	no	no
CXCL16	CXCL16_EFO_0004611	UKBPPP_2023	continuous-LDLC-both_sexes-medadj_raw	LDL direct, adjusted by medication	LDL direct, adjusted by medication	0.0372109	0.00472157	3.24653e-15	0.0574749	0.0348746	0.0993439	0.0374139	0.00737588	3.92701e-07	3.24653	-15	9.93439	-2	3.92701	-7		17_69085137_A_G	17_69085137_A_G (SEC24AP1,MIR4524B,MIR4524A,ABCA9,ENSG00000300449,ABCA6,ABCA8,ABCA9-AS1,ABCA10,PRO1804)				no	0.505098	FALSE	genetic_association	3	trans-MR, mixed-MR, trans-coloc	no	no
CXCL16	CXCL16_EFO_0004612	UKBPPP_2023	biomarkers-30760-both_sexes-irnt	HDL cholesterol	HDL cholesterol	0.0745456	0.00745496	1.53218e-23	0.0468518	0.039175	0.231711	0.0627417	0.0118028	1.06171e-07	1.53218	-23	2.31711	-1	1.06171	-7		12_111446804_T_C	12_111446804_T_C (SH2B3,ENSG00000299832,ENSG00000294281,HSPA8P14,PHETA1,LINC02356,RNA5SP373,U7,ENSG00000304623,IFITM3P5)				no		FALSE		2	trans-MR, trans-coloc	no	no
CXCL16	CXCL16_EFO_0004833	UKBPPP_2023	continuous-30140-both_sexes-irnt	Neutrophill count	Neutrophill count	0.0536817	0.00607998	1.05373e-18	0.0426647	0.0545727	0.434335	0.0543532	0.00924456	4.11558e-09	1.05373	-18	4.34335	-1	4.11558	-9		12_111446804_T_C	12_111446804_T_C (SH2B3,ENSG00000299832,ENSG00000294281,HSPA8P14,PHETA1,LINC02356,RNA5SP373,U7,ENSG00000304623,IFITM3P5)				no	0.069855	FALSE	genetic_association	2	trans-MR, trans-coloc	no	no
CXCL16	CXCL16_EFO_0004842	UKBPPP_2023	continuous-30150-both_sexes-irnt	Eosinophill count	Eosinophill count	0.0510821	0.0061534	1.02847e-16	-0.0127029	0.0583983	0.827801	0.0307744	0.0104397	0.00320023	1.02847	-16	8.27801	-1	3.20023	-3		12_111446804_T_C	12_111446804_T_C (SH2B3,ENSG00000299832,ENSG00000294281,HSPA8P14,PHETA1,LINC02356,RNA5SP373,U7,ENSG00000304623,IFITM3P5)				no	0.234946	FALSE	genetic_association	2	mixed-MR, trans-coloc	no	no
CXCL16	CXCL16_EFO_0005208	UKBPPP_2023	continuous-eGFRcys-both_sexes-irnt, continuous-eGFRcreacys-both_sexes-irnt	Estimated glomerular filtration rate, serum creatinine + cystain C	Estimated glomerular filtration rate, serum creatinine + cystain C	0.0713313	0.00466099	7.20387e-53	0.0736968	0.0367143	0.0447169	0.0617622	0.00748422	1.55353e-16	7.20387	-53	4.47169	-2	1.55353	-16		12_111446804_T_C	12_111446804_T_C (SH2B3,ENSG00000299832,ENSG00000294281,HSPA8P14,PHETA1,LINC02356,RNA5SP373,U7,ENSG00000304623,IFITM3P5)				no		TRUE		3	trans-MR, mixed-MR, trans-coloc	no	no
CXCL16	CXCL16_EFO_0005409	UKBPPP_2023	continuous-23112-both_sexes-irnt	Leg fat mass (right)	Leg fat mass (right)	-0.0196979	0.00322741	1.03887e-09	-0.0220954	0.0115191	0.0550921	-0.0225955	0.00491328	4.24806e-06	1.03887	-9	5.50921	-2	4.24806	-6		12_112679586_C_T					no		FALSE		2	mixed-MR, trans-coloc	no	no
CXCL16	CXCL16_EFO_0007800	UKBPPP_2023	continuous-23111-both_sexes-irnt, continuous-23115-both_sexes-irnt	Leg fat percentage (right)	Leg fat percentage (right)	-0.0181606	0.0025762	1.79743e-12	-0.0220461	0.00845373	0.00911122	-0.0171912	0.00405092	2.19791e-05	1.79743	-12	9.11122	-3	2.19791	-5		6_30726123_T_C, 5_97028359_C_T	5_97028359_C_T (ENSG00000302623,SETP22,ENSG00000302637,LIX1-AS1,Y_RNA,ENSG00000227836,LNPEP,ENSG00000247121,LIX1,RNU1-73P)				no		TRUE		2	mixed-MR, trans-coloc	no	no
CXCL16	CXCL16_EFO_0007985	UKBPPP_2023	continuous-30090-both_sexes-irnt	Platelet crit	Platelet crit	0.0751947	0.00752285	1.59471e-23	-0.0415771	0.0863626	0.630215	0.0281826	0.0120656	0.0195021	1.59471	-23	6.30215	-1	1.95021	-2		17_69086821_C_G	17_69086821_C_G (SEC24AP1,MIR4524B,MIR4524A,ABCA9,ENSG00000300449,ABCA6,ABCA8,ABCA10,ABCA9-AS1,PRO1804)				no		FALSE		2	trans-MR, trans-coloc	no	no
CXCL16	CXCL16_EFO_0007989	UKBPPP_2023	continuous-30190-both_sexes-irnt	Monocyte percentage	Monocyte percentage	-0.0628219	0.00793799	2.49072e-15	-0.0607262	0.0540808	0.261489	-0.0623373	0.0131806	2.25102e-06	2.49072	-15	2.61489	-1	2.25102	-6		1_113834946_A_G	1_113834946_A_G (AP4B1-AS1,RSBN1,PTPN22,BCL2L15,AP4B1,DCLRE1B,PHTF1,ENSG00000300915,HIPK1-AS1,HIPK1)				no		FALSE		2	trans-MR, trans-coloc	no	no
CXCL16	CXCL16_EFO_0007991	UKBPPP_2023	continuous-30210-both_sexes-irnt	Eosinophill percentage	Eosinophill percentage	0.086304	0.0101144	1.42897e-17	0.0466565	0.0403902	0.248031	0.0774224	0.0127358	1.20853e-09	1.42897	-17	2.48031	-1	1.20853	-9				no			no	0.114214	FALSE	genetic_association	1	cis-MR	no	no
CXCL16	CXCL16_EFO_0007992	UKBPPP_2023	continuous-30220-both_sexes-irnt	Basophill percentage	Basophill percentage	0.0396598	0.00637515	4.93997e-10	0.00261723	0.0270303	0.922865	0.0268918	0.0100185	0.00727022	4.93997	-10	9.22865	-1	7.27022	-3		3_46373452_TACAGTCAGTATCAATTCTGGAAGAATTTCCAG_T	3_46373452_TACAGTCAGTATCAATTCTGGAAGAATTTCCAG_T (CCR5,CCR2,ENSG00000296730,CCR5AS,CCRL2,LINC02009,ENSG00000296625,UQCRC2P1,ENSG00000296106,ENSG00000288724)				no		FALSE		2	trans-MR, trans-coloc	no	no
CXCL16	CXCL16_EFO_0007993	UKBPPP_2023	continuous-30180-both_sexes-irnt	Lymphocyte percentage	Lymphocyte percentage	-0.051087	0.00543822	5.77311e-21	-0.0736616	0.0389694	0.0587252	-0.0538756	0.00821226	5.36707e-11	5.77311	-21	5.87252	-2	5.36707	-11	17_4613412_GGTTT_G	10_71730924_G_A	10_71730924_G_A (C10orf105,ENSG00000300551,VSIR,ENSG00000306531,MIR7152,ENSG00000306509,ENSG00000309502,RNU7-38P,PSAP,ENSG00000230526)				no	0.21317	FALSE	genetic_association	4	cis-MR, mixed-MR, cis-coloc, trans-coloc	no	no
CXCL16	CXCL16_EFO_0009682	UKBPPP_2023	icd10-O32-both_sexes	O32 Maternal care for known or suspected malpresentation of foetus	O32 Maternal care for known or suspected malpresentation of foetus	0.699797	0.0656272	1.5127e-26	-0.148305	0.287779	0.606313	0.170279	0.120246	0.156751	1.5127	-26	6.06313	-1	1.56751	-1		12_111446804_T_C	12_111446804_T_C (SH2B3,ENSG00000299832,ENSG00000294281,HSPA8P14,PHETA1,LINC02356,RNA5SP373,U7,ENSG00000304623,IFITM3P5)				no		FALSE	literature	3	trans-MR, mixed-MR, trans-coloc	no	no
CXCL16	CXCL16_Erysipelas	UKBPPP_2023	AB1_ERYSIPELAS	Erysipelas	Erysipelas	-0.148121	0.023077	1.37578e-10	-0.18826	0.0662924	0.00451361	-0.181872	0.0348439	1.79279e-07	1.37578	-10	4.51361	-3	1.79279	-7							no		FALSE		1	trans-MR	no	no
CXCL16	CXCL16_HP_0025328	UKBPPP_2023	icd10-O46-both_sexes	O46 Antepartum haemorrhage, not elsewhere classified	O46 Antepartum haemorrhage, not elsewhere classified	0.590329	0.0541183	1.05411e-27	0.0227944	0.196223	0.907521	0.17246	0.101271	0.0885774	1.05411	-27	9.07521	-1	8.85774	-2		12_111446804_T_C	12_111446804_T_C (SH2B3,ENSG00000299832,ENSG00000294281,HSPA8P14,PHETA1,LINC02356,RNA5SP373,U7,ENSG00000304623,IFITM3P5)				no		FALSE		3	trans-MR, mixed-MR, trans-coloc	no	no
CXCL16	CXCL16_Hearing difficulty/problems with background noise	UKBPPP_2023	categorical-2257-both_sexes-2257	Hearing difficulty/problems with background noise	Hearing difficulty/problems with background noise	-0.102717	0.0162025	2.30423e-10	-0.0315238	0.0307587	0.305422	-0.0953867	0.0215114	9.23999e-06	2.30423	-10	3.05422	-1	9.23999	-6				no			no		FALSE		1	cis-MR	no	no
CXCL16	CXCL16_Operation code	UKBPPP_2023	categorical-20004-both_sexes-1478	Operation code	Operation code	-0.117825	0.0187292	3.15486e-10	-0.0964621	0.0413503	0.0196584	-0.125812	0.0283433	9.04401e-06	3.15486	-10	1.96584	-2	9.04401	-6				no			no		FALSE		1	cis-MR	no	no
CXCL16	CXCL16_Other disorders of skin and subcutaneous tissue	UKBPPP_2023	L12_OTHERSKINSUBCUTIS	Other disorders of skin and subcutaneous tissue	Other disorders of skin and subcutaneous tissue	-0.113027	0.0160475	1.8781e-12	-0.0783072	0.0491331	0.110986	-0.110281	0.0253161	1.32357e-05	1.8781	-12	1.10986	-1	1.32357	-5		12_111446804_T_C	12_111446804_T_C (SH2B3,ENSG00000299832,ENSG00000294281,HSPA8P14,PHETA1,LINC02356,RNA5SP373,U7,ENSG00000304623,IFITM3P5)				no		FALSE		3	trans-MR, mixed-MR, trans-coloc	no	no
CXCL16	CXCL16_hydrocortisone/clotrimazole	UKBPPP_2023	prescriptions-hydrocortisone_clotrimazole-both_sexes	hydrocortisone/clotrimazole	hydrocortisone/clotrimazole	-0.32727	0.0397905	1.955e-16	-0.359312	0.0982726	0.000255908	-0.299254	0.0639401	2.86561e-06	1.955	-16	2.55908	-4	2.86561	-6			3_46373452_TACAGTCAGTATCAATTCTGGAAGAATTTCCAG_T (CCR5,CCR2,ENSG00000296730,CCR5AS,CCRL2,LINC02009,ENSG00000296625,UQCRC2P1,ENSG00000296106,ENSG00000288724)				no		FALSE		1	trans-MR	no	no
CXCL17	CXCL17_D001249	UKBPPP_2023	GCST007431	Lung function (FEV1/FVC)	Asthma	0.172152	0.0213413	7.22771e-16	0.108849	0.251732	0.665449	0.0879087	0.0304886	0.00393499	7.22771	-16	6.65449	-1	3.93499	-3		15_49080977_GT_G	15_49080977_GT_G (ENSG00000259656,SECISBP2L,RN7SL577P,Y_RNA,COPS2,NDUFAF4P1,Y_RNA,MIR4716,GALK2,ENSG00000310091)				no		FALSE		3	trans-MR, mixed-MR, trans-coloc	no	no
CXCL17	CXCL17_D001791	UKBPPP_2023	GCST90002346, GCST90002395	Mean platelet volume	Blood Platelet Disorders	0.0877413	0.0126657	4.28482e-12	0.0824799	0.0909598	0.364526	0.0850615	0.01756	1.27225e-06	4.28482	-12	3.64526	-1	1.27225	-6		12_95837440_C_T					no		TRUE		3	trans-MR, mixed-MR, trans-coloc	no	no
CXCL17	CXCL17_D008078	UKBPPP_2023	GCST90002412	Low density lipoprotein cholesterol levels	Cholesterol, LDL	0.114402	0.01514	4.14735e-14	0.571158	0.139291	4.12306e-05	0.103847	0.022783	5.16154e-06	4.14735	-14	4.12306	-5	5.16154	-6		17_68987612_A_G	17_68987612_A_G (ABCA8,ABCA9-AS1,ENSG00000300449,ABCA9,SEC24AP1,MIR4524B,MIR4524A,ENSG00000301165,ABCA6,ENSG00000267250)				no		FALSE		3	trans-MR, mixed-MR, trans-coloc	no	no
CXCL17	CXCL17_EFO_0002950	UKBPPP_2023	icd10-Z34-both_sexes	Z34 Supervision of normal pregnancy	Z34 Supervision of normal pregnancy	1.45342	0.201836	5.97775e-13	1.57693	1.1042	0.153258	1.01451	0.288367	0.000434606	5.97775	-13	1.53258	-1	4.34606	-4		8_119895750_C_T	8_119895750_C_T (RNA5SP277,DEPTOR-AS1,DEPTOR,RN7SL396P,DSCC1,ENSG00000279347,ENSG00000310521,TAF2,ENSG00000254343,RN7SKP153)				no		FALSE		2	trans-MR, trans-coloc	no	no
CXCL17	CXCL17_EFO_0004314	UKBPPP_2023	continuous-3063-both_sexes-irnt, continuous-20150-both_sexes-irnt	Forced expiratory volume in 1-second (FEV1)	Forced expiratory volume in 1-second (FEV1)	0.13099	0.014402	9.43726e-20	0.110714	0.0980687	0.258921	0.104811	0.0195289	8.00694e-08	9.43726	-20	2.58921	-1	8.00694	-8		17_68987612_A_G	17_68987612_A_G (ABCA8,ABCA9-AS1,ENSG00000300449,ABCA9,SEC24AP1,MIR4524B,MIR4524A,ENSG00000301165,ABCA6,ENSG00000267250)				no		TRUE		2	trans-MR, trans-coloc	no	no
CXCL17	CXCL17_EFO_0004339	UKBPPP_2023	continuous-50-both_sexes-irnt	Standing height	Standing height	-0.0882796	0.0134477	5.21574e-11	0.00997077	0.13236	0.939952	-0.0723145	0.018071	6.28904e-05	5.21574	-11	9.39952	-1	6.28904	-5		17_68987612_A_G	17_68987612_A_G (ABCA8,ABCA9-AS1,ENSG00000300449,ABCA9,SEC24AP1,MIR4524B,MIR4524A,ENSG00000301165,ABCA6,ENSG00000267250)				no		FALSE		2	mixed-MR, trans-coloc	no	no
CXCL17	CXCL17_EFO_0004611	UKBPPP_2023	continuous-LDLC-both_sexes-medadj_irnt, continuous-LDLC-both_sexes-medadj_raw	LDL direct, adjusted by medication	LDL direct, adjusted by medication	0.140916	0.019742	9.47776e-13	0.951844	0.252662	0.000165045	0.132439	0.0261676	4.16672e-07	9.47776	-13	1.65045	-4	4.16672	-7		17_68987612_A_G	17_68987612_A_G (ABCA8,ABCA9-AS1,ENSG00000300449,ABCA9,SEC24AP1,MIR4524B,MIR4524A,ENSG00000301165,ABCA6,ENSG00000267250)				no		TRUE		3	trans-MR, mixed-MR, trans-coloc	no	no
CXCL17	CXCL17_EFO_0005763	UKBPPP_2023	continuous-PP-both_sexes-auto_raw, continuous-PP-both_sexes-auto_medadj_raw, continuous-PP-both_sexes-auto_irnt, continuous-PP-both_sexes-auto_medadj_irnt, continuous-PP-both_sexes-combined_medadj_raw	Pulse pressure, automated reading	Pulse pressure, automated reading	-1.75435	0.243323	5.59611e-13	-1.66366	1.72717	0.335431	-1.44701	0.337263	1.78323e-05	5.59611	-13	3.35431	-1	1.78323	-5		17_69085137_A_G, 17_68987612_A_G	17_69085137_A_G (SEC24AP1,MIR4524B,MIR4524A,ABCA9,ENSG00000300449,ABCA6,ABCA8,ABCA9-AS1,ABCA10,PRO1804), 17_68987612_A_G (ABCA8,ABCA9-AS1,ENSG00000300449,ABCA9,SEC24AP1,MIR4524B,MIR4524A,ENSG00000301165,ABCA6,ENSG00000267250)				no		TRUE		3	trans-MR, mixed-MR, trans-coloc	no	no
CXCL17	CXCL17_EFO_0007800	UKBPPP_2023	continuous-23123-both_sexes-irnt	Arm fat percentage (left)	Arm fat percentage (left)	-0.0676752	0.0104571	9.69053e-11	-0.0464637	0.0827118	0.574283	-0.0352184	0.0153142	0.0214639	9.69053	-11	5.74283	-1	2.14639	-2		9_16744123_C_G	9_16744123_C_G (BNC2-AS1,LSM1P1,ENSG00000230694,BNC2,ENSG00000301859,ENSG00000237153,ENSG00000231756,ENSG00000285169,RN7SL720P,LINC03041)				no		FALSE		2	trans-MR, trans-coloc	no	no
CXCL1	CXCL1_D001791	UKBPPP_2023	GCST90002357	Platelet count	Blood Platelet Disorders	0.088699	0.0139041	1.77868e-10	-0.0509428	0.277566	0.854379	0.0980122	0.0205956	1.94665e-06	1.77868	-10	8.54379	-1	1.94665	-6		5_88884379_T_C	5_88884379_T_C (MEF2C,MEF2C-AS1,GSCAR,ENSG00000250555,ENSG00000302841,MEF2C-AS2,MIR9-2,ENSG00000302771,MIR9-2HG,H3P23)				no		FALSE		2	trans-MR, trans-coloc	no	no
CXCL1	CXCL1_D004700	UKBPPP_2023	GCST90012102	Bioavailable testosterone levels	Endocrine System Diseases	-0.0783679	0.0114893	9.04247e-12	-0.109695	0.0553122	0.0473446	-0.0961181	0.0177542	6.16985e-08	9.04247	-12	4.73446	-2	6.16985	-8		10_63193075_G_A	10_63193075_G_A (TATDN1P1,NRBF2,ENSG00000224301,RNU6-543P,ENSG00000270421,MIR1296,ENSG00000294405,PRELID1P3,JMJD1C-AS2,JMJD1C-AS1)				no		FALSE		2	trans-MR, trans-coloc	no	no
CXCL1	CXCL1_D004802	OLLI_2017	GCST004460	Eotaxin levels	Eosinophilia	0.242832	0.030709	2.62596e-15	0.260114	0.544718	0.632992	0.246115	0.0918709	0.00738604	2.626	-15	6.3299	-1	7.386	-3							no		FALSE		1	mixed-MR	no	no
CXCL1	CXCL1_D004909	UKBPPP_2023	GCST90002397	Mean spheric corpuscular volume	Erythrocyte Indices	0.100397	0.0110082	7.49958e-20	0.107401	0.0915689	0.240837	0.0854489	0.0196425	1.36003e-05	7.49958	-20	2.40837	-1	1.36003	-5		19_55027704_T_G	19_55027704_T_G (GP6,GP6-AS1,RDH13,EPS8L1,RPL36AP50,NLRP2,ENSG00000275012,NLRP7,ENSG00000287170,PPP1R12C)				no		FALSE		2	trans-MR, trans-coloc	no	no
CXCL1	CXCL1_D006402	UKBPPP_2023, OLLI_2017	GCST90002399, GCST90002389, GCST004608, GCST90002394, GCST90002292	Neutrophil percentage of white cells	Hematologic Diseases	0.0426168	0.00389967	8.43971e-28	0.0106944	0.0178893	0.549967	0.0414581	0.00572903	4.60417e-13	8.43971	-28	5.49967	-1	4.60417	-13				no			no	0.245634	TRUE	genetic_association	3	cis-MR, trans-MR, mixed-MR	no	no
CXCL1	CXCL1_D007249	OLLI_2017	GCST004438	Monocyte chemoattractant protein-1 levels	Inflammation	0.594585	0.0516659	1.19853e-30	0.556473	0.137648	5.28339e-05	0.588802	0.0519482	8.86389e-30	1.1985	-30	5.2834	-5	8.8639	-30							no		FALSE		1	trans-MR	no	no
CXCL1	CXCL1_D007970	UKBPPP_2023, SUN_2018, OLLI_2017, SUHRE_2017	GCST90002407, GCST90002374, GCST004610	White blood cell count	Leukopenia	0.0405296	0.00385139	6.74205e-26	0.0071546	0.0195352	0.714185	0.0352216	0.00623426	1.60736e-08	6.74205	-26	7.14185	-1	1.60736	-8		12_112574345_G_C	12_112574345_G_C (ENSG00000300851,ENSG00000304788,ENSG00000305447,MIR1302-1,PTPN11,ENSG00000305463,RPL6,ENSG00000305485,HECTD4,RPH3A)	no			no		TRUE		4	cis-MR, trans-MR, mixed-MR, trans-coloc	no	no
CXCL1	CXCL1_D008180	UKBPPP_2023	GCST003156	Systemic lupus erythematosus	Lupus Erythematosus, Systemic	1.07043	0.170099	3.11376e-10	-0.471351	1.34923	0.726827				3.11376	-10	7.26827	-1	0	0		12_111535554_A_G	12_111535554_A_G (U7,IFITM3P5,ATXN2-AS,ATXN2,SH2B3,ENSG00000299832,ENSG00000294281,PCNPP1,BRAP,ACAD10)				no		FALSE		2	trans-MR, trans-coloc	no	no
CXCL1	CXCL1_D009503	UKBPPP_2023, SUN_2018, OLLI_2017, SUHRE_2017	GCST90002398, GCST90002351, GCST004629	Neutrophil count	Neutropenia	0.0493348	0.00396878	1.78048e-35	0.0104892	0.0226276	0.642964	0.04466	0.00630487	1.40648e-12	1.78048	-35	6.42964	-1	1.40648	-12		12_111535554_A_G	12_111535554_A_G (U7,IFITM3P5,ATXN2-AS,ATXN2,SH2B3,ENSG00000299832,ENSG00000294281,PCNPP1,BRAP,ACAD10)	no			no	0.632239	TRUE	genetic_association	4	cis-MR, trans-MR, mixed-MR, trans-coloc	no	no
CXCL1	CXCL1_EFO_0004587	UKBPPP_2023	continuous-30120-both_sexes-irnt	Lymphocyte count	Lymphocyte count	-0.201207	0.0203851	5.60128e-23	-0.405512	0.237392	0.0875993	-0.161773	0.0277081	5.26784e-09	5.60128	-23	8.75993	-2	5.26784	-9		4_6891454_C_T	4_6891454_C_T (ENSG00000301554,TBC1D14,ENSG00000298757,ENSG00000287104,ENSG00000187904,RN7SKP292,ENSG00000304697,KIAA0232,ENSG00000305966,ENSG00000287331)				no	0.556473	FALSE	genetic_association	2	trans-MR, trans-coloc	no	no
CXCL1	CXCL1_EFO_0005128	UKBPPP_2023	continuous-AG-both_sexes-irnt	Albumin/Globulin ratio	Albumin/Globulin ratio	-0.027725	0.00414722	2.30603e-11	0.00604047	0.015722	0.700826	-0.0187445	0.00629375	0.00289883	2.30603	-11	7.00826	-1	2.89883	-3		12_111535554_A_G	12_111535554_A_G (U7,IFITM3P5,ATXN2-AS,ATXN2,SH2B3,ENSG00000299832,ENSG00000294281,PCNPP1,BRAP,ACAD10)				no	0.113065	FALSE	genetic_association	2	mixed-MR, trans-coloc	no	no
CXCL1	CXCL1_EFO_0005803	UKBPPP_2023	phecode-289-both_sexes	Other diseases of blood and blood-forming organs	Other diseases of blood and blood-forming organs	0.918968	0.144143	1.82481e-10	0.435689	0.411457	0.289649	0.947253	0.219493	1.59141e-05	1.82481	-10	2.89649	-1	1.59141	-5		12_111535554_A_G	12_111535554_A_G (U7,IFITM3P5,ATXN2-AS,ATXN2,SH2B3,ENSG00000299832,ENSG00000294281,PCNPP1,BRAP,ACAD10)				no		FALSE	literature	2	trans-MR, trans-coloc	no	no
CXCL1	CXCL1_EFO_1001388	UKBPPP_2023	icd10-N73-both_sexes	N73 Other female pelvic inflammatory diseases	N73 Other female pelvic inflammatory diseases	-0.21222	0.0325125	6.69533e-11	-0.19173	0.0470905	4.67082e-05	-0.204139	0.0484635	2.52873e-05	6.69533	-11	4.67082	-5	2.52873	-5			4_6891454_C_T (ENSG00000301554,TBC1D14,ENSG00000298757,ENSG00000287104,ENSG00000187904,RN7SKP292,ENSG00000304697,KIAA0232,ENSG00000305966,ENSG00000287331)				no		FALSE	literature	2	cis-MR, mixed-MR	no	no
CXCL1	CXCL1_Mean sphered cell volume	UKBPPP_2023	continuous-30270-both_sexes-irnt	Mean sphered cell volume	Mean sphered cell volume	0.0995016	0.0129288	1.40273e-14	0.180609	0.098984	0.0680574	0.0989392	0.0230162	1.7182e-05	1.40273	-14	6.80574	-2	1.7182	-5		19_55027704_T_G	19_55027704_T_G (GP6,GP6-AS1,RDH13,EPS8L1,RPL36AP50,NLRP2,ENSG00000275012,NLRP7,ENSG00000287170,PPP1R12C)				no		FALSE		2	trans-MR, trans-coloc	no	no
CXCL3	CXCL3_D000740	UKBPPP_2023	GCST90002310, GCST90002404, GCST90002384, GCST90002369, GCST90002328, GCST90002391	Hemoglobin concentration	Anemia	0.199756	0.0185787	5.80803e-27	0.176754	0.196484	0.368343	0.151	0.0264717	1.16893e-08	5.80803	-27	3.68343	-1	1.16893	-8		12_111388673_A_AAATT, 2_27508073_T_C, 4_6889792_G_C, 9_132989049_C_G	12_111388673_A_AAATT (HSPA8P14,ENSG00000294281,ENSG00000299832,SH2B3,PHETA1,LINC02356,RNA5SP373,ENSG00000304623,MIR6760,U7), 2_27508073_T_C (GCKR,FNDC4,ENSG00000306717,IFT172,SPATA31H1,RNU6-986P,ENSG00000235267,KRTCAP3,ZNF512,NRBP1), 4_6889792_G_C (ENSG00000301554,TBC1D14,ENSG00000298757,ENSG00000287104,ENSG00000304697,ENSG00000187904,KIAA0232,RN7SKP292,ENSG00000305966,ENSG00000287331), 9_132989049_C_G (ENSG00000307636,GFI1B,RNU7-21P,ENSG00000234907,EEF1A1P5,ENSG00000305661,ENSG00000288989,GTF3C5,MIR548AW,TSC1)				no		TRUE		3	trans-MR, mixed-MR, trans-coloc	no	no
CXCL3	CXCL3_D001778	UKBPPP_2023	GCST90002383, GCST90002304	Hematocrit	Blood Coagulation Disorders	0.144718	0.018671	9.12243e-15	0.0207803	0.306503	0.945947	0.0975478	0.0288156	0.00071116	9.12243	-15	9.45947	-1	7.1116	-4		12_111388673_A_AAATT	12_111388673_A_AAATT (HSPA8P14,ENSG00000294281,ENSG00000299832,SH2B3,PHETA1,LINC02356,RNA5SP373,ENSG00000304623,MIR6760,U7)				no		TRUE		3	trans-MR, mixed-MR, trans-coloc	no	no
CXCL3	CXCL3_D001791	UKBPPP_2023	GCST004603, GCST90002402, GCST90002395, GCST90002346	Platelet count	Blood Platelet Disorders	1.00092	0.0629326	5.88306e-57	0.271186	0.578297	0.639113	0.769375	0.0896131	9.04207e-18	5.88306	-57	6.39113	-1	9.04207	-18		5_88884379_T_C	5_88884379_T_C (MEF2C,MEF2C-AS1,GSCAR,ENSG00000250555,ENSG00000302841,MEF2C-AS2,MIR9-2,ENSG00000302771,MIR9-2HG,H3P23)				no		TRUE		3	trans-MR, mixed-MR, trans-coloc	no	no
CXCL3	CXCL3_D006402	UKBPPP_2023	GCST90002394, GCST004614, GCST004613, GCST004620, GCST004626	Monocyte percentage of white cells	Hematologic Diseases	0.199704	0.0197951	6.20673e-24	0.1911	0.351573	0.586747	0.180597	0.029955	1.65041e-09	6.20673	-24	5.86747	-1	1.65041	-9		2_27508073_T_C	2_27508073_T_C (GCKR,FNDC4,ENSG00000306717,IFT172,SPATA31H1,RNU6-986P,ENSG00000235267,KRTCAP3,ZNF512,NRBP1)				no		TRUE		3	trans-MR, mixed-MR, trans-coloc	no	no
CXCL3	CXCL3_D007970	UKBPPP_2023, SUN_2018	GCST90002374	White blood cell count	Leukopenia	-0.358633	0.0264487	6.95702e-42	-0.161668	0.571559	0.777288	-0.349346	0.0290276	2.32798e-33	6.95702	-42	7.77288	-1	2.32798	-33							no		TRUE		2	trans-MR, mixed-MR	no	no
CXCL3	CXCL3_D008218	UKBPPP_2023	GCST90002316, GCST004627	Lymphocyte count	Lymphocytosis	-0.203365	0.0223947	1.07632e-19	-0.415279	0.322134	0.197346	-0.17757	0.0265463	2.24601e-11	1.07632	-19	1.97346	-1	2.24601	-11		2_27508073_T_C	2_27508073_T_C (GCKR,FNDC4,ENSG00000306717,IFT172,SPATA31H1,RNU6-986P,ENSG00000235267,KRTCAP3,ZNF512,NRBP1)				no	0.0554	TRUE	genetic_association	3	trans-MR, mixed-MR, trans-coloc	no	no
CXCL3	CXCL3_D009103	SUN_2018	NEALE2_20002_1261	Multiple sclerosis | non-cancer illness code, self-reported	Multiple Sclerosis	4.44852	0.721462	7.00476e-10							7.0048	-10											no		FALSE		1	trans-MR	no	no
CXCL3	CXCL3_D009503	UKBPPP_2023	GCST90002398, GCST90002351, GCST004629	Neutrophil count	Neutropenia	-0.253711	0.0245761	5.51874e-25	-0.237764	0.564671	0.673707	-0.257195	0.0301688	1.5256e-17	5.51874	-25	6.73707	-1	1.5256	-17		2_27508073_T_C	2_27508073_T_C (GCKR,FNDC4,ENSG00000306717,IFT172,SPATA31H1,RNU6-986P,ENSG00000235267,KRTCAP3,ZNF512,NRBP1)				no	0.504713	TRUE	genetic_association	3	trans-MR, mixed-MR, trans-coloc	no	no
CXCL3	CXCL3_D013921	UKBPPP_2023	GCST90002363	Red blood cell count	Thrombocytopenia	0.114569	0.0176759	9.07216e-11	0.104474	0.185972	0.574272	0.0790488	0.025967	0.00233301	9.07216	-11	5.74272	-1	2.33301	-3		12_111388673_A_AAATT	12_111388673_A_AAATT (HSPA8P14,ENSG00000294281,ENSG00000299832,SH2B3,PHETA1,LINC02356,RNA5SP373,ENSG00000304623,MIR6760,U7)				no		FALSE		3	trans-MR, mixed-MR, trans-coloc	no	no
CXCL3	CXCL3_Drive faster than motorway speed limit	UKBPPP_2023	continuous-1100-both_sexes	Drive faster than motorway speed limit	Drive faster than motorway speed limit	0.0591742	0.00961733	7.60948e-10	0.0929145	0.0315617	0.00324099	0.0625665	0.0130133	1.52532e-06	7.60948	-10	3.24099	-3	1.52532	-6			10_63344740_A_G (ENSG00000270421,MIR1296,PRELID1P3,JMJD1C-AS2,JMJD1C-AS1,JMJD1C,TATDN1P1,ENSG00000224412,REEP3,NRBF2)				no		FALSE		2	trans-MR, mixed-MR	no	no
CXCL3	CXCL3_EFO_0004305	UKBPPP_2023	continuous-30010-both_sexes-irnt	Red blood cell (erythrocyte) count	Red blood cell (erythrocyte) count	0.105427	0.0170202	5.85749e-10	-0.036652	0.224084	0.870075	0.0903279	0.0232301	0.000100906	5.85749	-10	8.70075	-1	1.00906	-4		12_111388673_A_AAATT	12_111388673_A_AAATT (HSPA8P14,ENSG00000294281,ENSG00000299832,SH2B3,PHETA1,LINC02356,RNA5SP373,ENSG00000304623,MIR6760,U7)				no		FALSE		3	trans-MR, mixed-MR, trans-coloc	no	no
CXCL3	CXCL3_EFO_0004308	UKBPPP_2023	continuous-30000-both_sexes-irnt	White blood cell (leukocyte) count	White blood cell (leukocyte) count	0.201311	0.0269389	7.84532e-14	-0.476459	0.523248	0.362516	-0.212714	0.037736	1.73154e-08	7.84532	-14	3.62516	-1	1.73154	-8		2_27508073_T_C	2_27508073_T_C (GCKR,FNDC4,ENSG00000306717,IFT172,SPATA31H1,RNU6-986P,ENSG00000235267,KRTCAP3,ZNF512,NRBP1)				no		FALSE		3	trans-MR, mixed-MR, trans-coloc	no	no
CXCL3	CXCL3_EFO_0004527	UKBPPP_2023	continuous-30050-both_sexes-irnt	Mean corpuscular haemoglobin	Mean corpuscular haemoglobin	0.14322	0.0200755	9.74351e-13	0.171838	0.250706	0.493081	0.160642	0.0253905	2.50228e-10	9.74351	-13	4.93081	-1	2.50228	-10			1_205154056_CGT_C (ENSG00000236108,ENSG00000307332,RBBP5,RPL17P8,DSTYK,ENSG00000271580,ENSG00000295208,TMEM81,TMCC2,ENSG00000294869)				no		FALSE		2	trans-MR, mixed-MR	no	no
CXCL3	CXCL3_EFO_0004528	UKBPPP_2023	continuous-30020-both_sexes-irnt, continuous-30060-both_sexes-irnt	Haemoglobin concentration	Haemoglobin concentration	0.171327	0.0172059	2.33891e-23	0.0603218	0.260977	0.817208	0.151988	0.025984	4.93591e-09	2.33891	-23	8.17208	-1	4.93591	-9		2_27508073_T_C, 9_132989049_C_G	2_27508073_T_C (GCKR,FNDC4,ENSG00000306717,IFT172,SPATA31H1,RNU6-986P,ENSG00000235267,KRTCAP3,ZNF512,NRBP1), 9_132989049_C_G (ENSG00000307636,GFI1B,RNU7-21P,ENSG00000234907,EEF1A1P5,ENSG00000305661,ENSG00000288989,GTF3C5,MIR548AW,TSC1)				no		TRUE		3	trans-MR, mixed-MR, trans-coloc	no	no
CXCL3	CXCL3_EFO_0004833	UKBPPP_2023	continuous-30140-both_sexes-irnt	Neutrophill count	Neutrophill count	0.190914	0.0263249	4.10005e-13	-0.248746	0.495881	0.615931	-0.219652	0.0296567	1.29684e-13	4.10005	-13	6.15931	-1	1.29684	-13		2_27508073_T_C	2_27508073_T_C (GCKR,FNDC4,ENSG00000306717,IFT172,SPATA31H1,RNU6-986P,ENSG00000235267,KRTCAP3,ZNF512,NRBP1)				no	0.504713	FALSE	genetic_association	3	trans-MR, mixed-MR, trans-coloc	no	no
CXCL3	CXCL3_EFO_0007985	UKBPPP_2023	continuous-30090-both_sexes-irnt	Platelet crit	Platelet crit	0.331968	0.0347834	1.37602e-21	-0.161365	0.506702	0.750136	0.0943533	0.0297156	0.00149728	1.37602	-21	7.50136	-1	1.49728	-3		5_88884379_T_C	5_88884379_T_C (MEF2C,MEF2C-AS1,GSCAR,ENSG00000250555,ENSG00000302841,MEF2C-AS2,MIR9-2,ENSG00000302771,MIR9-2HG,H3P23)				no		FALSE		3	trans-MR, mixed-MR, trans-coloc	no	no
CXCL3	CXCL3_EFO_0009188	UKBPPP_2023	continuous-30070-both_sexes-irnt	Red blood cell (erythrocyte) distribution width	Red blood cell (erythrocyte) distribution width	-0.23207	0.0216457	8.08715e-27	0.0169325	0.192826	0.930026	-0.200647	0.0289329	4.06531e-12	8.08715	-27	9.30026	-1	4.06531	-12		2_27508073_T_C	2_27508073_T_C (GCKR,FNDC4,ENSG00000306717,IFT172,SPATA31H1,RNU6-986P,ENSG00000235267,KRTCAP3,ZNF512,NRBP1)				no		FALSE		3	trans-MR, mixed-MR, trans-coloc	no	no
CXCL3	CXCL3_EFO_0009682	UKBPPP_2023	icd10-O32-both_sexes	O32 Maternal care for known or suspected malpresentation of foetus	O32 Maternal care for known or suspected malpresentation of foetus	-1.51843	0.183005	1.06574e-16	-0.722779	1.89438	0.702804	-1.36952	0.234874	5.51361e-09	1.06574	-16	7.02804	-1	5.51361	-9		12_111388673_A_AAATT	12_111388673_A_AAATT (HSPA8P14,ENSG00000294281,ENSG00000299832,SH2B3,PHETA1,LINC02356,RNA5SP373,ENSG00000304623,MIR6760,U7)				no		FALSE	literature	3	trans-MR, mixed-MR, trans-coloc	no	no
CXCL3	CXCL3_Height, inverse-rank normalized	UKBPPP_2023	HEIGHT_IRN	Height, inverse-rank normalized	Height, inverse-rank normalized	0.077892	0.0114969	1.24389e-11	0.135869	0.100774	0.177578	0.0714616	0.0155541	4.34006e-06	1.24389	-11	1.77578	-1	4.34006	-6		2_27508073_T_C	2_27508073_T_C (GCKR,FNDC4,ENSG00000306717,IFT172,SPATA31H1,RNU6-986P,ENSG00000235267,KRTCAP3,ZNF512,NRBP1)				no		FALSE		3	trans-MR, mixed-MR, trans-coloc	no	no
CXCL3	CXCL3_High light scatter reticulocyte percentage	UKBPPP_2023	continuous-30290-both_sexes-irnt	High light scatter reticulocyte percentage	High light scatter reticulocyte percentage	-0.133103	0.018651	9.57466e-13	-0.362535	0.343653	0.29145	-0.119559	0.028991	3.72352e-05	9.57466	-13	2.9145	-1	3.72352	-5		9_132989049_C_G	9_132989049_C_G (ENSG00000307636,GFI1B,RNU7-21P,ENSG00000234907,EEF1A1P5,ENSG00000305661,ENSG00000288989,GTF3C5,MIR548AW,TSC1)				no		FALSE		3	trans-MR, mixed-MR, trans-coloc	no	no
CXCL3	CXCL3_Noninfective enteritis and colitis	UKBPPP_2023	K11_ENERCOLNONINF	Noninfective enteritis and colitis	Noninfective enteritis and colitis	0.45077	0.0700143	1.20852e-10	0.652109	0.440098	0.138411	0.410279	0.103013	6.8113e-05	1.20852	-10	1.38411	-1	6.8113	-5		12_111388673_A_AAATT	12_111388673_A_AAATT (HSPA8P14,ENSG00000294281,ENSG00000299832,SH2B3,PHETA1,LINC02356,RNA5SP373,ENSG00000304623,MIR6760,U7)				no		FALSE		3	trans-MR, mixed-MR, trans-coloc	no	no
CXCL5	CXCL5_Ankle spacing width	UKBPPP_2023	continuous-3143-both_sexes-irnt	Ankle spacing width	Ankle spacing width	-0.0557931	0.00742595	5.76696e-14	-0.0532314	0.0256276	0.0377909	-0.0507406	0.0120423	2.51412e-05	5.76696	-14	3.77909	-2	2.51412	-5		5_132387259_C_T	5_132387259_C_T (MIR3936HG,SLC22A5,MIR3936,CARINH,LINC02863,ENSG00000298170,Y_RNA,SLC22A4,IRF1,PDLIM4)				no		FALSE		2	trans-MR, trans-coloc	no	no
CXCL5	CXCL5_D001281	UKBPPP_2023	GCST006414	Atrial fibrillation	Atrial Fibrillation	0.118274	0.0183813	1.23894e-10	0.18455	0.0522543	0.000412801	0.16102	0.0273339	3.84177e-09	1.23894	-10	4.12801	-4	3.84177	-9		10_63719655_A_C					no	0.0412179	FALSE	genetic_association, literature	2	trans-MR, trans-coloc	no	no
CXCL5	CXCL5_D001778	UKBPPP_2023	GCST90002304	Hematocrit	Blood Coagulation Disorders	-0.0364856	0.00570582	1.61109e-10	-0.0802188	0.0484648	0.0978848	-0.03904	0.00814577	1.64571e-06	1.61109	-10	9.78848	-2	1.64571	-6		2_240571486_G_A	2_240571486_G_A (RNPEPL1,DUSP28,ENSG00000287049,ANKMY1,CAPN10-DT,CAPN10,GPR35,ENSG00000310104,ENSG00000300245,ENSG00000276949)				no		FALSE	literature	2	trans-MR, trans-coloc	no	no
CXCL5	CXCL5_D001791	UKBPPP_2023	GCST004599, GCST90002402, GCST004616, GCST90002357, GCST004603, GCST90002401, GCST90002400, GCST004607, GCST90002346, GCST90002395	Mean platelet volume	Blood Platelet Disorders	-0.570262	0.015406	6.40956e-300	-0.144743	0.235009	0.537957	-0.497489	0.028246	1.96774e-69	6.40956	-300	5.37957	-1	1.96774	-69		10_63030921_C_CT, 2_240571486_G_A, 3_56815721_T_C	2_240571486_G_A (RNPEPL1,DUSP28,ENSG00000287049,ANKMY1,CAPN10-DT,CAPN10,GPR35,ENSG00000310104,ENSG00000300245,ENSG00000276949), 3_56815721_T_C (ENSG00000298507,ARHGEF3,ENSG00000296096,ARHGEF3-AS1,TASOR,ENSG00000307053,SPATA12,CCDC66,ENSG00000272202,ENSG00000297895)				no		TRUE		2	trans-MR, trans-coloc	no	no
CXCL5	CXCL5_D003071	UKBPPP_2023	GCST006572	Cognitive performance	Cognition	0.0549911	0.00763806	6.03834e-13	0.076115	0.0226261	0.000768106	0.0665416	0.0118309	1.86149e-08	6.03834	-13	7.68106	-4	1.86149	-8		10_63030921_C_CT					no		FALSE		2	trans-MR, trans-coloc	no	no
CXCL5	CXCL5_D004909	UKBPPP_2023	GCST90002397	Mean spheric corpuscular volume	Erythrocyte Indices	0.0577492	0.00613196	4.60858e-21	0.0814554	0.0591982	0.168829	0.0594989	0.0089799	3.45397e-11	4.60858	-21	1.68829	-1	3.45397	-11		1_247876149_C_T	1_247876149_C_T (TRIM58,OR2W3,ENSG00000305224,OR11L1,OR6R1P,OR2T8,HSD17B7P1,OR2AJ1,OR14A16,ENSG00000289367)				no		FALSE		2	trans-MR, trans-coloc	no	no
CXCL5	CXCL5_D005705	UKBPPP_2023	GCST90038628	Gallbladder disease	Gallbladder Diseases	0.00452589	0.000700437	1.03649e-10	0.00872223	0.00165415	1.3426e-07	0.00558593	0.00103293	6.37866e-08	1.03649	-10	1.3426	-7	6.37866	-8		10_63030921_C_CT					no		FALSE	literature	2	trans-MR, trans-coloc	no	no
CXCL5	CXCL5_D006402	UKBPPP_2023	GCST004620, GCST004613, GCST004614, GCST004608, GCST004609, GCST004633, GCST90002399, GCST90002389, GCST90002379, GCST90002292, GCST90002394	Sum basophil neutrophil counts	Hematologic Diseases	-0.118806	0.00909843	5.72904e-39	-0.145774	0.0728679	0.0454437	-0.142087	0.0161528	1.4122e-18	5.72904	-39	4.54437	-2	1.4122	-18		10_63030921_C_CT, 1_159205564_G_A, 3_56815721_T_C, 2_27508073_T_C	1_159205564_G_A (ACKR1,CADM3-AS1,RNA5SP60,CADM3,MPTX1,OR10J2P,FCER1A,OR10J3,RAD1P2,AIM2), 3_56815721_T_C (ENSG00000298507,ARHGEF3,ENSG00000296096,ARHGEF3-AS1,TASOR,ENSG00000307053,SPATA12,CCDC66,ENSG00000272202,ENSG00000297895), 2_27508073_T_C (GCKR,FNDC4,ENSG00000306717,IFT172,SPATA31H1,RNU6-986P,ENSG00000235267,KRTCAP3,ZNF512,NRBP1)				no	0.176051	TRUE	genetic_association	3	trans-MR, mixed-MR, trans-coloc	no	no
CXCL5	CXCL5_D007249	UKBPPP_2023	GCST004439	Interleukin-12p70 levels	Inflammation	0.270077	0.0432612	4.29455e-10	0.240094	0.123934	0.0527127	0.271028	0.0777496	0.000490455	4.29455	-10	5.27127	-2	4.90455	-4		10_63407246_T_C					no		FALSE		2	trans-MR, trans-coloc	no	no
CXCL5	CXCL5_D007360	UKBPPP_2023	GCST006250	Intelligence	Intelligence	0.0470215	0.00714009	4.53171e-11	0.0706485	0.0198776	0.000379173	0.0742061	0.0111693	3.05841e-11	4.53171	-11	3.79173	-4	3.05841	-11		10_63030921_C_CT					no		FALSE		2	trans-MR, trans-coloc	no	no
CXCL5	CXCL5_D007960	UKBPPP_2023	GCST90002380, GCST004634, GCST004631	Basophil percentage of white cells	Leukocyte Disorders	0.0704459	0.00576005	2.14736e-34	0.0827858	0.029786	0.0054468	0.0800942	0.00850842	4.79747e-21	2.14736	-34	5.4468	-3	4.79747	-21		1_159205564_G_A	1_159205564_G_A (ACKR1,CADM3-AS1,RNA5SP60,CADM3,MPTX1,OR10J2P,FCER1A,OR10J3,RAD1P2,AIM2)				no		TRUE		3	trans-MR, mixed-MR, trans-coloc	no	no
CXCL5	CXCL5_D007970	UKBPPP_2023	GCST90002407, GCST90002374, GCST004610	White blood cell count	Leukopenia	-0.127034	0.00663166	8.67127e-82	-0.203767	0.0597168	0.000644356	-0.110649	0.00987307	3.75899e-29	8.67127	-82	6.44356	-4	3.75899	-29		1_247876149_C_T, 2_27508073_T_C	1_247876149_C_T (TRIM58,OR2W3,ENSG00000305224,OR11L1,OR6R1P,OR2T8,HSD17B7P1,OR2AJ1,OR14A16,ENSG00000289367), 2_27508073_T_C (GCKR,FNDC4,ENSG00000306717,IFT172,SPATA31H1,RNU6-986P,ENSG00000235267,KRTCAP3,ZNF512,NRBP1)				no		TRUE		2	trans-MR, trans-coloc	no	no
CXCL5	CXCL5_D008218	UKBPPP_2023	GCST90002316, GCST90002388	Lymphocyte count	Lymphocytosis	-0.0495538	0.00578239	1.0368e-17	-0.153008	0.0639709	0.016764	-0.0476513	0.00851552	2.19576e-08	1.0368	-17	1.6764	-2	2.19576	-8		3_56815721_T_C	3_56815721_T_C (ENSG00000298507,ARHGEF3,ENSG00000296096,ARHGEF3-AS1,TASOR,ENSG00000307053,SPATA12,CCDC66,ENSG00000272202,ENSG00000297895)				no	0.204405	TRUE	genetic_association	2	trans-MR, trans-coloc	no	no
CXCL5	CXCL5_D009389	UKBPPP_2023	GCST90011995	Vascular endothelial growth factor levels	Neovascularization, Pathologic	0.298815	0.0330006	1.36782e-19	0.197286	0.116121	0.0893239	0.338163	0.0479951	1.84433e-12	1.36782	-19	8.93239	-2	1.84433	-12		10_63030921_C_CT					no		FALSE		2	trans-MR, trans-coloc	no	no
CXCL5	CXCL5_D009503	UKBPPP_2023	GCST004629	Neutrophil count	Neutropenia	-0.118372	0.00913396	2.075e-38	-0.149374	0.0723272	0.0388996	-0.146062	0.016172	1.68892e-19	2.075	-38	3.88996	-2	1.68892	-19		10_63030921_C_CT					no	0.176051	FALSE	genetic_association	2	trans-MR, trans-coloc	no	no
CXCL5	CXCL5_D013921	UKBPPP_2023	GCST90002363	Red blood cell count	Thrombocytopenia	-0.0412664	0.00622273	3.32178e-11							3.32178	-11	0	0	0	0							no		FALSE		1	trans-MR	no	no
CXCL5	CXCL5_D014807	UKBPPP_2023	GCST90000615	Serum 25-Hydroxyvitamin D levels (BMI covariate)	Vitamin D	-0.0329936	0.0052803	4.14608e-10	-0.0348306	0.0205871	0.090671	-0.0469611	0.0088864	1.25981e-07	4.14608	-10	9.0671	-2	1.25981	-7		10_63030921_C_CT					no		FALSE		2	trans-MR, trans-coloc	no	no
CXCL5	CXCL5_D036341	UKBPPP_2023, SUN_2018	GCST90000461	CXCL5 levels	Intercellular Signaling Peptides and Proteins	0.942891	0.0959549	8.6666e-23	1.14	0.161098	1.47926e-12	1.04188	0.13902	6.65654e-14	8.6666	-23	1.47926	-12	6.65654	-14	4:73992771:G:C	10_63198259_G_A					no	0.571491	TRUE	genetic_association	5	cis-MR, trans-MR, mixed-MR, cis-coloc, trans-coloc	no	no
CXCL5	CXCL5_EFO_0002950	UKBPPP_2023	icd10-Z34-both_sexes	Z34 Supervision of normal pregnancy	Z34 Supervision of normal pregnancy	-0.563058	0.0756108	9.56372e-14	-0.332254	0.293194	0.257122	-0.526856	0.113895	3.73122e-06	9.56372	-14	2.57122	-1	3.73122	-6		10_63661723_G_A					no		FALSE		2	trans-MR, trans-coloc	no	no
CXCL5	CXCL5_EFO_0004330	UKBPPP_2023	categorical-1508-both_sexes-3, categorical-1508-both_sexes-2	Coffee type	coffee consumption	0.105732	0.0147806	8.46585e-13	0.180033	0.0334504	7.36231e-08	0.122882	0.0247131	6.61399e-07	8.46585	-13	7.36231	-8	6.61399	-7		10_63030921_C_CT					no		TRUE		2	trans-MR, trans-coloc	no	no
CXCL5	CXCL5_EFO_0004340	UKBPPP_2023	continuous-23104-both_sexes-irnt	Body mass index (BMI)	Body mass index (BMI)	-0.0699718	0.00728782	7.90174e-22	-0.060775	0.0234022	0.00940476	-0.0635332	0.0104418	1.16868e-09	7.90174	-22	9.40476	-3	1.16868	-9		10_62991027_G_A					no		FALSE		2	trans-MR, trans-coloc	no	no
CXCL5	CXCL5_EFO_0004343	UKBPPP_2023	continuous-whr-both_sexes-irnt	waist-hip ratio	waist-hip ratio	-0.0263517	0.00394849	2.49157e-11	-0.0452274	0.0122897	0.000233126	-0.0303693	0.00647879	2.76564e-06	2.49157	-11	2.33126	-4	2.76564	-6		10_62991027_G_A					no		FALSE		2	trans-MR, trans-coloc	no	no
CXCL5	CXCL5_EFO_0004527	UKBPPP_2023	continuous-30050-both_sexes-irnt	Mean corpuscular haemoglobin	Mean corpuscular haemoglobin	0.0470318	0.00761916	6.70754e-10	0.0159533	0.0550464	0.771958	0.0489927	0.011096	1.00845e-05	6.70754	-10	7.71958	-1	1.00845	-5		2_240571486_G_A	2_240571486_G_A (RNPEPL1,DUSP28,ENSG00000287049,ANKMY1,CAPN10-DT,CAPN10,GPR35,ENSG00000310104,ENSG00000300245,ENSG00000276949)				no		FALSE		2	trans-MR, trans-coloc	no	no
CXCL5	CXCL5_EFO_0004535	UKBPPP_2023	biomarkers-30600-both_sexes-irnt	Albumin	Albumin	-0.0348514	0.00521479	2.33791e-11	-0.0692443	0.0240109	0.00392817	-0.0332078	0.00842642	8.11712e-05	2.33791	-11	3.92817	-3	8.11712	-5		2_27508073_T_C	2_27508073_T_C (GCKR,FNDC4,ENSG00000306717,IFT172,SPATA31H1,RNU6-986P,ENSG00000235267,KRTCAP3,ZNF512,NRBP1)				no		FALSE		2	mixed-MR, trans-coloc	no	no
CXCL5	CXCL5_EFO_0004587	UKBPPP_2023	continuous-30120-both_sexes-irnt	Lymphocyte count	Lymphocyte count	-0.0590286	0.00710969	1.01895e-16	-0.143851	0.0613569	0.0190524	-0.0794965	0.0107355	1.31104e-13	1.01895	-16	1.90524	-2	1.31104	-13		3_56815721_T_C	3_56815721_T_C (ENSG00000298507,ARHGEF3,ENSG00000296096,ARHGEF3-AS1,TASOR,ENSG00000307053,SPATA12,CCDC66,ENSG00000272202,ENSG00000297895)				no	0.204405	FALSE	genetic_association	2	trans-MR, trans-coloc	no	no
CXCL5	CXCL5_EFO_0004778	UKBPPP_2023	continuous-2178-both_sexes	Overall health rating	Overall health rating	-0.0229976	0.00370679	5.49851e-10	-0.0353385	0.00998106	0.000399282	-0.0328973	0.00577719	1.23848e-08	5.49851	-10	3.99282	-4	1.23848	-8		10_62991027_G_A					no		FALSE		2	trans-MR, trans-coloc	no	no
CXCL5	CXCL5_EFO_0005422	UKBPPP_2023	continuous-1757-both_sexes	Facial ageing	Facial ageing	-0.0210467	0.00264088	1.59208e-15	-0.0289543	0.00832215	0.000502936	-0.0253081	0.00426638	2.99308e-09	1.59208	-15	5.02936	-4	2.99308	-9		5_132387259_C_T	5_132387259_C_T (MIR3936HG,SLC22A5,MIR3936,CARINH,LINC02863,ENSG00000298170,Y_RNA,SLC22A4,IRF1,PDLIM4)				no		FALSE		2	trans-MR, trans-coloc	no	no
CXCL5	CXCL5_EFO_0007800	UKBPPP_2023	continuous-23115-both_sexes-irnt	Leg fat percentage (left)	Leg fat percentage (left)	-0.0211819	0.00330216	1.41251e-10	-0.0356049	0.0111705	0.00143557	-0.0272797	0.00511378	9.57854e-08	1.41251	-10	1.43557	-3	9.57854	-8		10_62991027_G_A					no		FALSE		2	trans-MR, trans-coloc	no	no
CXCL5	CXCL5_EFO_0007985	UKBPPP_2023	continuous-30090-both_sexes-irnt	Platelet crit	Platelet crit	0.0750884	0.00792473	2.6625e-21	-0.0807226	0.121345	0.505903	0.0977355	0.0124707	4.60622e-15	2.6625	-21	5.05903	-1	4.60622	-15		3_56815721_T_C	3_56815721_T_C (ENSG00000298507,ARHGEF3,ENSG00000296096,ARHGEF3-AS1,TASOR,ENSG00000307053,SPATA12,CCDC66,ENSG00000272202,ENSG00000297895)				no		FALSE		2	trans-MR, trans-coloc	no	no
CXCL5	CXCL5_EFO_0007986	UKBPPP_2023	continuous-30250-both_sexes-irnt	Reticulocyte count	Reticulocyte count	-0.0696749	0.00724818	7.06371e-22	-0.122494	0.0617914	0.0474361	-0.0740032	0.0109523	1.4102e-11	7.06371	-22	4.74361	-2	1.4102	-11		12_121779004_A_G	12_121779004_A_G (RHOF,ENSG00000272849,ENSG00000274292,LINC01089,SETD1B,ENSG00000308024,TMEM120B,TIALD,HPD,MORN3)				no		FALSE		2	trans-MR, trans-coloc	no	no
CXCL5	CXCL5_EFO_0007991	UKBPPP_2023	continuous-30210-both_sexes-irnt	Eosinophill percentage	Eosinophill percentage	0.053316	0.00619704	7.73465e-18	-0.0105777	0.032565	0.745319	0.00760395	0.00806045	0.345494	7.73465	-18	7.45319	-1	3.45494	-1		11_116752497_TA_T	11_116752497_TA_T (BUD13,BUD13-DT,ENSG00000308823,ZPR1,APOA5,LNC-RHL1,ENSG00000305923,ENSG00000285513,APOA4,APOC3)				no		FALSE		3	trans-MR, mixed-MR, trans-coloc	no	no
CXCL5	CXCL5_EFO_0007992	UKBPPP_2023	continuous-30220-both_sexes-irnt	Basophill percentage	Basophill percentage	0.070066	0.00584247	3.88893e-33	0.09256	0.0305596	0.00245495	0.0829463	0.00894828	1.86991e-20	3.88893	-33	2.45495	-3	1.86991	-20		1_159205564_G_A	1_159205564_G_A (ACKR1,CADM3-AS1,RNA5SP60,CADM3,MPTX1,OR10J2P,FCER1A,OR10J3,RAD1P2,AIM2)				no		FALSE		2	trans-MR, trans-coloc	no	no
CXCL5	CXCL5_EFO_0007993	UKBPPP_2023	continuous-30180-both_sexes-irnt	Lymphocyte percentage	Lymphocyte percentage	0.0386364	0.00594307	7.97444e-11	-0.00348101	0.0300398	0.907748	0.0046596	0.00766416	0.543206	7.97444	-11	9.07748	-1	5.43206	-1		3_56815721_T_C	3_56815721_T_C (ENSG00000298507,ARHGEF3,ENSG00000296096,ARHGEF3-AS1,TASOR,ENSG00000307053,SPATA12,CCDC66,ENSG00000272202,ENSG00000297895)				no		FALSE		2	mixed-MR, trans-coloc	no	no
CXCL5	CXCL5_EFO_0009682	UKBPPP_2023	icd10-O32-both_sexes	O32 Maternal care for known or suspected malpresentation of foetus	O32 Maternal care for known or suspected malpresentation of foetus	-0.51551	0.0633954	4.23418e-16	-0.19204	0.248325	0.439321	-0.198976	0.0774056	0.0101533	4.23418	-16	4.39321	-1	1.01533	-2		12_111535554_A_G	12_111535554_A_G (U7,IFITM3P5,ATXN2-AS,ATXN2,SH2B3,ENSG00000299832,ENSG00000294281,PCNPP1,BRAP,ACAD10)				no		FALSE	literature	3	trans-MR, mixed-MR, trans-coloc	no	no
CXCL5	CXCL5_EFO_0009749	UKBPPP_2023	continuous-2139-both_sexes-irnt	Age first had sexual intercourse	Age first had sexual intercourse	0.0408796	0.00604378	1.34321e-11	0.0529554	0.0143059	0.000214204	0.040001	0.00913949	1.20475e-05	1.34321	-11	2.14204	-4	1.20475	-5		10_63407246_T_C					no		FALSE		2	trans-MR, trans-coloc	no	no
CXCL5	CXCL5_Impedance of arm (left)	UKBPPP_2023	continuous-23110-both_sexes-irnt	Impedance of arm (left)	Impedance of arm (left)	0.0368714	0.0045041	2.69627e-16	0.052292	0.0204929	0.0107194	0.0433959	0.00813379	9.54077e-08	2.69627	-16	1.07194	-2	9.54077	-8		10_63030921_C_CT					no		FALSE		2	trans-MR, trans-coloc	no	no
CXCL5	CXCL5_Mean reticulocyte volume	UKBPPP_2023	continuous-30260-both_sexes-irnt	Mean reticulocyte volume	Mean reticulocyte volume	0.0659241	0.00749113	1.36476e-18	0.0904734	0.0731077	0.215888	0.0565748	0.0138215	4.25384e-05	1.36476	-18	2.15888	-1	4.25384	-5		1_247876149_C_T	1_247876149_C_T (TRIM58,OR2W3,ENSG00000305224,OR11L1,OR6R1P,OR2T8,HSD17B7P1,OR2AJ1,OR14A16,ENSG00000289367)				no		FALSE		2	trans-MR, trans-coloc	no	no
CXCL5	CXCL5_Mean sphered cell volume	UKBPPP_2023	continuous-30270-both_sexes-irnt	Mean sphered cell volume	Mean sphered cell volume	0.052773	0.00744775	1.38277e-12	0.101755	0.0589737	0.0844509	0.0565089	0.0116712	1.28706e-06	1.38277	-12	8.44509	-2	1.28706	-6		1_247876149_C_T	1_247876149_C_T (TRIM58,OR2W3,ENSG00000305224,OR11L1,OR6R1P,OR2T8,HSD17B7P1,OR2AJ1,OR14A16,ENSG00000289367)				no		FALSE		2	trans-MR, trans-coloc	no	no
CXCL5	CXCL5_Migraine, single triptan purchase ok & required. ICD-code if available is included	UKBPPP_2023	MIGRAINE_TRIPTAN	Migraine, single triptan purchase ok & required. ICD-code if available is included	Migraine, single triptan purchase ok & required. ICD-code if available is included	0.114252	0.0182174	3.57344e-10	0.105272	0.0573985	0.0666465	0.127617	0.0264038	1.34302e-06	3.57344	-10	6.66465	-2	1.34302	-6		1_156480948_G_A	1_156480948_G_A (Y_RNA,MEF2D,ENSG00000303634,ENSG00000288835,MIR9-1HG,ENSG00000303589,ENSG00000260460,ENSG00000299282,ENSG00000299303,ENSG00000299261)				no		FALSE		2	trans-MR, trans-coloc	no	no
CXCL5	CXCL5_NSAID|non-steroidal anti-inflammatory drug	UKBPPP_2023	prescriptions-NSAID|non-steroidal_anti-inflammatory_drug-both_sexes	NSAID|non-steroidal anti-inflammatory drug	NSAID|non-steroidal anti-inflammatory drug	-0.0806694	0.012974	5.04246e-10	-0.117632	0.0277159	2.19371e-05	-0.0807765	0.021661	0.000192149	5.04246	-10	2.19371	-5	1.92149	-4							no		FALSE		1	trans-MR	no	no
CXCL6	CXCL6_D001791	UKBPPP_2023	GCST004607, GCST90002357	Plateletcrit	Blood Platelet Disorders	0.240434	0.0273005	1.28602e-18	0.211549	0.40788	0.604	0.148892	0.0384508	0.00010782	1.28602	-18	6.04	-1	1.0782	-4		3_56815721_T_C, 2_27508073_T_C	3_56815721_T_C (ENSG00000298507,ARHGEF3,ENSG00000296096,ARHGEF3-AS1,TASOR,ENSG00000307053,SPATA12,CCDC66,ENSG00000272202,ENSG00000297895), 2_27508073_T_C (GCKR,FNDC4,ENSG00000306717,IFT172,SPATA31H1,RNU6-986P,ENSG00000235267,KRTCAP3,ZNF512,NRBP1)				no		TRUE		2	trans-MR, trans-coloc	no	no
CXCL6	CXCL6_D006402	SCALLOP_2020, UKBPPP_2023, SUHRE_2017, FOLKERSEN_2017	GCST90002399, GCST90002389, GCST004613, GCST004620, GCST004614, GCST004626, NEALE2_30200_raw, GCST004633, GCST004608, GCST004632, GCST90002394, GCST004623, GCST004609, GCST004617, GCST90002382, NEALE2_30190_raw	Neutrophil percentage of white cells	Hematologic Diseases	0.0853633	0.00424702	7.44032e-90							7.4403	-90					4:73838282:C:T, 4:73835795:G:A, 4:73772500:A:G	3_56815721_T_C, 2_27508073_T_C, 12_112574345_G_C, 1_159204893_T_C, 1_159205564_G_A, 11_116778201_G_C	3_56815721_T_C (ENSG00000298507,ARHGEF3,ENSG00000296096,ARHGEF3-AS1,TASOR,ENSG00000307053,SPATA12,CCDC66,ENSG00000272202,ENSG00000297895), 2_27508073_T_C (GCKR,FNDC4,ENSG00000306717,IFT172,SPATA31H1,RNU6-986P,ENSG00000235267,KRTCAP3,ZNF512,NRBP1), 12_112574345_G_C (ENSG00000300851,ENSG00000304788,ENSG00000305447,MIR1302-1,PTPN11,ENSG00000305463,RPL6,ENSG00000305485,HECTD4,RPH3A), 1_159204893_T_C (ACKR1,CADM3-AS1,RNA5SP60,CADM3,MPTX1,OR10J2P,FCER1A,OR10J3,RAD1P2,AIM2), 1_159205564_G_A (ACKR1,CADM3-AS1,RNA5SP60,CADM3,MPTX1,OR10J2P,FCER1A,OR10J3,RAD1P2,AIM2), 11_116778201_G_C (BUD13-DT,BUD13,ZPR1,APOA5,LNC-RHL1,ENSG00000305923,ENSG00000285513,APOA4,ENSG00000308823,APOC3)	no			no	0.880933	TRUE	genetic_association	4	cis-MR, mixed-MR, cis-coloc, trans-coloc	no	no
CXCL6	CXCL6_D007249	FOLKERSEN_2017	GCST90011994	Interleukin-8 levels	Inflammation	-4.21573	0.532584	2.4604e-15							2.4604	-15								no			no		FALSE		1	cis-MR	no	no
CXCL6	CXCL6_D007958	SCALLOP_2020, SUHRE_2017	NEALE2_30000_raw	White blood cell (leukocyte) count	Leukocyte Count	0.1117	0.00987244	1.11504e-29	0.104136	0.0183923	1.49666e-08	0.114218	0.00948362	2.0936e-33	1.115	-29	1.4967	-8	2.0936	-33	4:73838282:C:T			no			no		TRUE		2	cis-MR, cis-coloc	no	no
CXCL6	CXCL6_D007960	UKBPPP_2023, SCALLOP_2020, SUHRE_2017	GCST004634, GCST90002380	Basophil percentage of granulocytes	Leukocyte Disorders	-0.0464412	0.00509465	7.81802e-20	-0.0440967	0.00909099	1.23091e-06	-0.0417434	0.0075808	3.66116e-08	7.81802	-20	1.23091	-6	3.66116	-8	4:73835795:G:A, 4:73841923:C:T	1_159204893_T_C	1_159204893_T_C (ACKR1,CADM3-AS1,RNA5SP60,CADM3,MPTX1,OR10J2P,FCER1A,OR10J3,RAD1P2,AIM2)	no			no	0.580144	TRUE	genetic_association	4	cis-MR, mixed-MR, cis-coloc, trans-coloc	no	no
CXCL6	CXCL6_D007970	SCALLOP_2020, UKBPPP_2023, SUHRE_2017	GCST90002407, GCST90002374, GCST004610	White blood cell count	Leukopenia	0.0808933	0.00418306	2.55687e-83							2.5569	-83					4:73838282:C:T	2_27508073_T_C	2_27508073_T_C (GCKR,FNDC4,ENSG00000306717,IFT172,SPATA31H1,RNU6-986P,ENSG00000235267,KRTCAP3,ZNF512,NRBP1)	no			no		TRUE		5	cis-MR, trans-MR, mixed-MR, cis-coloc, trans-coloc	no	no
CXCL6	CXCL6_D009503	SCALLOP_2020, UKBPPP_2023, SUHRE_2017	GCST90002398, GCST90002351, GCST004629	Neutrophil count	Neutropenia	0.100028	0.00422738	8.89612e-124							8.8961	-124					4:73838282:C:T	2_27508073_T_C	2_27508073_T_C (GCKR,FNDC4,ENSG00000306717,IFT172,SPATA31H1,RNU6-986P,ENSG00000235267,KRTCAP3,ZNF512,NRBP1)	no			no	0.935875	TRUE	genetic_association	4	cis-MR, mixed-MR, cis-coloc, trans-coloc	no	no
CXCL6	CXCL6_D009504	SCALLOP_2020, SUHRE_2017	NEALE2_30140_raw	Neutrophill count	Neutrophils	0.111159	0.00693634	8.46502e-58	0.0942981	0.0172549	4.62927e-08	0.110895	0.00676054	1.8113e-60	8.465	-58	4.6293	-8	1.8113	-60	4:73838282:C:T			no			no	0.935875	TRUE	genetic_association	2	cis-MR, cis-coloc	no	no
CXCL6	CXCL6_D018655	SCALLOP_2020, SUHRE_2017	NEALE2_30180_raw	Lymphocyte percentage	Lymphocyte Count	-0.474453	0.0352383	2.54361e-41	-0.413043	0.0784485	1.4007e-07	-0.478364	0.0341224	1.192e-44	2.5436	-41	1.4007	-7	1.192	-44	4:73835795:G:A			no			no	0.882497	TRUE	genetic_association	2	cis-MR, cis-coloc	no	no
CXCL6	CXCL6_EFO_0004308	UKBPPP_2023	continuous-30000-both_sexes-irnt	White blood cell (leukocyte) count	White blood cell (leukocyte) count	0.0676428	0.0034429	6.12461e-86	0.102221	0.0303368	0.000752913	0.0657928	0.00471881	3.48657e-44	6.12461	-86	7.52913	-4	3.48657	-44	4_73621547_G_C	2_27508073_T_C	2_27508073_T_C (GCKR,FNDC4,ENSG00000306717,IFT172,SPATA31H1,RNU6-986P,ENSG00000235267,KRTCAP3,ZNF512,NRBP1)				no		FALSE		4	cis-MR, mixed-MR, cis-coloc, trans-coloc	no	no
CXCL6	CXCL6_EFO_0004309	UKBPPP_2023	continuous-30080-both_sexes-irnt	Platelet count	Platelet count	0.516194	0.0504763	1.50916e-24	0.352019	0.534159	0.509886	0.287886	0.0581352	7.34487e-07	1.50916	-24	5.09886	-1	7.34487	-7		2_27508073_T_C	2_27508073_T_C (GCKR,FNDC4,ENSG00000306717,IFT172,SPATA31H1,RNU6-986P,ENSG00000235267,KRTCAP3,ZNF512,NRBP1)				no		FALSE		2	trans-MR, trans-coloc	no	no
CXCL6	CXCL6_EFO_0004736	UKBPPP_2023	biomarkers-30650-both_sexes-irnt	Aspartate aminotransferase	Aspartate aminotransferase	0.0752164	0.0119528	3.11781e-10	0.148604	0.122299	0.224334	0.0618039	0.0192207	0.00130225	3.11781	-10	2.24334	-1	1.30225	-3		11_116778201_G_C	11_116778201_G_C (BUD13-DT,BUD13,ZPR1,APOA5,LNC-RHL1,ENSG00000305923,ENSG00000285513,APOA4,ENSG00000308823,APOC3)				no		FALSE		2	trans-MR, trans-coloc	no	no
CXCL6	CXCL6_EFO_0004833	UKBPPP_2023	continuous-30140-both_sexes-irnt	Neutrophill count	Neutrophill count	0.0809457	0.00347443	4.69196e-120	0.122257	0.0300601	4.76012e-05	0.0809882	0.00474255	2.20416e-65	4.69196	-120	4.76012	-5	2.20416	-65	4_73621547_G_C	2_27508073_T_C	2_27508073_T_C (GCKR,FNDC4,ENSG00000306717,IFT172,SPATA31H1,RNU6-986P,ENSG00000235267,KRTCAP3,ZNF512,NRBP1)				no	0.935875	FALSE	genetic_association	4	cis-MR, mixed-MR, cis-coloc, trans-coloc	no	no
CXCL6	CXCL6_EFO_0007989	UKBPPP_2023	continuous-30190-both_sexes-irnt	Monocyte percentage	Monocyte percentage	-0.051725	0.00375	2.79542e-43	-0.0800104	0.0212551	0.000167015	-0.0500866	0.00547908	6.16432e-20	2.79542	-43	1.67015	-4	6.16432	-20	4_73871754_T_C	2_27508073_T_C	2_27508073_T_C (GCKR,FNDC4,ENSG00000306717,IFT172,SPATA31H1,RNU6-986P,ENSG00000235267,KRTCAP3,ZNF512,NRBP1)				no	0.815622	FALSE	genetic_association	4	cis-MR, mixed-MR, cis-coloc, trans-coloc	no	no
CXCL6	CXCL6_EFO_0007990	UKBPPP_2023	continuous-30200-both_sexes-irnt	Neutrophill percentage	Neutrophill percentage	0.0846826	0.00393752	1.35207e-102	0.112822	0.0269905	2.91397e-05	0.0805754	0.00558101	3.00956e-47	1.35207	-102	2.91397	-5	3.00956	-47	4_74407443_T_G	12_112574345_G_C	12_112574345_G_C (ENSG00000300851,ENSG00000304788,ENSG00000305447,MIR1302-1,PTPN11,ENSG00000305463,RPL6,ENSG00000305485,HECTD4,RPH3A)				no	0.880933	FALSE	genetic_association	4	cis-MR, mixed-MR, cis-coloc, trans-coloc	no	no
CXCL6	CXCL6_EFO_0007991	UKBPPP_2023	continuous-30210-both_sexes-irnt	Eosinophill percentage	Eosinophill percentage	-0.0271705	0.00391259	3.80104e-12	-0.0251652	0.00928417	0.0067172	-0.0280747	0.0054865	3.1035e-07	3.80104	-12	6.7172	-3	3.1035	-7	4_73922550_T_C	3_18209017_C_A	3_18209017_C_A (ENSG00000301777,ENSG00000299172,ENSG00000299156,ENSG00000272477,SATB1,ENSG00000226238,SATB1-AS1,RAD23BP1,PDCL3P3,PP1P)	no			no	0.325191	FALSE	genetic_association	4	cis-MR, mixed-MR, cis-coloc, trans-coloc	no	no
CXCL6	CXCL6_EFO_0007993	UKBPPP_2023	continuous-30180-both_sexes-irnt	Lymphocyte percentage	Lymphocyte percentage	-0.0719139	0.00382763	9.44493e-79	-0.0940493	0.0246175	0.000133219	-0.0680519	0.00549587	3.25633e-35	9.44493	-79	1.33219	-4	3.25633	-35	4_74407443_T_G	12_112574345_G_C	12_112574345_G_C (ENSG00000300851,ENSG00000304788,ENSG00000305447,MIR1302-1,PTPN11,ENSG00000305463,RPL6,ENSG00000305485,HECTD4,RPH3A)				no	0.882497	FALSE	genetic_association	4	cis-MR, mixed-MR, cis-coloc, trans-coloc	no	no
CXCL6	CXCL6_EFO_0009682	UKBPPP_2023	icd10-O32-both_sexes	O32 Maternal care for known or suspected malpresentation of foetus	O32 Maternal care for known or suspected malpresentation of foetus	-1.32188	0.157087	3.93027e-17	0.383044	1.20164	0.749903	0.241777	0.277732	0.384004	3.93027	-17	7.49903	-1	3.84004	-1		12_112574345_G_C	12_112574345_G_C (ENSG00000300851,ENSG00000304788,ENSG00000305447,MIR1302-1,PTPN11,ENSG00000305463,RPL6,ENSG00000305485,HECTD4,RPH3A)				no	0.0321585	FALSE	literature, genetic_association	2	trans-MR, trans-coloc	no	no
CXCL6	CXCL6_HP_0025328	UKBPPP_2023	icd10-O46-both_sexes	O46 Antepartum haemorrhage, not elsewhere classified	O46 Antepartum haemorrhage, not elsewhere classified	-1.19334	0.142303	5.03351e-17	0.366999	0.832124	0.659185	0.192183	0.256045	0.452903	5.03351	-17	6.59185	-1	4.52903	-1		8_125469835_A_G	8_125469835_A_G (TRIB1AL,ENSG00000304067,TRIB1,ENSG00000298859,ENSG00000297565,ENSG00000302425,ENSG00000309230,ENSG00000309211,ENSG00000254431,LINC02964)				no		FALSE		2	trans-MR, trans-coloc	no	no
CXCL6	CXCL6_Height, inverse-rank normalized	UKBPPP_2023	HEIGHT_IRN	Height, inverse-rank normalized	Height, inverse-rank normalized	0.0288232	0.00366235	3.54192e-15	0.00917317	0.011707	0.433298	0.0278537	0.00593935	2.73621e-06	3.54192	-15	4.33298	-1	2.73621	-6	4_73922550_T_C			no			no		FALSE		2	cis-MR, cis-coloc	no	no
CXCL8	CXCL8_D006402	UKBPPP_2023	GCST004613, GCST004614, GCST004626, GCST004620, GCST90002394, GCST90002389, GCST90002292, GCST004609, GCST004632, GCST90002399	Sum neutrophil eosinophil counts	Hematologic Diseases	-0.457934	0.0334445	1.12798e-42							1.12798	-42	0	0	0	0		19_43648948_A_G, 1_159205564_G_A	19_43648948_A_G (ENSG00000308028,CADM4,RN7SL368P,PLAUR,ZNF428,SRRM5,ENSG00000283525,ENSG00000290609,ZNF576,IRGQ), 1_159205564_G_A (ACKR1,CADM3-AS1,RNA5SP60,CADM3,MPTX1,OR10J2P,FCER1A,OR10J3,RAD1P2,AIM2)				no		TRUE		4	cis-MR, trans-MR, mixed-MR, trans-coloc	no	yes
CXCL8	CXCL8_D007249	UKBPPP_2023, SCALLOP_2020, SUN_2018	GCST90011994, GCST90012007	Interleukin-8 levels	Inflammation	0.391718	0.041327	2.57994e-21	0.55225	0.115277	1.66266e-06	0.360221	0.0596672	1.56851e-09	2.57994	-21	1.66266	-6	1.56851	-9	4:73723880:G:A	1_159205564_G_A, 3_16931157_A_AT	1_159205564_G_A (ACKR1,CADM3-AS1,RNA5SP60,CADM3,MPTX1,OR10J2P,FCER1A,OR10J3,RAD1P2,AIM2), 3_16931157_A_AT (MIR3714,PLCL2,PLCL2-AS1,ENSG00000299166,ENSG00000303350,ENSG00000305017,ENSG00000294551,ENSG00000285731,ENSG00000229271,CDYLP1)			0.53	no		TRUE		5	cis-MR, trans-MR, mixed-MR, cis-coloc, trans-coloc	yes	no
CXCL8	CXCL8_D007960	UKBPPP_2023	GCST004634, GCST90002380	Basophil percentage of granulocytes	Leukocyte Disorders	0.105156	0.0129957	5.88628e-16	0.19891	0.0603097	0.000973272	0.129392	0.0232597	2.65264e-08	5.88628	-16	9.73272	-4	2.65264	-8		1_159205564_G_A	1_159205564_G_A (ACKR1,CADM3-AS1,RNA5SP60,CADM3,MPTX1,OR10J2P,FCER1A,OR10J3,RAD1P2,AIM2)				no		TRUE		3	trans-MR, mixed-MR, trans-coloc	no	yes
CXCL8	CXCL8_D007970	UKBPPP_2023	GCST90002374, GCST90002407, GCST004610	White blood cell count	Leukopenia	-0.292333	0.0170534	7.17917e-66							7.17917	-66	0	0	0	0		19_43648948_A_G	19_43648948_A_G (ENSG00000308028,CADM4,RN7SL368P,PLAUR,ZNF428,SRRM5,ENSG00000283525,ENSG00000290609,ZNF576,IRGQ)				no		TRUE		4	cis-MR, trans-MR, mixed-MR, trans-coloc	no	yes
CXCL8	CXCL8_D008218	UKBPPP_2023	GCST90002316, GCST90002388	Lymphocyte count	Lymphocytosis	-0.154445	0.0153695	9.29774e-24	0.0305164	0.18063	0.865841	-0.0307364	0.0161043	0.0563162	9.29774	-24	8.65841	-1	5.63162	-2		3_56815721_T_C	3_56815721_T_C (ENSG00000298507,ARHGEF3,ENSG00000296096,ARHGEF3-AS1,TASOR,ENSG00000307053,SPATA12,CCDC66,ENSG00000272202,ENSG00000297895)				no	0.073267	TRUE	genetic_association	3	trans-MR, mixed-MR, trans-coloc	no	yes
CXCL8	CXCL8_D008232	UKBPPP_2023	GCST004625	Monocyte count	Lymphoproliferative Disorders	0.141121	0.0189426	9.3412e-14	0.235074	0.122706	0.0553964	0.085419	0.0280598	0.00233318	9.3412	-14	5.53964	-2	2.33318	-3		1_159205564_G_A	1_159205564_G_A (ACKR1,CADM3-AS1,RNA5SP60,CADM3,MPTX1,OR10J2P,FCER1A,OR10J3,RAD1P2,AIM2)				no	0.432295	FALSE	genetic_association	2	mixed-MR, trans-coloc	no	yes
CXCL8	CXCL8_D009503	UKBPPP_2023	GCST90002351, GCST90002398, GCST004629	Neutrophil count	Neutropenia	-0.342418	0.0204325	4.90968e-63							4.90968	-63	0	0	0	0		19_43648948_A_G	19_43648948_A_G (ENSG00000308028,CADM4,RN7SL368P,PLAUR,ZNF428,SRRM5,ENSG00000283525,ENSG00000290609,ZNF576,IRGQ)				no		TRUE		4	cis-MR, trans-MR, mixed-MR, trans-coloc	no	yes
CXCL8	CXCL8_D013921	UKBPPP_2023	GCST90002363	Red blood cell count	Thrombocytopenia	-0.0559923	0.00859347	7.23577e-11							7.23577	-11	0	0	0	0							no		FALSE		1	trans-MR	no	yes
CXCL8	CXCL8_D050723	FOLKERSEN_2017	GCST006980	Fractures	Fractures, Bone	0.206698	0.0256122	7.01154e-16	0.0298736	0.0413325	0.469825	0.150636	0.035536	2.24533e-05	7.0115	-16	4.6983	-1	2.2453	-5							no		FALSE	literature	1	trans-MR	no	yes
CXCL8	CXCL8_EFO_0002950	UKBPPP_2023	icd10-Z34-both_sexes	Z34 Supervision of normal pregnancy	Z34 Supervision of normal pregnancy	0.868917	0.122139	1.12598e-12	0.689279	0.71848	0.337379	0.631056	0.183593	0.000587624	1.12598	-12	3.37379	-1	5.87624	-4		17_5422842_G_A, 10_102591498_CA_C, 17_39746634_GAAAAAGAAAAAGA_G	17_5422842_G_A (RPAIN,NUP88,ENSG00000263272,C1QBP,DHX33-DT,DHX33,ENSG00000263220,DERL2,MIS12,ENSG00000286190), 10_102591498_CA_C (RNU6-43P,RPL23AP58,TRIM8-DT,TRIM8,ENSG00000306250,SUFU,ACTR1A,ENSG00000273262,ARL3,SFXN2), 17_39746634_GAAAAAGAAAAAGA_G (ENSG00000294270,GRB7,MIEN1,MIR4728,ENSG00000305964,ERBB2,PGAP3,PNMT,TCAP,KRT8P34)				no		FALSE		3	trans-MR, mixed-MR, trans-coloc	no	yes
CXCL8	CXCL8_EFO_0004308	UKBPPP_2023	continuous-30000-both_sexes-irnt	White blood cell (leukocyte) count	White blood cell (leukocyte) count	-0.267549	0.0219429	3.38835e-34	0.0739842	0.23137	0.749146	0.0365777	0.0234296	0.118483	3.38835	-34	7.49146	-1	1.18483	-1		19_43648948_A_G	19_43648948_A_G (ENSG00000308028,CADM4,RN7SL368P,PLAUR,ZNF428,SRRM5,ENSG00000283525,ENSG00000290609,ZNF576,IRGQ)				no		FALSE		3	trans-MR, mixed-MR, trans-coloc	no	yes
CXCL8	CXCL8_EFO_0004736	UKBPPP_2023	biomarkers-30650-both_sexes-irnt	Aspartate aminotransferase	Aspartate aminotransferase	0.0838329	0.011516	3.34583e-13	0.0259173	0.119136	0.827784	0.0364943	0.0152068	0.0164009	3.34583	-13	8.27784	-1	1.64009	-2		10_102591498_CA_C	10_102591498_CA_C (RNU6-43P,RPL23AP58,TRIM8-DT,TRIM8,ENSG00000306250,SUFU,ACTR1A,ENSG00000273262,ARL3,SFXN2)				no		FALSE		2	trans-MR, trans-coloc	no	yes
CXCL8	CXCL8_EFO_0004833	UKBPPP_2023	continuous-30140-both_sexes-irnt	Neutrophill count	Neutrophill count	-0.333075	0.022934	8.64117e-48	0.0384678	0.258518	0.881711	-0.000389236	0.0275598	0.988732	8.64117	-48	8.81711	-1	9.88732	-1		19_43648948_A_G	19_43648948_A_G (ENSG00000308028,CADM4,RN7SL368P,PLAUR,ZNF428,SRRM5,ENSG00000283525,ENSG00000290609,ZNF576,IRGQ)				no		FALSE		3	trans-MR, mixed-MR, trans-coloc	no	yes
CXCL8	CXCL8_EFO_0005090	UKBPPP_2023	continuous-30160-both_sexes	Basophill count	Basophill count	0.0555447	0.00831331	2.36641e-11	0.0839288	0.0663444	0.205854	0.0488501	0.0145487	0.00078596	2.36641	-11	2.05854	-1	7.8596	-4		1_159205564_G_A	1_159205564_G_A (ACKR1,CADM3-AS1,RNA5SP60,CADM3,MPTX1,OR10J2P,FCER1A,OR10J3,RAD1P2,AIM2)				no		FALSE		2	trans-MR, trans-coloc	no	yes
CXCL8	CXCL8_EFO_0007985	UKBPPP_2023	continuous-30090-both_sexes-irnt	Platelet crit	Platelet crit	0.153651	0.0205674	7.98243e-14	0.01956	0.164849	0.90555	-0.0131467	0.0186269	0.480317	7.98243	-14	9.0555	-1	4.80317	-1		19_43648948_A_G	19_43648948_A_G (ENSG00000308028,CADM4,RN7SL368P,PLAUR,ZNF428,SRRM5,ENSG00000283525,ENSG00000290609,ZNF576,IRGQ)				no		FALSE	literature	2	trans-MR, trans-coloc	no	yes
CXCL8	CXCL8_EFO_0007989	UKBPPP_2023	continuous-30190-both_sexes-irnt	Monocyte percentage	Monocyte percentage	0.143614	0.0178836	9.70567e-16	0.100785	0.188469	0.592818	0.121045	0.0227374	1.0174e-07	9.70567	-16	5.92818	-1	1.0174	-7		19_43648948_A_G	19_43648948_A_G (ENSG00000308028,CADM4,RN7SL368P,PLAUR,ZNF428,SRRM5,ENSG00000283525,ENSG00000290609,ZNF576,IRGQ)				no		FALSE		3	trans-MR, mixed-MR, trans-coloc	no	yes
CXCL8	CXCL8_EFO_0007990	UKBPPP_2023	continuous-30200-both_sexes-irnt	Neutrophill percentage	Neutrophill percentage	0.0735286	0.0117951	4.55258e-10	0.00669063	0.171011	0.968792	0.0551298	0.0161692	0.000650665	4.55258	-10	9.68792	-1	6.50665	-4		19_43648948_A_G	19_43648948_A_G (ENSG00000308028,CADM4,RN7SL368P,PLAUR,ZNF428,SRRM5,ENSG00000283525,ENSG00000290609,ZNF576,IRGQ)				no		FALSE		2	mixed-MR, trans-coloc	no	yes
CXCL8	CXCL8_EFO_0007992	UKBPPP_2023	continuous-30220-both_sexes-irnt	Basophill percentage	Basophill percentage	0.0944764	0.012015	3.74462e-15	0.200964	0.0663937	0.00247114	0.0887414	0.017466	3.75854e-07	3.74462	-15	2.47114	-3	3.75854	-7		1_159205564_G_A	1_159205564_G_A (ACKR1,CADM3-AS1,RNA5SP60,CADM3,MPTX1,OR10J2P,FCER1A,OR10J3,RAD1P2,AIM2)				no		FALSE		3	trans-MR, mixed-MR, trans-coloc	no	yes
CXCL8	CXCL8_EFO_0007993	UKBPPP_2023	continuous-30180-both_sexes-irnt	Lymphocyte percentage	Lymphocyte percentage	-0.146417	0.0123059	1.20967e-32	-0.0442655	0.167929	0.79209	-0.118128	0.0188833	3.95849e-10	1.20967	-32	7.9209	-1	3.95849	-10		19_43648948_A_G	19_43648948_A_G (ENSG00000308028,CADM4,RN7SL368P,PLAUR,ZNF428,SRRM5,ENSG00000283525,ENSG00000290609,ZNF576,IRGQ)				no		FALSE		3	trans-MR, mixed-MR, trans-coloc	no	yes
CXCL8	CXCL8_EFO_0009682	UKBPPP_2023	icd10-O32-both_sexes	O32 Maternal care for known or suspected malpresentation of foetus	O32 Maternal care for known or suspected malpresentation of foetus	-2.15001	0.165192	1.00277e-38	1.62306	1.0375	0.117726	0.843098	0.178947	2.45961e-06	1.00277	-38	1.17726	-1	2.45961	-6		17_39746634_GAAAAAGAAAAAGA_G, 14_77396336_GC_G	17_39746634_GAAAAAGAAAAAGA_G (ENSG00000294270,GRB7,MIEN1,MIR4728,ENSG00000305964,ERBB2,PGAP3,PNMT,TCAP,KRT8P34), 14_77396336_GC_G (SAMD15,TMED8,NOXRED1,ENSG00000258510,VIPAS39,AHSA1,ENSG00000212371,GSTZ1,POMT2,ISM2)				no	0.414699	FALSE	literature, genetic_association	3	trans-MR, mixed-MR, trans-coloc	no	yes
CXCL8	CXCL8_HP_0025328	UKBPPP_2023	icd10-O46-both_sexes	O46 Antepartum haemorrhage, not elsewhere classified	O46 Antepartum haemorrhage, not elsewhere classified	0.834759	0.113183	1.63943e-13	0.974697	0.622018	0.117116	0.532119	0.165453	0.00129928	1.63943	-13	1.17116	-1	1.29928	-3		10_102591498_CA_C, 14_77396336_GC_G, 17_39746634_GAAAAAGAAAAAGA_G	10_102591498_CA_C (RNU6-43P,RPL23AP58,TRIM8-DT,TRIM8,ENSG00000306250,SUFU,ACTR1A,ENSG00000273262,ARL3,SFXN2), 14_77396336_GC_G (SAMD15,TMED8,NOXRED1,ENSG00000258510,VIPAS39,AHSA1,ENSG00000212371,GSTZ1,POMT2,ISM2), 17_39746634_GAAAAAGAAAAAGA_G (ENSG00000294270,GRB7,MIEN1,MIR4728,ENSG00000305964,ERBB2,PGAP3,PNMT,TCAP,KRT8P34)				no		FALSE		3	trans-MR, mixed-MR, trans-coloc	no	yes
CXCL8	CXCL8_Inflammatory bowel disease, strict (require KELA)	UKBPPP_2023	K11_IBD_STRICT	Inflammatory bowel disease, strict (require KELA)	Inflammatory bowel disease, strict (require KELA)	0.511812	0.0728881	2.18894e-12	-0.124603	0.300611	0.678508	0.0756616	0.106972	0.479378	2.18894	-12	6.78508	-1	4.79378	-1		11_61800281_C_A	11_61800281_C_A (ENSG00000289268,FEN1,TMEM258,MIR611,MIR1908,FADS1,FADS2,MYRF-AS1,MYRF,MIR6746)				no		FALSE		3	trans-MR, mixed-MR, trans-coloc	no	yes
CXCL9	CXCL9_Atherosclerosis, excluding cerebral and coronary sclerosis	UKBPPP_2023	I9_ATHSCLE	Atherosclerosis, excluding cerebral and coronary sclerosis	Atherosclerosis, excluding cerebral and coronary sclerosis	0.309743	0.050259	7.14097e-10	0.691916	0.306216	0.0238482	0.271733	0.0862437	0.00162847	7.14097	-10	2.38482	-2	1.62847	-3		6_29842083_G_A					no		FALSE		2	trans-MR, trans-coloc	no	no
CXCL9	CXCL9_Chronic gastritis	UKBPPP_2023	K11_CHRONGASTR	Chronic gastritis	Chronic gastritis	0.329784	0.0519876	2.24597e-10	0.625851	0.19904	0.00166454	0.358628	0.0894202	6.05658e-05	2.24597	-10	1.66454	-3	6.05658	-5		1_113834946_A_G	1_113834946_A_G (AP4B1-AS1,RSBN1,PTPN22,BCL2L15,AP4B1,DCLRE1B,PHTF1,ENSG00000300915,HIPK1-AS1,HIPK1)				no		FALSE		2	trans-MR, trans-coloc	no	no
CXCL9	CXCL9_Chronic ulcer of skin, not elsewhere classified	UKBPPP_2023	L12_CHRONICULCEROFSKIN	Chronic ulcer of skin, not elsewhere classified	Chronic ulcer of skin, not elsewhere classified	0.709925	0.110239	1.19577e-10	1.01079	0.279405	0.000297286	0.769062	0.165736	3.4793e-06	1.19577	-10	2.97286	-4	3.4793	-6		12_111446804_T_C	12_111446804_T_C (SH2B3,ENSG00000299832,ENSG00000294281,HSPA8P14,PHETA1,LINC02356,RNA5SP373,U7,ENSG00000304623,IFITM3P5)				no		FALSE		2	trans-MR, trans-coloc	no	no
CXCL9	CXCL9_D000740	UKBPPP_2023	GCST90002392	Mean corpuscular volume	Anemia	0.0938849	0.00903929	2.86198e-25	0.208148	0.0898961	0.0205893	0.0902627	0.0162705	2.89587e-08	2.86198	-25	2.05893	-2	2.89587	-8		3_159901851_A_AC					no		FALSE		2	trans-MR, trans-coloc	no	no
CXCL9	CXCL9_D001327	UKBPPP_2023	AUTOIMMUNE, D3_IMMUNEMECHANISM	Autoimmune diseases	Autoimmune Diseases	0.396925	0.0411437	5.0478e-22	1.46266	0.416745	0.000448594	0.499645	0.0718445	3.53716e-12	5.0478	-22	4.48594	-4	3.53716	-12		12_112554493_G_GTTTT	12_112554493_G_GTTTT (ENSG00000300851,ENSG00000304788,ENSG00000305447,PTPN11,MIR1302-1,ENSG00000305463,RPL6,ENSG00000305485,HECTD4,ENSG00000257658)				no		TRUE		2	trans-MR, trans-coloc	no	no
CXCL9	CXCL9_D001791	UKBPPP_2023	GCST90002401, GCST90002400, GCST004607	Platelet distribution width	Blood Platelet Disorders	0.127891	0.0100654	5.47601e-37	0.0977292	0.0633837	0.123106	0.137191	0.0171684	1.33978e-15	5.47601	-37	1.23106	-1	1.33978	-15		12_110860316_G_C, 12_112554493_G_GTTTT	12_112554493_G_GTTTT (ENSG00000300851,ENSG00000304788,ENSG00000305447,PTPN11,MIR1302-1,ENSG00000305463,RPL6,ENSG00000305485,HECTD4,ENSG00000257658)				no		TRUE		3	trans-MR, mixed-MR, trans-coloc	no	no
CXCL9	CXCL9_D002312	UKBPPP_2023	I9_CVD_HARD	Hard cardiovascular diseases	Cardiomyopathy, Hypertrophic	0.266287	0.0275137	3.72723e-22	0.48328	0.125614	0.000119399	0.251538	0.0474408	1.14453e-07	3.72723	-22	1.19399	-4	1.14453	-7		12_112459036_A_AG	12_112459036_A_AG (ENSG00000305447,PTPN11,ENSG00000305463,RPL6,ENSG00000305485,HECTD4,ENSG00000304788,ENSG00000300851,ENSG00000257658,RPL7AP60)				no		FALSE		2	trans-MR, trans-coloc	no	no
CXCL9	CXCL9_D002446	UKBPPP_2023	K11_COELIAC, GCST005523, GCST000612	Coeliac disease	Celiac Disease	1.26943	0.116195	8.7553e-28	4.44943	2.66459	0.0949521	1.08382	0.168447	1.24105e-10	8.7553	-28	9.49521	-2	1.24105	-10		12_112554493_G_GTTTT, 12_112459036_A_AG, 12_111446804_T_C	12_112554493_G_GTTTT (ENSG00000300851,ENSG00000304788,ENSG00000305447,PTPN11,MIR1302-1,ENSG00000305463,RPL6,ENSG00000305485,HECTD4,ENSG00000257658), 12_112459036_A_AG (ENSG00000305447,PTPN11,ENSG00000305463,RPL6,ENSG00000305485,HECTD4,ENSG00000304788,ENSG00000300851,ENSG00000257658,RPL7AP60), 12_111446804_T_C (SH2B3,ENSG00000299832,ENSG00000294281,HSPA8P14,PHETA1,LINC02356,RNA5SP373,U7,ENSG00000304623,IFITM3P5)				no		TRUE	literature	3	trans-MR, mixed-MR, trans-coloc	no	no
CXCL9	CXCL9_D003240	UKBPPP_2023	M13_SYSTCONNECT	Systemic connective tissue disorders	Connective Tissue Diseases	0.509554	0.0634465	9.6498e-16	1.30241	0.491436	0.00804406	0.56617	0.0921783	8.14273e-10	9.6498	-16	8.04406	-3	8.14273	-10		19_10352442_G_C	19_10352442_G_C (ICAM3,RAVER1,ENSG00000274425,TYK2,FDX2,ZGLP1,MIR1181,CDC37,ENSG00000294616,ICAM5)				no		FALSE		2	trans-MR, trans-coloc	no	no
CXCL9	CXCL9_D003424	UKBPPP_2023	RX_CROHN_1STLINE	First line medication for Crohn's disease	Crohn Disease	0.227951	0.0252508	1.75644e-19	0.133857	0.116583	0.250897	0.135442	0.0387426	0.000472392	1.75644	-19	2.50897	-1	4.72392	-4		12_112554493_G_GTTTT	12_112554493_G_GTTTT (ENSG00000300851,ENSG00000304788,ENSG00000305447,PTPN11,MIR1302-1,ENSG00000305463,RPL6,ENSG00000305485,HECTD4,ENSG00000257658)				no		FALSE		3	trans-MR, mixed-MR, trans-coloc	no	no
CXCL9	CXCL9_D003922	UKBPPP_2023	GCST90000529, GCST005536, GCST010681, GCST90014023	Type 1 diabetes	Diabetes Mellitus, Type 1	1.73983	0.150251	5.23994e-31	4.47746	1.79781	0.012756	1.96573	0.231377	1.96634e-17	5.23994	-31	1.2756	-2	1.96634	-17		12_112554493_G_GTTTT, 19_10352442_G_C	12_112554493_G_GTTTT (ENSG00000300851,ENSG00000304788,ENSG00000305447,PTPN11,MIR1302-1,ENSG00000305463,RPL6,ENSG00000305485,HECTD4,ENSG00000257658), 19_10352442_G_C (ICAM3,RAVER1,ENSG00000274425,TYK2,FDX2,ZGLP1,MIR1181,CDC37,ENSG00000294616,ICAM5)				no		TRUE		3	trans-MR, mixed-MR, trans-coloc	no	no
CXCL9	CXCL9_D004700	UKBPPP_2023	GCST90012110, GCST90012111, GCST90012113, GCST90012112, GCST90012102	Sex hormone-binding globulin levels adjusted for BMI	Endocrine System Diseases	0.0270009	0.00353077	2.05198e-14	0.0258397	0.0163192	0.113333	0.0259884	0.00522013	6.40845e-07	2.05198	-14	1.13333	-1	6.40845	-7		22_21628603_C_T, 3_47046347_T_A	22_21628603_C_T (YDJC,ENSG00000301561,CCDC116,ENSG00000273342,SDF2L1,ENSG00000207751,MIR301B,MIR130B,ENSG00000295055,ENSG00000284630), 3_47046347_T_A (MRPL57P3,NRADDP,ENSG00000293420,NBEAL2,CCDC12,ENSG00000296084,ENSG00000294040,SETD2,KIF9-AS1,BLVRBP1), 12_111446804_T_C (SH2B3,ENSG00000299832,ENSG00000294281,HSPA8P14,PHETA1,LINC02356,RNA5SP373,U7,ENSG00000304623,IFITM3P5)				no		TRUE		3	trans-MR, mixed-MR, trans-coloc	no	no
CXCL9	CXCL9_D005919	UKBPPP_2023	GCST003375, GCST003372	Glomerular filtration rate (cystatin C)	Glomerular Filtration Rate	-0.0866568	0.0114806	4.41687e-14	-0.111564	0.0359157	0.00189467	-0.108881	0.0161066	1.37951e-11	4.41687	-14	1.89467	-3	1.37951	-11		12_111446804_T_C, 6_160439398_C_T	12_111446804_T_C (SH2B3,ENSG00000299832,ENSG00000294281,HSPA8P14,PHETA1,LINC02356,RNA5SP373,U7,ENSG00000304623,IFITM3P5), 6_160439398_C_T (ENSG00000287656,LPAL2,LPAL2,SLC22A3,ENSG00000230234,SLC22A2,ENSG00000294112,LPA,ENSG00000243831,ENSG00000303834)				no		TRUE		3	trans-MR, mixed-MR, trans-coloc	no	no
CXCL9	CXCL9_D006073	UKBPPP_2023	GCST001791	Urate levels	Gout	0.321754	0.0392282	2.36218e-16	0.407266	0.159602	0.0107181	0.293438	0.0489256	2.0022e-09	2.36218	-16	1.07181	-2	2.0022	-9		12_111446804_T_C	12_111446804_T_C (SH2B3,ENSG00000299832,ENSG00000294281,HSPA8P14,PHETA1,LINC02356,RNA5SP373,U7,ENSG00000304623,IFITM3P5)				no		FALSE		3	trans-MR, mixed-MR, trans-coloc	no	no
CXCL9	CXCL9_D006402	UKBPPP_2023	GCST90002394	Monocyte percentage of white cells	Hematologic Diseases	0.0857025	0.0139258	7.54526e-10	0.0205451	0.0756986	0.786079	0.00728527	0.0175992	0.678907	7.54526	-10	7.86079	-1	6.78907	-1		1_113834946_A_G	1_113834946_A_G (AP4B1-AS1,RSBN1,PTPN22,BCL2L15,AP4B1,DCLRE1B,PHTF1,ENSG00000300915,HIPK1-AS1,HIPK1)				no		FALSE		2	trans-MR, trans-coloc	no	no
CXCL9	CXCL9_D006937	UKBPPP_2023	GCST002221, GCST000760, GCST90038690, GCST002222	Cholesterol, total	Hypercholesterolemia	-0.317999	0.0300612	3.75411e-26	-0.243694	0.121708	0.0452534	-0.290033	0.0368872	3.7598e-15	3.75411	-26	4.52534	-2	3.7598	-15		12_112554493_G_GTTTT, 12_111446804_T_C	12_112554493_G_GTTTT (ENSG00000300851,ENSG00000304788,ENSG00000305447,PTPN11,MIR1302-1,ENSG00000305463,RPL6,ENSG00000305485,HECTD4,ENSG00000257658), 3_47046347_T_A (MRPL57P3,NRADDP,ENSG00000293420,NBEAL2,CCDC12,ENSG00000296084,ENSG00000294040,SETD2,KIF9-AS1,BLVRBP1), 12_111446804_T_C (SH2B3,ENSG00000299832,ENSG00000294281,HSPA8P14,PHETA1,LINC02356,RNA5SP373,U7,ENSG00000304623,IFITM3P5)				no		TRUE		3	trans-MR, mixed-MR, trans-coloc	no	no
CXCL9	CXCL9_D007037	UKBPPP_2023	GCST90038637	Hypothyroidism or myxedema	Hypothyroidism	0.0228257	0.00293524	7.45951e-15	0.0910415	0.0225041	5.22021e-05	0.057351	0.0063246	1.21304e-19	7.45951	-15	5.22021	-5	1.21304	-19		12_112554493_G_GTTTT	12_112554493_G_GTTTT (ENSG00000300851,ENSG00000304788,ENSG00000305447,PTPN11,MIR1302-1,ENSG00000305463,RPL6,ENSG00000305485,HECTD4,ENSG00000257658)				no		FALSE	literature	2	trans-MR, trans-coloc	no	no
CXCL9	CXCL9_D007249	UKBPPP_2023, OLLI_2017, SUN_2018	GCST004435, GCST004440	Monokine induced by gamma interferon levels	Inflammation	0.839814	0.0807089	2.34085e-25	1.05883	0.189046	2.13226e-08	0.938725	0.123205	2.55224e-14	2.34085	-25	2.13226	-8	2.55224	-14	4:75962545:T:G	1_113834946_A_G, 12_111446804_T_C	1_113834946_A_G (AP4B1-AS1,RSBN1,PTPN22,BCL2L15,AP4B1,DCLRE1B,PHTF1,ENSG00000300915,HIPK1-AS1,HIPK1), 12_111446804_T_C (SH2B3,ENSG00000299832,ENSG00000294281,HSPA8P14,PHETA1,LINC02356,RNA5SP373,U7,ENSG00000304623,IFITM3P5)				no		TRUE		5	cis-MR, trans-MR, mixed-MR, cis-coloc, trans-coloc	no	no
CXCL9	CXCL9_D007970	UKBPPP_2023	GCST90002374, GCST90002407	White blood cell count	Leukopenia	-0.218559	0.0190538	1.8524e-30	-0.0231182	0.249928	0.926301	-0.169278	0.0252951	2.19941e-11	1.8524	-30	9.26301	-1	2.19941	-11		12_112554493_G_GTTTT	12_112554493_G_GTTTT (ENSG00000300851,ENSG00000304788,ENSG00000305447,PTPN11,MIR1302-1,ENSG00000305463,RPL6,ENSG00000305485,HECTD4,ENSG00000257658)				no		TRUE		3	trans-MR, mixed-MR, trans-coloc	no	no
CXCL9	CXCL9_D008078	UKBPPP_2023	GCST90002412	Low density lipoprotein cholesterol levels	Cholesterol, LDL	-0.19592	0.0101137	1.33638e-83	-0.123752	0.0782452	0.113743	-0.18807	0.0153629	1.85848e-34	1.33638	-83	1.13743	-1	1.85848	-34		12_112554493_G_GTTTT	12_112554493_G_GTTTT (ENSG00000300851,ENSG00000304788,ENSG00000305447,PTPN11,MIR1302-1,ENSG00000305463,RPL6,ENSG00000305485,HECTD4,ENSG00000257658)				no		FALSE		3	trans-MR, mixed-MR, trans-coloc	no	no
CXCL9	CXCL9_D008136	UKBPPP_2023	GCST006701, GCST006697, GCST006696	Parental longevity (father's attained age)	Longevity	0.0811787	0.00985118	1.71484e-16	0.132789	0.0318351	3.03083e-05	0.0740349	0.0164663	6.91936e-06	1.71484	-16	3.03083	-5	6.91936	-6		12_112554493_G_GTTTT, 6_31459618_G_C	12_112554493_G_GTTTT (ENSG00000300851,ENSG00000304788,ENSG00000305447,PTPN11,MIR1302-1,ENSG00000305463,RPL6,ENSG00000305485,HECTD4,ENSG00000257658)				no		TRUE		3	trans-MR, mixed-MR, trans-coloc	no	no
CXCL9	CXCL9_D008180	UKBPPP_2023	SLE_FG	SLE (Finngen)	Lupus Erythematosus, Systemic	1.45012	0.200821	5.16131e-13	3.57191	1.39635	0.0105264	1.59128	0.29137	4.72439e-08	5.16131	-13	1.05264	-2	4.72439	-8		1_113834946_A_G	1_113834946_A_G (AP4B1-AS1,RSBN1,PTPN22,BCL2L15,AP4B1,DCLRE1B,PHTF1,ENSG00000300915,HIPK1-AS1,HIPK1)				no		FALSE		3	trans-MR, mixed-MR, trans-coloc	no	no
CXCL9	CXCL9_D008218	UKBPPP_2023	GCST90002316	Lymphocyte count	Lymphocytosis	-0.227006	0.0228597	3.07004e-23	0.0847831	0.284732	0.765882	-0.140559	0.0272703	2.54594e-07	3.07004	-23	7.65882	-1	2.54594	-7		12_112554493_G_GTTTT	12_112554493_G_GTTTT (ENSG00000300851,ENSG00000304788,ENSG00000305447,PTPN11,MIR1302-1,ENSG00000305463,RPL6,ENSG00000305485,HECTD4,ENSG00000257658)				no		FALSE		3	trans-MR, mixed-MR, trans-coloc	no	no
CXCL9	CXCL9_D012130	UKBPPP_2023	GCST90038664	Allergic rhinitis	Respiratory Hypersensitivity	-0.0124896	0.00176583	1.51658e-12	-0.0245102	0.00681823	0.000324629	-0.0155869	0.00257551	1.43105e-09	1.51658	-12	3.24629	-4	1.43105	-9			12_111446804_T_C (SH2B3,ENSG00000299832,ENSG00000294281,HSPA8P14,PHETA1,LINC02356,RNA5SP373,U7,ENSG00000304623,IFITM3P5)				no		FALSE	literature	1	trans-MR	no	no
CXCL9	CXCL9_D012913	UKBPPP_2023	GCST009760, GCST009761	Snoring	Snoring	-0.0208914	0.00324434	1.19997e-10	-0.0111938	0.00979199	0.252972	-0.0172995	0.00480942	0.000321914	1.19997	-10	2.52972	-1	3.21914	-4		17_2105644_G_A	17_2105644_G_A (ENSG00000305438,ENSG00000279040,ENSG00000279562,ENSG00000262810,ENSG00000279340,ENSG00000306986,MCUR1P1,ENSG00000280333,ENSG00000294296,HIC1)				no		TRUE		3	trans-MR, mixed-MR, trans-coloc	no	no
CXCL9	CXCL9_D014806	UKBPPP_2023	D3_ANAEMIA_B12_DEF	Vitamin B12 deficiency anaemia	Vitamin B 12 Deficiency	0.644452	0.0895945	6.33909e-13	1.29718	0.522871	0.0131058	1.28042	0.160688	1.60762e-15	6.33909	-13	1.31058	-2	1.60762	-15		12_112554493_G_GTTTT	12_112554493_G_GTTTT (ENSG00000300851,ENSG00000304788,ENSG00000305447,PTPN11,MIR1302-1,ENSG00000305463,RPL6,ENSG00000305485,HECTD4,ENSG00000257658)				no		FALSE		2	trans-MR, trans-coloc	no	no
CXCL9	CXCL9_D015212	UKBPPP_2023	GCST004131, GCST003043	Inflammatory bowel disease	Inflammatory Bowel Diseases	0.50251	0.0679826	1.44918e-13	-0.305513	0.414842	0.461453	0.518575	0.10943	2.14913e-06	1.44918	-13	4.61453	-1	2.14913	-6		12_112554493_G_GTTTT, 12_111446804_T_C	12_112554493_G_GTTTT (ENSG00000300851,ENSG00000304788,ENSG00000305447,PTPN11,MIR1302-1,ENSG00000305463,RPL6,ENSG00000305485,HECTD4,ENSG00000257658), 12_111446804_T_C (SH2B3,ENSG00000299832,ENSG00000294281,HSPA8P14,PHETA1,LINC02356,RNA5SP373,U7,ENSG00000304623,IFITM3P5)				no		TRUE	literature, rna_expression	3	trans-MR, mixed-MR, trans-coloc	no	no
CXCL9	CXCL9_D016889	UKBPPP_2023	GCST006464	Endometrial cancer	Endometrial Neoplasms	-0.461973	0.0567798	4.07797e-16	-0.955657	0.240929	7.29224e-05	-0.418273	0.101569	3.81994e-05	4.07797	-16	7.29224	-5	3.81994	-5		12_111446804_T_C	12_111446804_T_C (SH2B3,ENSG00000299832,ENSG00000294281,HSPA8P14,PHETA1,LINC02356,RNA5SP373,U7,ENSG00000304623,IFITM3P5)				no		FALSE	literature	3	trans-MR, mixed-MR, trans-coloc	no	no
CXCL9	CXCL9_D052456	UKBPPP_2023	GCST002223	HDL cholesterol	Hypoalphalipoproteinemias	-0.20161	0.0251184	1.00378e-15	-0.105018	0.131572	0.424765	-0.191206	0.0337628	1.48561e-08	1.00378	-15	4.24765	-1	1.48561	-8		12_111446804_T_C	12_111446804_T_C (SH2B3,ENSG00000299832,ENSG00000294281,HSPA8P14,PHETA1,LINC02356,RNA5SP373,U7,ENSG00000304623,IFITM3P5)				no		FALSE		3	trans-MR, mixed-MR, trans-coloc	no	no
CXCL9	CXCL9_Diseases of arteries, arterioles and capillaries (FINNGEN)	UKBPPP_2023	FG_DOAAC	Diseases of arteries, arterioles and capillaries (FINNGEN)	Diseases of arteries, arterioles and capillaries (FINNGEN)	0.330579	0.0534408	6.17535e-10	0.666791	0.239094	0.00528997	0.419009	0.0864675	1.26064e-06	6.17535	-10	5.28997	-3	1.26064	-6		12_112554493_G_GTTTT	12_112554493_G_GTTTT (ENSG00000300851,ENSG00000304788,ENSG00000305447,PTPN11,MIR1302-1,ENSG00000305463,RPL6,ENSG00000305485,HECTD4,ENSG00000257658)				no		FALSE		2	trans-MR, trans-coloc	no	no
CXCL9	CXCL9_Doctor diagnosed hayfever or allergic rhinitis	UKBPPP_2023	categorical-22126-both_sexes-22126	Doctor diagnosed hayfever or allergic rhinitis	Doctor diagnosed hayfever or allergic rhinitis	-0.26798	0.0411052	7.05948e-11	-0.452999	0.149636	0.0024671	-0.264923	0.0662081	6.29766e-05	7.05948	-11	2.4671	-3	6.29766	-5		12_112554493_G_GTTTT	12_112554493_G_GTTTT (ENSG00000300851,ENSG00000304788,ENSG00000305447,PTPN11,MIR1302-1,ENSG00000305463,RPL6,ENSG00000305485,HECTD4,ENSG00000257658)				no		FALSE		2	trans-MR, trans-coloc	no	no
CXCL9	CXCL9_Doctor diagnosed sarcoidosis	UKBPPP_2023	categorical-22133-both_sexes-22133	Doctor diagnosed sarcoidosis	Doctor diagnosed sarcoidosis	1.80376	0.261007	4.82017e-12	3.67159	1.50515	0.0147135	2.015	0.401644	5.25137e-07	4.82017	-12	1.47135	-2	5.25137	-7		6_29842083_G_A					no		FALSE		3	trans-MR, mixed-MR, trans-coloc	no	no
CXCL9	CXCL9_EFO_0000341	UKBPPP_2023	phecode-496-both_sexes	Chronic airway obstruction	Chronic airway obstruction	0.281292	0.0456047	6.91426e-10	0.33871	0.11546	0.00335101	0.255908	0.0682424	0.000176846	6.91426	-10	3.35101	-3	1.76846	-4		1_113834946_A_G	1_113834946_A_G (AP4B1-AS1,RSBN1,PTPN22,BCL2L15,AP4B1,DCLRE1B,PHTF1,ENSG00000300915,HIPK1-AS1,HIPK1)				no		FALSE	literature, rna_expression	3	trans-MR, mixed-MR, trans-coloc	no	no
CXCL9	CXCL9_EFO_0000684	UKBPPP_2023	phecode-504-both_sexes	Other alveolar and parietoalveolar pneumonopathy	Other alveolar and parietoalveolar pneumonopathy	1.31896	0.214062	7.2015e-10	0.777969	0.454912	0.0872374	1.52677	0.325654	2.75448e-06	7.2015	-10	8.72374	-2	2.75448	-6			12_112554493_G_GTTTT (ENSG00000300851,ENSG00000304788,ENSG00000305447,PTPN11,MIR1302-1,ENSG00000305463,RPL6,ENSG00000305485,HECTD4,ENSG00000257658)				no		FALSE	literature	1	mixed-MR	no	no
CXCL9	CXCL9_EFO_0000685	UKBPPP_2023	phecode-714-both_sexes, icd10-M06-both_sexes	Rheumatoid arthritis and other inflammatory polyarthropathies	Rheumatoid arthritis and other inflammatory polyarthropathies	0.474592	0.069591	9.12094e-12	0.662539	0.325533	0.0418262	0.512987	0.113878	6.64699e-06	9.12094	-12	4.18262	-2	6.64699	-6		1_113834946_A_G	1_113834946_A_G (AP4B1-AS1,RSBN1,PTPN22,BCL2L15,AP4B1,DCLRE1B,PHTF1,ENSG00000300915,HIPK1-AS1,HIPK1)				no		TRUE	literature, rna_expression	2	trans-MR, trans-coloc	no	no
CXCL9	CXCL9_EFO_0001060	UKBPPP_2023	phecode-557.1-both_sexes	Celiac disease	Celiac disease	1.60527	0.155855	7.05913e-25	5.54058	2.97571	0.0626123	1.62378	0.217043	7.35422e-14	7.05913	-25	6.26123	-2	7.35422	-14		6_29842083_G_A					no		FALSE	literature	3	trans-MR, mixed-MR, trans-coloc	no	no
CXCL9	CXCL9_EFO_0002950	UKBPPP_2023	icd10-Z34-both_sexes	Z34 Supervision of normal pregnancy	Z34 Supervision of normal pregnancy	-0.882056	0.104149	2.47178e-17	-0.213465	0.398793	0.592458	-0.424757	0.174044	0.0146666	2.47178	-17	5.92458	-1	1.46666	-2		12_111446804_T_C	12_111446804_T_C (SH2B3,ENSG00000299832,ENSG00000294281,HSPA8P14,PHETA1,LINC02356,RNA5SP373,U7,ENSG00000304623,IFITM3P5)				no		FALSE		3	trans-MR, mixed-MR, trans-coloc	no	no
CXCL9	CXCL9_EFO_0003875	UKBPPP_2023	icd10-I73-both_sexes	I73 Other peripheral vascular diseases	I73 Other peripheral vascular diseases	0.488091	0.0758179	1.21316e-10	0.813879	0.274122	0.00298738	0.651154	0.128795	4.28751e-07	1.21316	-10	2.98738	-3	4.28751	-7		6_29842083_G_A					no		FALSE	literature	2	trans-MR, trans-coloc	no	no
CXCL9	CXCL9_EFO_0003956,EFO_0005854	UKBPPP_2023	categorical-20002-both_sexes-1387	Non-cancer illness code, self-reported	seasonal allergic rhinitis,allergic rhinitis	-0.276265	0.0355657	7.99123e-15	-0.431293	0.118881	0.000285687	-0.288303	0.051203	1.79598e-08	7.99123	-15	2.85687	-4	1.79598	-8		12_111446804_T_C	12_111446804_T_C (SH2B3,ENSG00000299832,ENSG00000294281,HSPA8P14,PHETA1,LINC02356,RNA5SP373,U7,ENSG00000304623,IFITM3P5)				no		FALSE		3	trans-MR, mixed-MR, trans-coloc	no	no
CXCL9	CXCL9_EFO_0004264	UKBPPP_2023	icd10-I77-both_sexes	I77 Other disorders of arteries and arterioles	I77 Other disorders of arteries and arterioles	0.823026	0.120803	9.56229e-12	0.745765	0.379017	0.0491108	0.869717	0.187082	3.33788e-06	9.56229	-12	4.91108	-2	3.33788	-6							no		FALSE	literature, animal_model	1	trans-MR	no	no
CXCL9	CXCL9_EFO_0004308	UKBPPP_2023	continuous-30000-both_sexes-irnt	White blood cell (leukocyte) count	White blood cell (leukocyte) count	-0.12888	0.0156726	1.98008e-16	0.109167	0.204287	0.593077	0.0151491	0.0195773	0.439046	1.98008	-16	5.93077	-1	4.39046	-1		12_112554493_G_GTTTT	12_112554493_G_GTTTT (ENSG00000300851,ENSG00000304788,ENSG00000305447,PTPN11,MIR1302-1,ENSG00000305463,RPL6,ENSG00000305485,HECTD4,ENSG00000257658)				no		FALSE		2	trans-MR, trans-coloc	no	no
CXCL9	CXCL9_EFO_0004324	UKBPPP_2023	GCST90016667	Spleen volume	Spleen volume	0.299425	0.0306619	1.58537e-22	0.829918	0.176547	2.59094e-06	0.390678	0.0497926	4.29154e-15	1.58537	-22	2.59094	-6	4.29154	-15		12_112554493_G_GTTTT	12_112554493_G_GTTTT (ENSG00000300851,ENSG00000304788,ENSG00000305447,PTPN11,MIR1302-1,ENSG00000305463,RPL6,ENSG00000305485,HECTD4,ENSG00000257658)				no		FALSE		3	trans-MR, mixed-MR, trans-coloc	no	no
CXCL9	CXCL9_EFO_0004518	UKBPPP_2023	GCST003401	Glomerular filtration rate in non diabetics (creatinine)	Glomerular filtration rate in non diabetics (creatinine)	-0.0435709	0.00624082	2.91833e-12	-0.0423396	0.0286284	0.139157	-0.0346614	0.00731621	2.16245e-06	2.91833	-12	1.39157	-1	2.16245	-6		6_160439398_C_T	6_160439398_C_T (ENSG00000287656,LPAL2,LPAL2,SLC22A3,ENSG00000230234,SLC22A2,ENSG00000294112,LPA,ENSG00000243831,ENSG00000303834)				no		FALSE		3	trans-MR, mixed-MR, trans-coloc	no	no
CXCL9	CXCL9_EFO_0004611	UKBPPP_2023	continuous-LDLC-both_sexes-medadj_irnt	LDL direct, adjusted by medication	LDL direct, adjusted by medication	-0.235311	0.0128446	5.75186e-75	-0.181199	0.109559	0.0981483	-0.240653	0.0192845	9.70875e-36	5.75186	-75	9.81483	-2	9.70875	-36		12_112554493_G_GTTTT	12_112554493_G_GTTTT (ENSG00000300851,ENSG00000304788,ENSG00000305447,PTPN11,MIR1302-1,ENSG00000305463,RPL6,ENSG00000305485,HECTD4,ENSG00000257658)				no		FALSE		2	trans-MR, trans-coloc	no	no
CXCL9	CXCL9_EFO_0004615	UKBPPP_2023	biomarkers-30640-both_sexes-irnt	Apolipoprotein B	Apolipoprotein B	-0.0999489	0.00858449	2.49213e-31	-0.110017	0.0587308	0.061035	-0.0976625	0.0195452	5.83011e-07	2.49213	-31	6.1035	-2	5.83011	-7		12_112554493_G_GTTTT	12_112554493_G_GTTTT (ENSG00000300851,ENSG00000304788,ENSG00000305447,PTPN11,MIR1302-1,ENSG00000305463,RPL6,ENSG00000305485,HECTD4,ENSG00000257658)				no		FALSE		3	trans-MR, mixed-MR, trans-coloc	no	no
CXCL9	CXCL9_EFO_0004627	UKBPPP_2023	biomarkers-30770-both_sexes-irnt	IGF-1	IGF-1	-0.0905725	0.0112917	1.04733e-15	-0.104691	0.0907959	0.248894	-0.11453	0.0169645	1.46682e-11	1.04733	-15	2.48894	-1	1.46682	-11		6_160831738_G_A	6_160831738_G_A (ENSG00000303572,ENSG00000292246,ENSG00000274903,ENSG00000287558,ENSG00000220913,ENSG00000276960,ENSG00000231863,ENSG00000224371,PLG,ENSG00000224477)				no		FALSE		3	trans-MR, mixed-MR, trans-coloc	no	no
CXCL9	CXCL9_EFO_0004695	UKBPPP_2023	continuous-5262-both_sexes-irnt	Intra-ocular pressure, corneal-compensated (left)	Intra-ocular pressure, corneal-compensated (left)	-0.14016	0.0171692	3.2567e-16	-0.131335	0.0572186	0.0217144	-0.131223	0.0267063	8.94392e-07	3.2567	-16	2.17144	-2	8.94392	-7							no		FALSE		2	trans-MR, mixed-MR	no	no
CXCL9	CXCL9_EFO_0004713	UKBPPP_2023	continuous-FEV1FVC-both_sexes-irnt	FEV1/FVC ratio	FEV1/FVC ratio	-0.0622046	0.00977722	1.98897e-10	-0.214917	0.0796315	0.00695694	-0.0821987	0.0146096	1.84049e-08	1.98897	-10	6.95694	-3	1.84049	-8		19_10352442_G_C	19_10352442_G_C (ICAM3,RAVER1,ENSG00000274425,TYK2,FDX2,ZGLP1,MIR1181,CDC37,ENSG00000294616,ICAM5)				no		FALSE		2	trans-MR, trans-coloc	no	no
CXCL9	CXCL9_EFO_0005208	UKBPPP_2023	continuous-eGFRcreacys-both_sexes-irnt	Estimated glomerular filtration rate, cystain C	Estimated glomerular filtration rate, cystain C	-0.117596	0.0107014	4.32502e-28	-0.166809	0.0658761	0.011336	-0.135933	0.0160096	2.05366e-17	4.32502	-28	1.1336	-2	2.05366	-17		12_112554493_G_GTTTT	12_112554493_G_GTTTT (ENSG00000300851,ENSG00000304788,ENSG00000305447,PTPN11,MIR1302-1,ENSG00000305463,RPL6,ENSG00000305485,HECTD4,ENSG00000257658)				no		FALSE		3	trans-MR, mixed-MR, trans-coloc	no	no
CXCL9	CXCL9_EFO_0005230	UKBPPP_2023	continuous-20506-both_sexes	Recent feelings or nervousness or anxiety	Recent feelings or nervousness or anxiety	-0.0538188	0.00862583	4.39656e-10	-0.0451369	0.0296624	0.128087	-0.04577	0.0137285	0.000856249	4.39656	-10	1.28087	-1	8.56249	-4		6_31597044_C_T					no		FALSE		2	trans-MR, trans-coloc	no	no
CXCL9	CXCL9_EFO_0006505	UKBPPP_2023	phecode-496.2-both_sexes	Chronic bronchitis	Chronic bronchitis	0.269535	0.0427336	2.83884e-10	0.262583	0.102241	0.0102208	0.277251	0.0652103	2.12201e-05	2.83884	-10	1.02208	-2	2.12201	-5			1_113834946_A_G (AP4B1-AS1,RSBN1,PTPN22,BCL2L15,AP4B1,DCLRE1B,PHTF1,ENSG00000300915,HIPK1-AS1,HIPK1)				no		FALSE		1	mixed-MR	no	no
CXCL9	CXCL9_EFO_0006505,EFO_0000341	UKBPPP_2023	phecode-496.21-both_sexes	Obstructive chronic bronchitis	Obstructive chronic bronchitis	0.26723	0.042741	4.04402e-10	0.281595	0.104884	0.00725669	0.26517	0.0658411	5.63903e-05	4.04402	-10	7.25669	-3	5.63903	-5			1_113834946_A_G (AP4B1-AS1,RSBN1,PTPN22,BCL2L15,AP4B1,DCLRE1B,PHTF1,ENSG00000300915,HIPK1-AS1,HIPK1)				no		FALSE		1	mixed-MR	no	no
CXCL9	CXCL9_EFO_0007010	UKBPPP_2023	categorical-20003-both_sexes-1140870422, categorical-20003-both_sexes-1140874852, categorical-20003-both_sexes-1141191044	Treatment/medication code	drug use measurement	0.694031	0.0910863	2.54681e-14	1.19195	0.366774	0.00115479	0.915366	0.14284	1.47111e-10	2.54681	-14	1.15479	-3	1.47111	-10		1_113834946_A_G, 12_112554493_G_GTTTT	1_113834946_A_G (AP4B1-AS1,RSBN1,PTPN22,BCL2L15,AP4B1,DCLRE1B,PHTF1,ENSG00000300915,HIPK1-AS1,HIPK1), 12_112554493_G_GTTTT (ENSG00000300851,ENSG00000304788,ENSG00000305447,PTPN11,MIR1302-1,ENSG00000305463,RPL6,ENSG00000305485,HECTD4,ENSG00000257658)				no		TRUE		3	trans-MR, mixed-MR, trans-coloc	no	no
CXCL9	CXCL9_EFO_0007984	UKBPPP_2023	continuous-30110-both_sexes-irnt	Platelet distribution width	Platelet distribution width	0.169936	0.0113186	5.95901e-51	0.168358	0.0873215	0.0538524	0.172559	0.0207631	9.50227e-17	5.95901	-51	5.38524	-2	9.50227	-17			19_10352442_G_C (ICAM3,RAVER1,ENSG00000274425,TYK2,FDX2,ZGLP1,MIR1181,CDC37,ENSG00000294616,ICAM5)				no		FALSE		1	trans-MR	no	no
CXCL9	CXCL9_EFO_0007985	UKBPPP_2023	continuous-30090-both_sexes-irnt	Platelet crit	Platelet crit	-0.133732	0.0148205	1.82248e-19	0.760601	0.20427	0.000196481	-0.0961525	0.0230863	3.11464e-05	1.82248	-19	1.96481	-4	3.11464	-5		12_112554493_G_GTTTT	12_112554493_G_GTTTT (ENSG00000300851,ENSG00000304788,ENSG00000305447,PTPN11,MIR1302-1,ENSG00000305463,RPL6,ENSG00000305485,HECTD4,ENSG00000257658)				no		FALSE		3	trans-MR, mixed-MR, trans-coloc	no	no
CXCL9	CXCL9_EFO_0009189	UKBPPP_2023	icd10-E05-both_sexes	E05 Thyrotoxicosis [hyperthyroidism]	E05 Thyrotoxicosis [hyperthyroidism]	0.751844	0.116097	9.41784e-11	1.99471	0.730513	0.00632272	0.920137	0.176974	2.00059e-07	9.41784	-11	6.32272	-3	2.00059	-7		6_29842083_G_A					no		FALSE	literature	2	trans-MR, trans-coloc	no	no
CXCL9	CXCL9_EFO_0009190	UKBPPP_2023	phecode-242-both_sexes	Thyrotoxicosis with or without goiter	Thyrotoxicosis with or without goiter	0.817272	0.11565	1.58556e-12	2.13512	0.741047	0.00396131	1.05181	0.18109	6.31433e-09	1.58556	-12	3.96131	-3	6.31433	-9		1_113834946_A_G	1_113834946_A_G (AP4B1-AS1,RSBN1,PTPN22,BCL2L15,AP4B1,DCLRE1B,PHTF1,ENSG00000300915,HIPK1-AS1,HIPK1)				no		FALSE		3	trans-MR, mixed-MR, trans-coloc	no	no
CXCL9	CXCL9_EFO_0009531	UKBPPP_2023	phecode-395.2-both_sexes	Nonrheumatic aortic valve disorders	Nonrheumatic aortic valve disorders	0.578722	0.0868704	2.70299e-11	0.932684	0.252152	0.000216545	0.734056	0.130813	2.0057e-08	2.70299	-11	2.16545	-4	2.0057	-8		12_111446804_T_C	12_111446804_T_C (SH2B3,ENSG00000299832,ENSG00000294281,HSPA8P14,PHETA1,LINC02356,RNA5SP373,U7,ENSG00000304623,IFITM3P5)				no		FALSE	literature	2	trans-MR, trans-coloc	no	no
CXCL9	CXCL9_EFO_0009551	UKBPPP_2023	phecode-395-both_sexes	Heart valve disorders	Heart valve disorders	0.395178	0.0599875	4.4678e-11	0.510443	0.163355	0.0017796	0.427367	0.0910739	2.69856e-06	4.4678	-11	1.7796	-3	2.69856	-6			1_113834946_A_G (AP4B1-AS1,RSBN1,PTPN22,BCL2L15,AP4B1,DCLRE1B,PHTF1,ENSG00000300915,HIPK1-AS1,HIPK1)				no		FALSE	literature	1	trans-MR	no	no
CXCL9	CXCL9_EFO_0009554	UKBPPP_2023	icd10-K90-both_sexes, phecode-557-both_sexes	K90 Intestinal malabsorption	K90 Intestinal malabsorption	1.34232	0.1356	4.20176e-23	2.47051	1.98041	0.212223	0.899652	0.201954	8.39937e-06	4.20176	-23	2.12223	-1	8.39937	-6		6_29842083_G_A					no		TRUE	literature	3	trans-MR, mixed-MR, trans-coloc	no	no
CXCL9	CXCL9_EFO_0009682	UKBPPP_2023	icd10-O32-both_sexes	O32 Maternal care for known or suspected malpresentation of foetus	O32 Maternal care for known or suspected malpresentation of foetus	-1.35767	0.110303	8.15254e-35	-0.852798	0.739113	0.248577	-1.24537	0.149361	7.55737e-17	8.15254	-35	2.48577	-1	7.55737	-17		12_111446804_T_C	12_111446804_T_C (SH2B3,ENSG00000299832,ENSG00000294281,HSPA8P14,PHETA1,LINC02356,RNA5SP373,U7,ENSG00000304623,IFITM3P5)				no		FALSE	literature	3	trans-MR, mixed-MR, trans-coloc	no	no
CXCL9	CXCL9_EFO_0009721	UKBPPP_2023	continuous-3526-both_sexes-irnt	Mother's age at death	Mother's age at death	-0.0603475	0.00813151	1.15862e-13	-0.068142	0.0209081	0.0011176	-0.0504217	0.0134851	0.000184702	1.15862	-13	1.1176	-3	1.84702	-4		12_110860316_G_C					no		FALSE		2	mixed-MR, trans-coloc	no	no
CXCL9	CXCL9_EFO_1000627	UKBPPP_2023	GCST90038635	Thyroid problem (not cancer)	Thyroid problem (not cancer)	0.0345203	0.00375065	3.45468e-20	0.110729	0.0268218	3.65417e-05	0.0709657	0.00791534	3.08607e-19	3.45468	-20	3.65417	-5	3.08607	-19		12_112554493_G_GTTTT	12_112554493_G_GTTTT (ENSG00000300851,ENSG00000304788,ENSG00000305447,PTPN11,MIR1302-1,ENSG00000305463,RPL6,ENSG00000305485,HECTD4,ENSG00000257658)				no		FALSE	literature	2	trans-MR, trans-coloc	no	no
CXCL9	CXCL9_EFO_1001055,HP_0000836	UKBPPP_2023	categorical-20002-both_sexes-1226	Non-cancer illness code, self-reported	myxedema,NA	0.539169	0.0716648	5.3335e-14	2.05497	0.509859	5.56667e-05	1.11297	0.157562	1.6213e-12	5.3335	-14	5.56667	-5	1.6213	-12		12_112554493_G_GTTTT	12_112554493_G_GTTTT (ENSG00000300851,ENSG00000304788,ENSG00000305447,PTPN11,MIR1302-1,ENSG00000305463,RPL6,ENSG00000305485,HECTD4,ENSG00000257658)				no		FALSE		2	trans-MR, trans-coloc	no	no
CXCL9	CXCL9_EFO_1001145	UKBPPP_2023	phecode-443.1-both_sexes	Raynaud's syndrome	Raynaud's syndrome	0.804206	0.126954	2.37912e-10	0.69447	0.352465	0.0488012	0.729355	0.199144	0.000249812	2.37912	-10	4.88012	-2	2.49812	-4		6_31597044_C_T					no		FALSE		2	trans-MR, trans-coloc	no	no
CXCL9	CXCL9_EFO_1001486	UKBPPP_2023	phecode-571.6-both_sexes	Primary biliary cirrhosis	Primary biliary cirrhosis	2.16195	0.296235	2.91858e-13	1.98644	0.999133	0.0467941	2.29522	0.448253	3.04924e-07	2.91858	-13	4.67941	-2	3.04924	-7			12_111446804_T_C (SH2B3,ENSG00000299832,ENSG00000294281,HSPA8P14,PHETA1,LINC02356,RNA5SP373,U7,ENSG00000304623,IFITM3P5)				no		FALSE	literature	1	trans-MR	no	no
CXCL9	CXCL9_HP_0000836	UKBPPP_2023	categorical-20002-both_sexes-1225	Non-cancer illness code, self-reported	hyperthyroidism/thyrotoxicosis	0.847674	0.105664	1.03723e-15	2.60239	1.03431	0.0118673	1.05912	0.161154	4.96017e-11	1.03723	-15	1.18673	-2	4.96017	-11		1_113834946_A_G	1_113834946_A_G (AP4B1-AS1,RSBN1,PTPN22,BCL2L15,AP4B1,DCLRE1B,PHTF1,ENSG00000300915,HIPK1-AS1,HIPK1)				no		FALSE		2	trans-MR, trans-coloc	no	no
CXCL9	CXCL9_HP_0002014	UKBPPP_2023	phecode-561.1-both_sexes	Diarrhea	Diarrhea	1.21083	0.197626	8.96272e-10	1.68033	0.628742	0.00752817	1.26992	0.304539	3.04613e-05	8.96272	-10	7.52817	-3	3.04613	-5		6_31262924_G_A					no		FALSE		2	trans-MR, trans-coloc	no	no
CXCL9	CXCL9_HP_0002024,EFO_0001060	UKBPPP_2023	categorical-20002-both_sexes-1456	Non-cancer illness code, self-reported	NA,celiac disease	1.27987	0.161486	2.27155e-15	5.60546	3.20225	0.0800357	1.42307	0.224095	2.14911e-10	2.27155	-15	8.00357	-2	2.14911	-10		6_29842083_G_A					no		FALSE		3	trans-MR, mixed-MR, trans-coloc	no	no
CXCL9	CXCL9_HP_0025328	UKBPPP_2023	icd10-O46-both_sexes	O46 Antepartum haemorrhage, not elsewhere classified	O46 Antepartum haemorrhage, not elsewhere classified	-0.595223	0.0910727	6.33185e-11	0.00816434	0.371848	0.982483	-0.539477	0.152774	0.000413677	6.33185	-11	9.82483	-1	4.13677	-4		12_111446804_T_C	12_111446804_T_C (SH2B3,ENSG00000299832,ENSG00000294281,HSPA8P14,PHETA1,LINC02356,RNA5SP373,U7,ENSG00000304623,IFITM3P5)				no		FALSE		3	trans-MR, mixed-MR, trans-coloc	no	no
CXCL9	CXCL9_Heart failure and bmi 25plus	UKBPPP_2023	I9_HEARTFAIL_AND_OVERWEIGHT	Heart failure and bmi 25plus	Heart failure and bmi 25plus	0.275015	0.043589	2.80373e-10	0.179032	0.1278	0.161251	0.254636	0.0682382	0.000190291	2.80373	-10	1.61251	-1	1.90291	-4		6_31347269_A_G					no		FALSE		2	trans-MR, trans-coloc	no	no
CXCL9	CXCL9_Intestinal infectious diseases	UKBPPP_2023	AB1_INTESTINAL_INFECTIONS	Intestinal infectious diseases	Intestinal infectious diseases	0.197868	0.0303234	6.7881e-11	0.20384	0.116892	0.0811879	0.249321	0.0447227	2.47777e-08	6.7881	-11	8.11879	-2	2.47777	-8		12_111446804_T_C	12_111446804_T_C (SH2B3,ENSG00000299832,ENSG00000294281,HSPA8P14,PHETA1,LINC02356,RNA5SP373,U7,ENSG00000304623,IFITM3P5)				no		FALSE		2	trans-MR, trans-coloc	no	no
CXCL9	CXCL9_Lupus (localized and systemic)	UKBPPP_2023	phecode-695.4-both_sexes	Lupus (localized and systemic)	Lupus (localized and systemic)	1.51929	0.246108	6.68987e-10	2.5278	1.12528	0.0246797	1.61868	0.363694	8.56109e-06	6.68987	-10	2.46797	-2	8.56109	-6		6_27422336_G_C					no		FALSE		2	trans-MR, trans-coloc	no	no
CXCL9	CXCL9_MONDO_0000473	UKBPPP_2023	phecode-447-both_sexes	Other disorders of arteries and arterioles	Other disorders of arteries and arterioles	0.796781	0.115551	5.36723e-12	0.711263	0.362247	0.0495913	0.827768	0.180528	4.5344e-06	5.36723	-12	4.95913	-2	4.5344	-6							no		FALSE	literature, animal_model	2	trans-MR, mixed-MR	no	no
CXCL9	CXCL9_MONDO_0017428	UKBPPP_2023	icd10-M20-both_sexes	M20 Acquired deformities of fingers and toes	M20 Acquired deformities of fingers and toes	-0.289004	0.0441057	5.65717e-11	-0.301915	0.127722	0.0180861	-0.25695	0.0677657	0.000149599	5.65717	-11	1.80861	-2	1.49599	-4							no		FALSE		1	mixed-MR	no	no
CXCL9	CXCL9_MONDO_0019338	UKBPPP_2023	categorical-20002-both_sexes-1371, phecode-697-both_sexes, icd10-D86-both_sexes	Non-cancer illness code, self-reported	sarcoidosis	1.41953	0.1987	9.06008e-13	2.65495	1.1269	0.0184742	1.63744	0.312892	1.66564e-07	9.06008	-13	1.84742	-2	1.66564	-7		6_29842083_G_A, 6_31459618_G_C, 6_31597044_C_T					no		TRUE	literature, rna_expression	3	trans-MR, mixed-MR, trans-coloc	no	no
CXCL9	CXCL9_Main speciality of consultant (recoded)	UKBPPP_2023	categorical-41245-both_sexes-1310, categorical-41245-both_sexes-1820	Main speciality of consultant (recoded)	Main speciality of consultant (recoded)	0.15952	0.0184871	6.20306e-18	0.259592	0.0639508	4.92329e-05	0.211206	0.0306364	5.42599e-12	6.20306	-18	4.92329	-5	5.42599	-12		12_111446804_T_C, 19_10352442_G_C	12_111446804_T_C (SH2B3,ENSG00000299832,ENSG00000294281,HSPA8P14,PHETA1,LINC02356,RNA5SP373,U7,ENSG00000304623,IFITM3P5), 19_10352442_G_C (ICAM3,RAVER1,ENSG00000274425,TYK2,FDX2,ZGLP1,MIR1181,CDC37,ENSG00000294616,ICAM5)				no		TRUE		3	trans-MR, mixed-MR, trans-coloc	no	no
CXCL9	CXCL9_Medication for cholesterol, blood pressure or diabetes	UKBPPP_2023	categorical-6177-both_sexes-1, categorical-6177-both_sexes-100	Medication for cholesterol, blood pressure or diabetes	Medication for cholesterol, blood pressure or diabetes	-0.226526	0.0366337	6.26761e-10	0.29795	0.137838	0.03065	-0.0677197	0.0550627	0.218747	6.26761	-10	3.065	-2	2.18747	-1		1_113834946_A_G, 12_111446804_T_C	1_113834946_A_G (AP4B1-AS1,RSBN1,PTPN22,BCL2L15,AP4B1,DCLRE1B,PHTF1,ENSG00000300915,HIPK1-AS1,HIPK1), 12_111446804_T_C (SH2B3,ENSG00000299832,ENSG00000294281,HSPA8P14,PHETA1,LINC02356,RNA5SP373,U7,ENSG00000304623,IFITM3P5)				no		TRUE		2	trans-MR, trans-coloc	no	no
CXCL9	CXCL9_Miserableness	UKBPPP_2023	categorical-1930-both_sexes-1930	Miserableness	Miserableness	-0.0991263	0.0155632	1.89933e-10	-0.0939127	0.0496645	0.058632	-0.0789741	0.0244457	0.00123532	1.89933	-10	5.8632	-2	1.23532	-3							no		FALSE		1	mixed-MR	no	no
CXCL9	CXCL9_Noninfective enteritis and colitis	UKBPPP_2023	K11_ENERCOLNONINF	Noninfective enteritis and colitis	Noninfective enteritis and colitis	0.315993	0.0391434	6.87611e-16	0.404364	0.142176	0.00445362	0.388035	0.0611384	2.19788e-10	6.87611	-16	4.45362	-3	2.19788	-10		12_112554493_G_GTTTT	12_112554493_G_GTTTT (ENSG00000300851,ENSG00000304788,ENSG00000305447,PTPN11,MIR1302-1,ENSG00000305463,RPL6,ENSG00000305485,HECTD4,ENSG00000257658)				no		FALSE		3	trans-MR, mixed-MR, trans-coloc	no	no
CXCL9	CXCL9_Other disorders of skin and subcutaneous tissue	UKBPPP_2023	L12_OTHERSKINSUBCUTIS	Other disorders of skin and subcutaneous tissue	Other disorders of skin and subcutaneous tissue	0.244343	0.0333295	2.28211e-13	0.16887	0.107358	0.115726	0.201161	0.0471771	2.00839e-05	2.28211	-13	1.15726	-1	2.00839	-5		6_31347269_A_G					no		FALSE		3	trans-MR, mixed-MR, trans-coloc	no	no
CXCL9	CXCL9_Other noninfective gastroenteritis and colitis	UKBPPP_2023	K11_OTHENTERCOL	Other noninfective gastroenteritis and colitis	Other noninfective gastroenteritis and colitis	0.39535	0.0584421	1.33475e-11	0.826744	0.239813	0.000565895	0.595513	0.0948511	3.42073e-10	1.33475	-11	5.65895	-4	3.42073	-10		12_111446804_T_C	12_111446804_T_C (SH2B3,ENSG00000299832,ENSG00000294281,HSPA8P14,PHETA1,LINC02356,RNA5SP373,U7,ENSG00000304623,IFITM3P5)				no		FALSE		2	trans-MR, trans-coloc	no	no
CXCL9	CXCL9_Other serious medical condition/disability diagnosed by doctor	UKBPPP_2023	categorical-2473-both_sexes-2473	Other serious medical condition/disability diagnosed by doctor	Other serious medical condition/disability diagnosed by doctor	0.16981	0.0230545	1.76344e-13	0.320855	0.10107	0.00150053	0.219567	0.0362689	1.41427e-09	1.76344	-13	1.50053	-3	1.41427	-9		1_113834946_A_G	1_113834946_A_G (AP4B1-AS1,RSBN1,PTPN22,BCL2L15,AP4B1,DCLRE1B,PHTF1,ENSG00000300915,HIPK1-AS1,HIPK1)				no		FALSE		2	trans-MR, trans-coloc	no	no
CXCL9	CXCL9_Other soft tissue disorders, not elsewhere classified	UKBPPP_2023	M13_SOFTTISSUEOTH	Other soft tissue disorders, not elsewhere classified	Other soft tissue disorders, not elsewhere classified	0.138386	0.0219254	2.76078e-10	0.106902	0.0634993	0.0922757	0.133187	0.0329022	5.1664e-05	2.76078	-10	9.22757	-2	5.1664	-5							no		FALSE		2	trans-MR, mixed-MR	no	no
CXCL9	CXCL9_Reason for reducing amount of alcohol drunk	UKBPPP_2023	categorical-2664-both_sexes-2	Reason for reducing amount of alcohol drunk	Reason for reducing amount of alcohol drunk	0.479279	0.0735827	7.34324e-11	0.698297	0.173484	5.69438e-05	0.551663	0.109977	5.27114e-07	7.34324	-11	5.69438	-5	5.27114	-7							no		FALSE		1	mixed-MR	no	no
CXCL9	CXCL9_Rheumatic disease of the heart valves	UKBPPP_2023	phecode-394-both_sexes	Rheumatic disease of the heart valves	Rheumatic disease of the heart valves	0.464402	0.0735206	2.67353e-10	0.913366	0.174185	1.57423e-07	0.495926	0.109288	5.68451e-06	2.67353	-10	1.57423	-7	5.68451	-6		12_112554493_G_GTTTT	12_112554493_G_GTTTT (ENSG00000300851,ENSG00000304788,ENSG00000305447,PTPN11,MIR1302-1,ENSG00000305463,RPL6,ENSG00000305485,HECTD4,ENSG00000257658)				no		FALSE		2	trans-MR, trans-coloc	no	no
CXCL9	CXCL9_Thyrotoxicosis with diffuse goitre	UKBPPP_2023	E4_THYTOXGOITDIF	Thyrotoxicosis with diffuse goitre	Thyrotoxicosis with diffuse goitre	0.526194	0.0842403	4.20158e-10	3.48622	1.16989	0.00288292	0.796728	0.136433	5.22932e-09	4.20158	-10	2.88292	-3	5.22932	-9		1_113834946_A_G	1_113834946_A_G (AP4B1-AS1,RSBN1,PTPN22,BCL2L15,AP4B1,DCLRE1B,PHTF1,ENSG00000300915,HIPK1-AS1,HIPK1)				no		FALSE		2	trans-MR, trans-coloc	no	no
CXCL9	CXCL9_Vascular/heart problems diagnosed by doctor	UKBPPP_2023	categorical-6150-both_sexes-100	Vascular/heart problems diagnosed by doctor	Vascular/heart problems diagnosed by doctor	0.148422	0.024137	7.791e-10	-0.414561	0.136675	0.00241976	0.0141463	0.0426012	0.739841	7.791	-10	2.41976	-3	7.39841	-1		12_112445664_T_G					no		FALSE		2	trans-MR, trans-coloc	no	no
CXCL9	CXCL9_anti-metabolite	UKBPPP_2023	prescriptions-anti-metabolite-both_sexes	anti-metabolite	anti-metabolite	0.900634	0.127209	1.44218e-12	1.1961	0.540484	0.0268972	0.933316	0.184344	4.12919e-07	1.44218	-12	2.68972	-2	4.12919	-7		1_113834946_A_G	1_113834946_A_G (AP4B1-AS1,RSBN1,PTPN22,BCL2L15,AP4B1,DCLRE1B,PHTF1,ENSG00000300915,HIPK1-AS1,HIPK1)				no		FALSE		3	trans-MR, mixed-MR, trans-coloc	no	no
CXCL9	CXCL9_methotrexate	UKBPPP_2023	prescriptions-methotrexate-both_sexes	methotrexate	methotrexate	0.900634	0.127209	1.44218e-12	1.1961	0.540484	0.0268972	0.933316	0.184344	4.12919e-07	1.44218	-12	2.68972	-2	4.12919	-7		1_113834946_A_G	1_113834946_A_G (AP4B1-AS1,RSBN1,PTPN22,BCL2L15,AP4B1,DCLRE1B,PHTF1,ENSG00000300915,HIPK1-AS1,HIPK1)				no		FALSE		3	trans-MR, mixed-MR, trans-coloc	no	no
CXCL9	CXCL9_terbinafine	UKBPPP_2023	prescriptions-terbinafine-both_sexes	terbinafine	terbinafine	0.231193	0.0370035	4.16061e-10	0.295951	0.0878033	0.000750019	0.265213	0.0549604	1.39629e-06	4.16061	-10	7.50019	-4	1.39629	-6			12_111446804_T_C (SH2B3,ENSG00000299832,ENSG00000294281,HSPA8P14,PHETA1,LINC02356,RNA5SP373,U7,ENSG00000304623,IFITM3P5)				no		FALSE		1	trans-MR	no	no
CYB5R2	CYB5R2_D000740	UKBPPP_2023	GCST90002369, GCST90002404	Red cell distribution width	Anemia	-0.156367	0.0189048	1.32507e-16	-0.0482022	0.270581	0.858611	-0.117631	0.0230615	3.38302e-07	1.32507	-16	8.58611	-1	3.38302	-7		7_106731773_C_G	7_106731773_C_G (ENSG00000243797,LINC02577,RNA5SP236,ENSG00000302432,CCDC71L,ENSG00000294198,ENSG00000286013,CTB-30L5.1,PIK3CG,ENSG00000290116)				no		TRUE		2	trans-MR, trans-coloc	no	no
CYB5R2	CYB5R2_D001791	UKBPPP_2023	GCST90002402, GCST90002357, GCST004603, GCST90002400, GCST004607, GCST90002346, GCST90002395, GCST004599	Platelet count	Blood Platelet Disorders	1.06444	0.0786101	8.9893e-42	1.00254	1.14725	0.382189	1.02834	0.0927236	1.39668e-28	8.9893	-42	3.82189	-1	1.39668	-28		3_72348128_A_G, 7_106731773_C_G	3_72348128_A_G (ENSG00000307037,ENSG00000260670,ENSG00000287882,ENSG00000306772,LINC00877,ENSG00000305654,RYBP,ENSG00000305376,ENSG00000305353,ENSG00000242618), 7_106731773_C_G (ENSG00000243797,LINC02577,RNA5SP236,ENSG00000302432,CCDC71L,ENSG00000294198,ENSG00000286013,CTB-30L5.1,PIK3CG,ENSG00000290116)				no		TRUE		2	trans-MR, trans-coloc	no	no
CYB5R2	CYB5R2_D007970	UKBPPP_2023	GCST90002374, GCST90002407	White blood cell count	Leukopenia	0.220766	0.0258661	1.40207e-17	-0.403468	0.990801	0.68385	0.214384	0.0292629	2.36897e-13	1.40207	-17	6.8385	-1	2.36897	-13		12_111535554_A_G	12_111535554_A_G (U7,IFITM3P5,ATXN2-AS,ATXN2,SH2B3,ENSG00000299832,ENSG00000294281,PCNPP1,BRAP,ACAD10)				no		TRUE		2	trans-MR, trans-coloc	no	no
CYB5R2	CYB5R2_D008232	UKBPPP_2023	GCST90002340, GCST004625	Monocyte count	Lymphoproliferative Disorders	0.187617	0.022556	8.96107e-17	-0.355764	0.616585	0.563945	0.180225	0.0309492	5.77061e-09	8.96107	-17	5.63945	-1	5.77061	-9		12_111535554_A_G	12_111535554_A_G (U7,IFITM3P5,ATXN2-AS,ATXN2,SH2B3,ENSG00000299832,ENSG00000294281,PCNPP1,BRAP,ACAD10)				no		TRUE		2	trans-MR, trans-coloc	no	no
CYB5R2	CYB5R2_D009503	UKBPPP_2023	GCST90002351	Neutrophil count	Neutropenia	0.137127	0.0205234	2.36488e-11	-0.0660407	0.650219	0.919101	0.162371	0.0314833	2.50455e-07	2.36488	-11	9.19101	-1	2.50455	-7		12_111535554_A_G	12_111535554_A_G (U7,IFITM3P5,ATXN2-AS,ATXN2,SH2B3,ENSG00000299832,ENSG00000294281,PCNPP1,BRAP,ACAD10)				no		FALSE		2	trans-MR, trans-coloc	no	no
CYB5R2	CYB5R2_D045262	UKBPPP_2023	GCST90002405, GCST90002385	Reticulocyte count	Reticulocytosis	-0.273105	0.0288092	2.54797e-21	-0.00868256	0.914212	0.992422	-0.132795	0.0299287	9.11959e-06	2.54797	-21	9.92422	-1	9.11959	-6		3_56825269_T_C, 12_111535554_A_G	3_56825269_T_C (ENSG00000298507,ENSG00000296096,ARHGEF3,ARHGEF3-AS1,TASOR,ENSG00000307053,SPATA12,ENSG00000272202,CCDC66,ENSG00000297895), 12_111535554_A_G (U7,IFITM3P5,ATXN2-AS,ATXN2,SH2B3,ENSG00000299832,ENSG00000294281,PCNPP1,BRAP,ACAD10)				no		TRUE		2	trans-MR, trans-coloc	no	no
CYB5R2	CYB5R2_D049628	UKBPPP_2023	GCST90000027, GCST90000025	Appendicular lean mass	Body Size	-0.193232	0.0249947	1.06782e-14	0.288368	0.331889	0.38492	-0.161374	0.0389987	3.50439e-05	1.06782	-14	3.8492	-1	3.50439	-5		3_72348128_A_G	3_72348128_A_G (ENSG00000307037,ENSG00000260670,ENSG00000287882,ENSG00000306772,LINC00877,ENSG00000305654,RYBP,ENSG00000305376,ENSG00000305353,ENSG00000242618)				no		TRUE		2	trans-MR, trans-coloc	no	no
CYB5R2	CYB5R2_EFO_0002950	UKBPPP_2023	icd10-Z34-both_sexes	Z34 Supervision of normal pregnancy	Z34 Supervision of normal pregnancy	2.13192	0.279627	2.45646e-14	-0.534037	3.72966	0.886143	1.55985	0.361121	1.56416e-05	2.45646	-14	8.86143	-1	1.56416	-5		12_111535554_A_G	12_111535554_A_G (U7,IFITM3P5,ATXN2-AS,ATXN2,SH2B3,ENSG00000299832,ENSG00000294281,PCNPP1,BRAP,ACAD10)				no		FALSE		2	trans-MR, trans-coloc	no	no
CYB5R2	CYB5R2_EFO_0004308	UKBPPP_2023	continuous-30000-both_sexes-irnt	White blood cell (leukocyte) count	White blood cell (leukocyte) count	0.202455	0.0249699	5.14855e-16	-0.166704	0.856738	0.845722	0.22258	0.0332599	2.19958e-11	5.14855	-16	8.45722	-1	2.19958	-11		7_106731773_C_G	7_106731773_C_G (ENSG00000243797,LINC02577,RNA5SP236,ENSG00000302432,CCDC71L,ENSG00000294198,ENSG00000286013,CTB-30L5.1,PIK3CG,ENSG00000290116)				no		FALSE		2	trans-MR, trans-coloc	no	no
CYB5R2	CYB5R2_EFO_0004995	UKBPPP_2023	continuous-23129-both_sexes-irnt, continuous-23113-both_sexes-irnt, continuous-23114-both_sexes-irnt, continuous-23117-both_sexes-irnt, continuous-23118-both_sexes-irnt, continuous-23121-both_sexes-irnt	Trunk fat-free mass	Trunk fat-free mass	-0.253793	0.0300952	3.36905e-17	0.129728	0.199768	0.516083	-0.0668701	0.0230456	0.00371203	3.36905	-17	5.16083	-1	3.71203	-3		12_111535554_A_G, 5_132350453_G_A, 3_72348128_A_G	12_111535554_A_G (U7,IFITM3P5,ATXN2-AS,ATXN2,SH2B3,ENSG00000299832,ENSG00000294281,PCNPP1,BRAP,ACAD10), 5_132350453_G_A (MIR3936,SLC22A5,MIR3936HG,SLC22A4,CARINH,LINC02863,ENSG00000298170,PDLIM4,Y_RNA,P4HA2), 3_72348128_A_G (ENSG00000307037,ENSG00000260670,ENSG00000287882,ENSG00000306772,LINC00877,ENSG00000305654,RYBP,ENSG00000305376,ENSG00000305353,ENSG00000242618)				no		TRUE		2	trans-MR, trans-coloc	no	no
CYB5R2	CYB5R2_EFO_0005128	UKBPPP_2023	continuous-AG-both_sexes-irnt	Albumin/Globulin ratio	Albumin/Globulin ratio	-0.264304	0.0415927	2.09004e-10	0.266505	0.571855	0.64119	-0.179502	0.0446732	5.8665e-05	2.09004	-10	6.4119	-1	5.8665	-5		12_111535554_A_G	12_111535554_A_G (U7,IFITM3P5,ATXN2-AS,ATXN2,SH2B3,ENSG00000299832,ENSG00000294281,PCNPP1,BRAP,ACAD10)				no		FALSE		2	trans-MR, trans-coloc	no	no
CYB5R2	CYB5R2_EFO_0007777	UKBPPP_2023	continuous-23105-both_sexes-irnt	Basal metabolic rate	Basal metabolic rate	-0.217515	0.0238988	8.90979e-20	0.149921	0.185221	0.418276	-0.0568108	0.0238751	0.0173361	8.90979	-20	4.18276	-1	1.73361	-2		3_72348128_A_G	3_72348128_A_G (ENSG00000307037,ENSG00000260670,ENSG00000287882,ENSG00000306772,LINC00877,ENSG00000305654,RYBP,ENSG00000305376,ENSG00000305353,ENSG00000242618)				no		FALSE		2	trans-MR, trans-coloc	no	no
CYB5R2	CYB5R2_EFO_0007985	UKBPPP_2023	continuous-30090-both_sexes-irnt	Platelet crit	Platelet crit	0.394261	0.037738	1.50716e-25	-0.735709	1.29398	0.569654	0.341762	0.04995	7.80464e-12	1.50716	-25	5.69654	-1	7.80464	-12		3_72348128_A_G	3_72348128_A_G (ENSG00000307037,ENSG00000260670,ENSG00000287882,ENSG00000306772,LINC00877,ENSG00000305654,RYBP,ENSG00000305376,ENSG00000305353,ENSG00000242618)				no		FALSE		2	trans-MR, trans-coloc	no	no
CYB5R2	CYB5R2_EFO_0007986	UKBPPP_2023	continuous-30240-both_sexes-irnt, continuous-30250-both_sexes-irnt	Reticulocyte percentage	Reticulocyte percentage	-0.177743	0.0243484	2.87816e-13	-0.00436552	0.846241	0.995884	-0.128547	0.0367265	0.000465042	2.87816	-13	9.95884	-1	4.65042	-4		12_111535554_A_G	12_111535554_A_G (U7,IFITM3P5,ATXN2-AS,ATXN2,SH2B3,ENSG00000299832,ENSG00000294281,PCNPP1,BRAP,ACAD10)				no		TRUE		2	trans-MR, trans-coloc	no	no
CYB5R2	CYB5R2_EFO_0007991	UKBPPP_2023	continuous-30210-both_sexes-irnt	Eosinophill percentage	Eosinophill percentage	0.216015	0.0346113	4.3432e-10	-1.00012	1.06798	0.349041	0.145869	0.0363187	5.9104e-05	4.3432	-10	3.49041	-1	5.9104	-5		12_111535554_A_G	12_111535554_A_G (U7,IFITM3P5,ATXN2-AS,ATXN2,SH2B3,ENSG00000299832,ENSG00000294281,PCNPP1,BRAP,ACAD10)				no		FALSE		2	trans-MR, trans-coloc	no	no
CYB5R2	CYB5R2_EFO_0009188	UKBPPP_2023	continuous-30070-both_sexes-irnt	Red blood cell (erythrocyte) distribution width	Red blood cell (erythrocyte) distribution width	-0.173505	0.0244446	1.26659e-12	0.0486922	0.278314	0.861116	-0.142905	0.0296848	1.47885e-06	1.26659	-12	8.61116	-1	1.47885	-6			2_173966538_A_C (ENSG00000289296,SP3,ENSG00000271151,ENSG00000307158,ENSG00000273258,LINC01960,ENSG00000294446,ENSG00000301383,RPSAP24,ENSG00000301362)				no		FALSE		1	trans-MR	no	no
CYB5R2	CYB5R2_EFO_0009682	UKBPPP_2023	icd10-O32-both_sexes	O32 Maternal care for known or suspected malpresentation of foetus	O32 Maternal care for known or suspected malpresentation of foetus	2.40028	0.277771	5.56229e-18	-0.980747	4.79624	0.837976	1.92461	0.344299	2.27161e-08	5.56229	-18	8.37976	-1	2.27161	-8		12_54323724_T_TTTCTC	12_54323724_T_TTTCTC (COPZ1,RNU6-950P,MIR148B,RN7SL744P,NFE2,GPR84-AS1,ENSG00000289854,ENSG00000303642,GPR84,HNRNPA1)				no	0.0334354	FALSE	genetic_association	2	trans-MR, trans-coloc	no	no
CYB5R2	CYB5R2_HP_0025328	UKBPPP_2023	icd10-O46-both_sexes	O46 Antepartum haemorrhage, not elsewhere classified	O46 Antepartum haemorrhage, not elsewhere classified	1.95122	0.250251	6.33582e-15	-0.708081	3.23839	0.826921	1.28589	0.337804	0.000140885	6.33582	-15	8.26921	-1	1.40885	-4		12_54323724_T_TTTCTC	12_54323724_T_TTTCTC (COPZ1,RNU6-950P,MIR148B,RN7SL744P,NFE2,GPR84-AS1,ENSG00000289854,ENSG00000303642,GPR84,HNRNPA1)				no		FALSE		2	trans-MR, trans-coloc	no	no
CYB5R2	CYB5R2_Height, inverse-rank normalized	UKBPPP_2023	HEIGHT_IRN	Height, inverse-rank normalized	Height, inverse-rank normalized	-0.027573	0.00414936	3.02998e-11	0.00896052	0.0164087	0.585008	-0.0115116	0.00625463	0.065695	3.02998	-11	5.85008	-1	6.5695	-2		10_63288546_C_A	10_63288546_C_A (TATDN1P1,ENSG00000270421,MIR1296,PRELID1P3,JMJD1C-AS2,NRBF2,ENSG00000224301,JMJD1C-AS1,JMJD1C,RNU6-543P)				no		FALSE		3	cis-MR, mixed-MR, trans-coloc	no	no
CYB5R2	CYB5R2_High light scatter reticulocyte percentage	UKBPPP_2023	continuous-30290-both_sexes-irnt	High light scatter reticulocyte percentage	High light scatter reticulocyte percentage	-0.252977	0.0348955	4.18085e-13	0.159613	0.838594	0.849048	-0.0775567	0.0413677	0.0608184	4.18085	-13	8.49048	-1	6.08184	-2		12_111535554_A_G	12_111535554_A_G (U7,IFITM3P5,ATXN2-AS,ATXN2,SH2B3,ENSG00000299832,ENSG00000294281,PCNPP1,BRAP,ACAD10)				no		FALSE		2	trans-MR, trans-coloc	no	no
CYB5R2	CYB5R2_Whole body fat-free mass	UKBPPP_2023	continuous-23101-both_sexes-irnt	Whole body fat-free mass	Whole body fat-free mass	-0.198776	0.0251454	2.67754e-15	0.138322	0.187978	0.461827	-0.0670255	0.0228939	0.0034153	2.67754	-15	4.61827	-1	3.4153	-3		3_72348128_A_G	3_72348128_A_G (ENSG00000307037,ENSG00000260670,ENSG00000287882,ENSG00000306772,LINC00877,ENSG00000305654,RYBP,ENSG00000305376,ENSG00000305353,ENSG00000242618)				no		FALSE		2	trans-MR, trans-coloc	no	no
CYTH3	CYTH3_D000740	UKBPPP_2023	GCST90002384, GCST90002390, GCST90002391, GCST90002392, GCST90002404, GCST004630, GCST004615, GCST004605	Hemoglobin	Anemia	0.754599	0.100357	5.51336e-14							5.51336	-14	0	0	0	0		6_32365060_A_AT, 6_29911651_G_A					no	0.522846	TRUE	genetic_association	3	trans-MR, mixed-MR, trans-coloc	no	no
CYTH3	CYTH3_D001778	UKBPPP_2023	GCST90002383	Hematocrit	Blood Coagulation Disorders	0.545589	0.0774761	1.89452e-12							1.89452	-12	0	0	0	0							no		FALSE		2	trans-MR, mixed-MR	no	no
CYTH3	CYTH3_D001791	UKBPPP_2023	GCST90002395	Mean platelet volume	Blood Platelet Disorders	0.69092	0.0922526	6.91713e-14							6.91713	-14	0	0	0	0							no		FALSE		2	trans-MR, mixed-MR	no	no
CYTH3	CYTH3_D004909	UKBPPP_2023	GCST90002397	Mean spheric corpuscular volume	Erythrocyte Indices	0.44603	0.0668529	2.52658e-11							2.52658	-11	0	0	0	0							no		FALSE		2	trans-MR, mixed-MR	no	no
CYTH3	CYTH3_D011565	UKBPPP_2023	GCST90038681	Psoriasis	Psoriasis	-0.054486	0.00776882	2.32552e-12							2.32552	-12	0	0	0	0							no		FALSE		2	trans-MR, mixed-MR	no	no
CYTH3	CYTH3_EFO_0000676	UKBPPP_2023	categorical-20002-both_sexes-1453, phecode-696.4-both_sexes, icd10-L40-both_sexes	Non-cancer illness code, self-reported	psoriasis	-5.60481	0.783221	8.30005e-13							8.30005	-13	0	0	0	0							no		TRUE		2	trans-MR, mixed-MR	no	no
CYTH3	CYTH3_EFO_0003956	UKBPPP_2023	categorical-6152-both_sexes-9	Blood clot, DVT, bronchitis, emphysema, asthma, rhinitis, eczema, allergy diagnosed by doctor	seasonal allergic rhinitis	1.30643	0.193559	1.48322e-11							1.48322	-11	0	0	0	0		6_32365060_A_AT					no		FALSE		3	trans-MR, mixed-MR, trans-coloc	no	no
CYTH3	CYTH3_EFO_0004309	UKBPPP_2023	continuous-30080-both_sexes-irnt	Platelet count	Platelet count	-0.539347	0.0820329	4.8731e-11							4.8731	-11	0	0	0	0							no	0.535819	FALSE	genetic_association	2	trans-MR, mixed-MR	no	no
CYTH3	CYTH3_EFO_0004526	UKBPPP_2023	continuous-30040-both_sexes-irnt	Mean corpuscular volume	Mean corpuscular volume	0.867593	0.119515	3.89059e-13							3.89059	-13	0	0	0	0							no		FALSE		2	trans-MR, mixed-MR	no	no
CYTH3	CYTH3_EFO_0004527	UKBPPP_2023	continuous-30050-both_sexes-irnt	Mean corpuscular haemoglobin	Mean corpuscular haemoglobin	1.06155	0.142106	8.01198e-14							8.01198	-14	0	0	0	0		6_32365060_A_AT					no		FALSE		3	trans-MR, mixed-MR, trans-coloc	no	no
CYTH3	CYTH3_EFO_0004528	UKBPPP_2023	continuous-30020-both_sexes-irnt, continuous-30060-both_sexes-irnt	Haemoglobin concentration	Haemoglobin concentration	0.695733	0.0922237	4.55876e-14							4.55876	-14	0	0	0	0		6_29911651_G_A					no	0.5112	TRUE	genetic_association	3	trans-MR, mixed-MR, trans-coloc	no	no
CYTH3	CYTH3_EFO_0004541	UKBPPP_2023	biomarkers-30750-both_sexes-irnt	Glycated haemoglobin (HbA1c)	Glycated haemoglobin (HbA1c)	-0.562112	0.0833942	1.57929e-11							1.57929	-11	0	0	0	0							no		FALSE		2	trans-MR, mixed-MR	no	no
CYTH3	CYTH3_EFO_0004570	UKBPPP_2023	biomarkers-30840-both_sexes-irnt	Total bilirubin	Total bilirubin	0.477525	0.0757399	2.88573e-10							2.88573	-10	0	0	0	0							no		FALSE		2	trans-MR, mixed-MR	no	no
CYTH3	CYTH3_EFO_0009188	UKBPPP_2023	continuous-30070-both_sexes-irnt	Red blood cell (erythrocyte) distribution width	Red blood cell (erythrocyte) distribution width	-0.661994	0.0983926	1.71902e-11							1.71902	-11	0	0	0	0		6_29911651_G_A					no	0.0465861	FALSE	genetic_association	3	trans-MR, mixed-MR, trans-coloc	no	no
CYTH3	CYTH3_Haematocrit percentage	UKBPPP_2023	continuous-30030-both_sexes-irnt	Haematocrit percentage	Haematocrit percentage	0.515592	0.0730125	1.64478e-12							1.64478	-12	0	0	0	0							no		FALSE		2	trans-MR, mixed-MR	no	no
CYTH3	CYTH3_MONDO_0002279	UKBPPP_2023	phecode-275.1-both_sexes	Disorders of iron metabolism	Disorders of iron metabolism	11.3732	1.77434	1.45711e-10							1.45711	-10	0	0	0	0		6_32365060_A_AT					no		FALSE		3	trans-MR, mixed-MR, trans-coloc	no	no
CYTH3	CYTH3_Mean sphered cell volume	UKBPPP_2023	continuous-30270-both_sexes-irnt	Mean sphered cell volume	Mean sphered cell volume	0.595741	0.0867921	6.69582e-12							6.69582	-12	0	0	0	0							no		FALSE		2	trans-MR, mixed-MR	no	no
CYTH3	CYTH3_Operative procedures - main OPCS4	UKBPPP_2023	categorical-41200-both_sexes-X362	Operative procedures - main OPCS4	Operative procedures - main OPCS4	8.11724	1.32401	8.74399e-10							8.74399	-10	0	0	0	0							no		FALSE		2	trans-MR, mixed-MR	no	no
CYTH3	CYTH3_Psoriasis and related disorders	UKBPPP_2023	phecode-696-both_sexes	Psoriasis and related disorders	Psoriasis and related disorders	-5.47833	0.82749	3.58175e-11							3.58175	-11	0	0	0	0							no		FALSE		2	trans-MR, mixed-MR	no	no
CYTH3	CYTH3_Started insulin within one year diagnosis of diabetes	UKBPPP_2023	categorical-2986-both_sexes-2986	Started insulin within one year diagnosis of diabetes	Started insulin within one year diagnosis of diabetes	-6.37453	1.01881	3.92886e-10							3.92886	-10	0	0	0	0							no		FALSE		2	trans-MR, mixed-MR	no	no
CYTL1	CYTL1_Body-mass index, inverse-rank normalized	UKBPPP_2023	BMI_IRN	Body-mass index, inverse-rank normalized	Body-mass index, inverse-rank normalized	-0.0206542	0.00285017	4.27226e-13	-0.0204826	0.00440923	3.39446e-06	-0.0209139	0.00315659	3.46166e-11	4.27226	-13	3.39446	-6	3.46166	-11	4_4940895_T_C		19_55368304_C_T (IL11,GARIN5B,TMEM190,ENSG00000269275,COX6B2,TMEM238,RPL28,MIR6805,ENSG00000276831,KMT5C)				no		FALSE		3	cis-MR, mixed-MR, cis-coloc	no	no
CYTL1	CYTL1_D001791	UKBPPP_2023	GCST90002357	Platelet count	Blood Platelet Disorders	-0.166606	0.0247225	1.59425e-11	-0.371804	0.618833	0.547964	-0.0937055	0.0382548	0.0143052	1.59425	-11	5.47964	-1	1.43052	-2		2_120552693_A_C	2_120552693_A_C (ENSG00000301755,ENSG00000232140,ENSG00000237614,ENSG00000303222,ENSG00000307314,ENSG00000308744,ENSG00000304145,LINC01101,Y_RNA,ENSG00000308337)				no		FALSE		2	trans-MR, trans-coloc	no	no
CYTL1	CYTL1_D004700	UKBPPP_2023	GCST90012110	Sex hormone-binding globulin levels adjusted for BMI	Endocrine System Diseases	-0.0675474	0.0107769	3.66236e-10	-0.108193	0.126782	0.393451	-0.0427018	0.0136821	0.00180234	3.66236	-10	3.93451	-1	1.80234	-3			8_143916360_A_G (ENSG00000308656,PLEC,ENSG00000288096,MIR661,ENSG00000305900,EPPK1,PARP10,GRINA,NRBP2,ENSG00000285599)				no	0.369238	FALSE	genetic_association	1	trans-MR	no	no
CYTL1	CYTL1_EFO_0002950	UKBPPP_2023	icd10-Z34-both_sexes	Z34 Supervision of normal pregnancy	Z34 Supervision of normal pregnancy	-2.20211	0.32034	6.23056e-12	3.59538	1.90525	0.0591489	-1.73815	0.408606	2.10116e-05	6.23056	-12	5.91489	-2	2.10116	-5			4_76472942_C_T (ENSG00000249278,ENSG00000302014,SHROOM3,ENSG00000302027,CCDC158,RNU6-145P,ENSG00000199857,RPL36AP18,MIR4450,MIR548AH)				no		FALSE		1	trans-MR	no	no
CYTL1	CYTL1_EFO_0004314	UKBPPP_2023	continuous-20153-both_sexes-irnt	Forced expiratory volume in 1-second (FEV1), predicted	Forced expiratory volume in 1-second (FEV1), predicted	0.0194042	0.00225392	7.36483e-18	0.0224507	0.00607198	0.000217793	0.0184997	0.00279537	3.64134e-11	7.36483	-18	2.17793	-4	3.64134	-11	4_5057941_A_G	19_55368304_C_T	19_55368304_C_T (IL11,GARIN5B,TMEM190,ENSG00000269275,COX6B2,TMEM238,RPL28,MIR6805,ENSG00000276831,KMT5C)				no	0.733114	FALSE	genetic_association	4	cis-MR, mixed-MR, cis-coloc, trans-coloc	no	no
CYTL1	CYTL1_EFO_0004339	UKBPPP_2023	continuous-50-both_sexes-irnt, continuous-1697-both_sexes	Standing height	Standing height	0.027146	0.00284414	1.3672e-21	0.0270336	0.00503698	8.00436e-08	0.023976	0.00380869	3.07274e-10	1.3672	-21	8.00436	-8	3.07274	-10	4_4940895_T_C, 4_5019294_G_A	19_55368304_C_T	19_55368304_C_T (IL11,GARIN5B,TMEM190,ENSG00000269275,COX6B2,TMEM238,RPL28,MIR6805,ENSG00000276831,KMT5C)	no			no		TRUE		4	cis-MR, mixed-MR, cis-coloc, trans-coloc	no	no
CYTL1	CYTL1_EFO_0004995	UKBPPP_2023	continuous-23114-both_sexes-irnt, continuous-23113-both_sexes-irnt	Leg predicted mass (right)	Leg predicted mass (right)	-0.182546	0.0253121	5.52035e-13	-0.348141	0.313778	0.267209	-0.0992727	0.0322992	0.00211539	5.52035	-13	2.67209	-1	2.11539	-3		19_55368304_C_T	19_55368304_C_T (IL11,GARIN5B,TMEM190,ENSG00000269275,COX6B2,TMEM238,RPL28,MIR6805,ENSG00000276831,KMT5C)				no	0.147421	TRUE	genetic_association	2	trans-MR, trans-coloc	no	no
CYTL1	CYTL1_EFO_0009682	UKBPPP_2023	icd10-O32-both_sexes	O32 Maternal care for known or suspected malpresentation of foetus	O32 Maternal care for known or suspected malpresentation of foetus	-3.16021	0.306959	7.40708e-25	4.97665	3.00766	0.0979937	-3.05909	0.389947	4.33345e-15	7.40708	-25	9.79937	-2	4.33345	-15			2_120552693_A_C (ENSG00000301755,ENSG00000232140,ENSG00000237614,ENSG00000303222,ENSG00000307314,ENSG00000308744,ENSG00000304145,LINC01101,Y_RNA,ENSG00000308337)				no	0.139313	FALSE	genetic_association	1	trans-MR	no	no
CYTL1	CYTL1_EFO_0009718	UKBPPP_2023	continuous-3064-both_sexes-irnt	Peak expiratory flow (PEF)	Peak expiratory flow (PEF)	-0.027624	0.00361562	2.16947e-14	0.00833486	0.00679285	0.219821	0.0281743	0.00463888	1.25146e-09	2.16947	-14	2.19821	-1	1.25146	-9	4_4940895_T_C	22_49945359_C_G	22_49945359_C_G (ENSG00000297074,ENSG00000301505,ENSG00000299581,ENSG00000278869,ENSG00000304008,PIM3,MIR6821,ENSG00000300623,CRELD2,ALG12)				no	0.912615	FALSE	genetic_association	4	cis-MR, mixed-MR, cis-coloc, trans-coloc	no	no
CYTL1	CYTL1_EFO_0009795	UKBPPP_2023	biomarkers-30670-both_sexes-irnt	Urea	Urea	0.600957	0.0690903	3.37376e-18	-0.429338	0.593624	0.469527	0.0940879	0.0619839	0.12903	3.37376	-18	4.69527	-1	1.2903	-1		2_120552693_A_C	2_120552693_A_C (ENSG00000301755,ENSG00000232140,ENSG00000237614,ENSG00000303222,ENSG00000307314,ENSG00000308744,ENSG00000304145,LINC01101,Y_RNA,ENSG00000308337)				no		FALSE		2	trans-MR, trans-coloc	no	no
CYTL1	CYTL1_HP_0025328	UKBPPP_2023	icd10-O46-both_sexes	O46 Antepartum haemorrhage, not elsewhere classified	O46 Antepartum haemorrhage, not elsewhere classified	-1.7888	0.268312	2.61296e-11	2.70862	1.88025	0.149709	-2.0759	0.361861	9.65217e-09	2.61296	-11	1.49709	-1	9.65217	-9			2_120552693_A_C (ENSG00000301755,ENSG00000232140,ENSG00000237614,ENSG00000303222,ENSG00000307314,ENSG00000308744,ENSG00000304145,LINC01101,Y_RNA,ENSG00000308337)				no		FALSE		1	trans-MR	no	no
CYTL1	CYTL1_Height, inverse-rank normalized	UKBPPP_2023	HEIGHT_IRN	Height, inverse-rank normalized	Height, inverse-rank normalized	0.0238458	0.00229333	2.53361e-25	0.029912	0.00747559	6.29965e-05	0.0252883	0.00236596	1.15373e-26	2.53361	-25	6.29965	-5	1.15373	-26	4_4940895_T_C	19_55368304_C_T	19_55368304_C_T (IL11,GARIN5B,TMEM190,ENSG00000269275,COX6B2,TMEM238,RPL28,MIR6805,ENSG00000276831,KMT5C)				no		FALSE		4	cis-MR, mixed-MR, cis-coloc, trans-coloc	no	no
CYTL1	CYTL1_Impedance of leg (left)	UKBPPP_2023	continuous-23108-both_sexes-irnt	Impedance of leg (left)	Impedance of leg (left)	0.0232044	0.00333599	3.50601e-12	0.0180568	0.00463205	9.68967e-05	0.0203851	0.00414233	8.60347e-07	3.50601	-12	9.68967	-5	8.60347	-7	4_5086873_A_G	22_49945359_C_G	22_49945359_C_G (ENSG00000297074,ENSG00000301505,ENSG00000299581,ENSG00000278869,ENSG00000304008,PIM3,MIR6821,ENSG00000300623,CRELD2,ALG12)	no			no		FALSE		4	cis-MR, mixed-MR, cis-coloc, trans-coloc	no	no
CYTL1	CYTL1_Impedance of leg (right)	UKBPPP_2023	continuous-23107-both_sexes-irnt	Impedance of leg (right)	Impedance of leg (right)	0.0217857	0.00328121	3.14716e-11	0.0200159	0.00408391	9.52751e-07	0.0221007	0.00409487	6.77033e-08	3.14716	-11	9.52751	-7	6.77033	-8	4_5093702_T_C	22_49945359_C_G	22_49945359_C_G (ENSG00000297074,ENSG00000301505,ENSG00000299581,ENSG00000278869,ENSG00000304008,PIM3,MIR6821,ENSG00000300623,CRELD2,ALG12)	no			no		FALSE		4	cis-MR, mixed-MR, cis-coloc, trans-coloc	no	no
CYTL1	CYTL1_Impedance of whole body	UKBPPP_2023	continuous-23106-both_sexes-irnt	Impedance of whole body	Impedance of whole body	0.020412	0.00284143	6.78407e-13	0.0159295	0.00417041	0.000133643	0.0168017	0.00345026	1.11768e-06	6.78407	-13	1.33643	-4	1.11768	-6	4_5086873_A_G		4_76472942_C_T (ENSG00000249278,ENSG00000302014,SHROOM3,ENSG00000302027,CCDC158,RNU6-145P,ENSG00000199857,RPL36AP18,MIR4450,MIR548AH)	no			no		FALSE		3	cis-MR, mixed-MR, cis-coloc	no	no
DAAM1	DAAM1_D000740	UKBPPP_2023	GCST90002328, GCST90002391, GCST90002310, GCST90002384, GCST90002404, GCST90002390	Mean corpuscular hemoglobin concentration	Anemia	0.130984	0.0140961	1.511e-20	0.125567	0.130708	0.336717	0.0940408	0.0221228	2.12948e-05	1.511	-20	3.36717	-1	2.12948	-5		12_121779004_A_G, 12_111395984_G_A, 2_27508073_T_C, 11_65698307_C_G	12_121779004_A_G (RHOF,ENSG00000272849,ENSG00000274292,LINC01089,SETD1B,ENSG00000308024,TMEM120B,TIALD,HPD,MORN3), 12_111395984_G_A (ENSG00000294281,ENSG00000299832,SH2B3,HSPA8P14,PHETA1,LINC02356,RNA5SP373,ENSG00000304623,MIR6760,U7), 2_27508073_T_C (GCKR,FNDC4,ENSG00000306717,IFT172,SPATA31H1,RNU6-986P,ENSG00000235267,KRTCAP3,ZNF512,NRBP1), 11_65698307_C_G (RN7SL309P,KAT5,RNASEH2C,KRT8P26,RELA-DT,RELA,ENSG00000306723,ENSG00000297007,ENSG00000309321,ENSG00000255557)				no		TRUE		3	trans-MR, mixed-MR, trans-coloc	no	no
DAAM1	DAAM1_D001791	UKBPPP_2023	GCST90002402, GCST90002357, GCST004603, GCST90002395, GCST004599, GCST90002346, GCST90002400, GCST004607	Platelet count	Blood Platelet Disorders	1.01102	0.0490766	2.696e-94	-0.355653	0.493198	0.470838	0.874922	0.0667247	2.79587e-39	2.696	-94	4.70838	-1	2.79587	-39		12_121779004_A_G	12_121779004_A_G (RHOF,ENSG00000272849,ENSG00000274292,LINC01089,SETD1B,ENSG00000308024,TMEM120B,TIALD,HPD,MORN3)				no		TRUE		3	trans-MR, mixed-MR, trans-coloc	no	no
DAAM1	DAAM1_D006402	UKBPPP_2023	GCST004626, GCST90002379, GCST004624, GCST004614	Myeloid white cell count	Hematologic Diseases	0.181571	0.0262467	4.58574e-12	0.0809777	0.235814	0.7313	0.170522	0.0356364	1.70943e-06	4.58574	-12	7.313	-1	1.70943	-6		2_27508073_T_C, 8_105569300_A_T, 5_131338383_G_A	2_27508073_T_C (GCKR,FNDC4,ENSG00000306717,IFT172,SPATA31H1,RNU6-986P,ENSG00000235267,KRTCAP3,ZNF512,NRBP1), 8_105569300_A_T (ENSG00000254141,ENSG00000253420,RPL12P24,ENSG00000294727,ZFPM2,ENSG00000253526,ENSG00000243171,Y_RNA,TMCC1P1,LINC03084), 5_131338383_G_A (CDC42SE2,ENSG00000279370,ENSG00000299818,ENSG00000275939,ENSG00000303023,ENSG00000290020,LYRM7,HINT1,RAPGEF6,ENSG00000299066)				no		TRUE		3	trans-MR, mixed-MR, trans-coloc	no	no
DAAM1	DAAM1_D007970	UKBPPP_2023	GCST90002374, GCST004610, GCST90002407	White blood cell count	Leukopenia	0.166076	0.0179304	2.00134e-20	-0.249948	0.233637	0.284703	0.159652	0.0246141	8.80377e-11	2.00134	-20	2.84703	-1	8.80377	-11		2_27508073_T_C	2_27508073_T_C (GCKR,FNDC4,ENSG00000306717,IFT172,SPATA31H1,RNU6-986P,ENSG00000235267,KRTCAP3,ZNF512,NRBP1)				no		TRUE		3	trans-MR, mixed-MR, trans-coloc	no	no
DAAM1	DAAM1_D008232	UKBPPP_2023	GCST90002340, GCST004625	Monocyte count	Lymphoproliferative Disorders	0.124305	0.0141682	1.73239e-18							1.73239	-18	0	0	0	0		5_131338383_G_A	5_131338383_G_A (CDC42SE2,ENSG00000279370,ENSG00000299818,ENSG00000275939,ENSG00000303023,ENSG00000290020,LYRM7,HINT1,RAPGEF6,ENSG00000299066)				no		TRUE		3	trans-MR, mixed-MR, trans-coloc	no	no
DAAM1	DAAM1_D009203	UKBPPP_2023	GCST011364	Myocardial infarction	Myocardial Infarction	0.503418	0.0730301	5.45155e-12	-0.189038	0.357049	0.596496	0.378122	0.10215	0.000214204	5.45155	-12	5.96496	-1	2.14204	-4		12_111395984_G_A	12_111395984_G_A (ENSG00000294281,ENSG00000299832,SH2B3,HSPA8P14,PHETA1,LINC02356,RNA5SP373,ENSG00000304623,MIR6760,U7)				no		FALSE		3	trans-MR, mixed-MR, trans-coloc	no	no
DAAM1	DAAM1_D009503	UKBPPP_2023	GCST90002351, GCST90002398	Neutrophil count	Neutropenia	0.136978	0.0178176	1.49668e-14							1.49668	-14	0	0	0	0		2_27508073_T_C	2_27508073_T_C (GCKR,FNDC4,ENSG00000306717,IFT172,SPATA31H1,RNU6-986P,ENSG00000235267,KRTCAP3,ZNF512,NRBP1)				no		TRUE		3	trans-MR, mixed-MR, trans-coloc	no	no
DAAM1	DAAM1_D045262	UKBPPP_2023	GCST90002386, GCST90002385, GCST004611, GCST004612, GCST90002405, GCST004622	High light scatter reticulocyte percentage of red cells	Reticulocytosis	-0.193744	0.0161602	4.06041e-33	-0.386553	0.292577	0.186434	-0.175842	0.0243768	5.45309e-13	4.06041	-33	1.86434	-1	5.45309	-13		12_121779004_A_G, 2_27508073_T_C, 3_56815721_T_C	12_121779004_A_G (RHOF,ENSG00000272849,ENSG00000274292,LINC01089,SETD1B,ENSG00000308024,TMEM120B,TIALD,HPD,MORN3), 2_27508073_T_C (GCKR,FNDC4,ENSG00000306717,IFT172,SPATA31H1,RNU6-986P,ENSG00000235267,KRTCAP3,ZNF512,NRBP1), 3_56815721_T_C (ENSG00000298507,ARHGEF3,ENSG00000296096,ARHGEF3-AS1,TASOR,ENSG00000307053,SPATA12,CCDC66,ENSG00000272202,ENSG00000297895)				no		TRUE		3	trans-MR, mixed-MR, trans-coloc	no	no
DAAM1	DAAM1_EFO_0004305	UKBPPP_2023	continuous-30010-both_sexes-irnt	Red blood cell (erythrocyte) count	Red blood cell (erythrocyte) count	0.105666	0.0161621	6.24013e-11	-0.0235909	0.190032	0.901203	0.0873984	0.0236011	0.000212944	6.24013	-11	9.01203	-1	2.12944	-4		12_121779004_A_G	12_121779004_A_G (RHOF,ENSG00000272849,ENSG00000274292,LINC01089,SETD1B,ENSG00000308024,TMEM120B,TIALD,HPD,MORN3)				no		FALSE		3	trans-MR, mixed-MR, trans-coloc	no	no
DAAM1	DAAM1_EFO_0004528	UKBPPP_2023	continuous-30020-both_sexes-irnt, continuous-30060-both_sexes-irnt	Haemoglobin concentration	Haemoglobin concentration	0.0712769	0.0101954	2.72767e-12	-0.00933404	0.172512	0.95685	0.063741	0.0164476	0.000106452	2.72767	-12	9.5685	-1	1.06452	-4		2_27508073_T_C	2_27508073_T_C (GCKR,FNDC4,ENSG00000306717,IFT172,SPATA31H1,RNU6-986P,ENSG00000235267,KRTCAP3,ZNF512,NRBP1)				no		TRUE		3	trans-MR, mixed-MR, trans-coloc	no	no
DAAM1	DAAM1_EFO_0004570	UKBPPP_2023	biomarkers-30660-both_sexes-irnt	Direct bilirubin	Direct bilirubin	-0.148102	0.0199351	1.09278e-13	0.0643116	0.17291	0.70994	-0.000631834	0.0270545	0.981368	1.09278	-13	7.0994	-1	9.81368	-1		2_27508073_T_C	2_27508073_T_C (GCKR,FNDC4,ENSG00000306717,IFT172,SPATA31H1,RNU6-986P,ENSG00000235267,KRTCAP3,ZNF512,NRBP1)				no		FALSE		3	trans-MR, mixed-MR, trans-coloc	no	no
DAAM1	DAAM1_EFO_0004833	UKBPPP_2023	continuous-30140-both_sexes-irnt	Neutrophill count	Neutrophill count	0.119069	0.0171771	4.15405e-12	-0.0248593	0.197549	0.89986	0.107675	0.0263331	4.33298e-05	4.15405	-12	8.9986	-1	4.33298	-5		2_27508073_T_C	2_27508073_T_C (GCKR,FNDC4,ENSG00000306717,IFT172,SPATA31H1,RNU6-986P,ENSG00000235267,KRTCAP3,ZNF512,NRBP1)				no		FALSE		3	trans-MR, mixed-MR, trans-coloc	no	no
DAAM1	DAAM1_EFO_0007985	UKBPPP_2023	continuous-30090-both_sexes-irnt	Platelet crit	Platelet crit	0.17939	0.0216349	1.11647e-16	-1.23347	0.575549	0.0321032	0.169854	0.028045	1.39146e-09	1.11647	-16	3.21032	-2	1.39146	-9		12_121779004_A_G	12_121779004_A_G (RHOF,ENSG00000272849,ENSG00000274292,LINC01089,SETD1B,ENSG00000308024,TMEM120B,TIALD,HPD,MORN3)				no		FALSE		3	trans-MR, mixed-MR, trans-coloc	no	no
DAAM1	DAAM1_EFO_0007986	UKBPPP_2023	continuous-30250-both_sexes-irnt	Reticulocyte count	Reticulocyte count	-0.15881	0.0170262	1.08491e-20	-0.41607	0.292946	0.155522	-0.163066	0.0247128	4.15466e-11	1.08491	-20	1.55522	-1	4.15466	-11		12_121779004_A_G	12_121779004_A_G (RHOF,ENSG00000272849,ENSG00000274292,LINC01089,SETD1B,ENSG00000308024,TMEM120B,TIALD,HPD,MORN3)				no		FALSE		3	trans-MR, mixed-MR, trans-coloc	no	no
DAAM1	DAAM1_EFO_0009188	UKBPPP_2023	continuous-30070-both_sexes-irnt	Red blood cell (erythrocyte) distribution width	Red blood cell (erythrocyte) distribution width	-0.11254	0.0165296	9.86852e-12	-0.135876	0.176923	0.442491	-0.125906	0.0233699	7.1437e-08	9.86852	-12	4.42491	-1	7.1437	-8		2_27508073_T_C	2_27508073_T_C (GCKR,FNDC4,ENSG00000306717,IFT172,SPATA31H1,RNU6-986P,ENSG00000235267,KRTCAP3,ZNF512,NRBP1)				no		FALSE		3	trans-MR, mixed-MR, trans-coloc	no	no
DAAM1	DAAM1_High light scatter reticulocyte count	UKBPPP_2023	continuous-30300-both_sexes-irnt	High light scatter reticulocyte count	High light scatter reticulocyte count	-0.207777	0.0169304	1.27381e-34	-0.43461	0.291827	0.136416	-0.189086	0.0238992	2.53626e-15	1.27381	-34	1.36416	-1	2.53626	-15		19_55025227_G_A	19_55025227_G_A (GP6,GP6-AS1,RDH13,EPS8L1,RPL36AP50,NLRP2,ENSG00000275012,NLRP7,ENSG00000287170,PPP1R12C)				no		FALSE		3	trans-MR, mixed-MR, trans-coloc	no	no
DAB2	DAB2_D000740	UKBPPP_2023	GCST90002369, GCST90002328	Red cell distribution width	Anemia	-0.143193	0.0190008	4.84106e-14	0.114659	0.171224	0.503085	-0.117574	0.0244589	1.53205e-06	4.84106	-14	5.03085	-1	1.53205	-6		2_27375230_T_C, 7_106727158_A_C	2_27375230_T_C (SNX17,EIF2B4,ZNF513,GTF3C2-AS2,FTH1P3,GTF3C2,ENSG00000295811,ENSG00000298520,PPM1G,GTF3C2-AS1), 7_106727158_A_C (ENSG00000243797,LINC02577,RNA5SP236,ENSG00000302432,CCDC71L,ENSG00000294198,ENSG00000286013,CTB-30L5.1,PIK3CG,ENSG00000290116)				no		TRUE		3	trans-MR, mixed-MR, trans-coloc	no	no
DAB2	DAB2_D001791	UKBPPP_2023	GCST90002357, GCST004603, GCST90002402, GCST90002395, GCST90002346, GCST004616, GCST004599, GCST90002400, GCST90002401, GCST004607	Platelet count	Blood Platelet Disorders	1.16191	0.0641385	2.39927e-73	0.959043	0.527573	0.0690887	1.0382	0.0821213	1.2348e-36	2.39927	-73	6.90887	-2	1.2348	-36		8_105569300_A_T	8_105569300_A_T (ENSG00000254141,ENSG00000253420,RPL12P24,ENSG00000294727,ZFPM2,ENSG00000253526,ENSG00000243171,Y_RNA,TMCC1P1,LINC03084)				no	0.610767	TRUE	genetic_association	3	trans-MR, mixed-MR, trans-coloc	no	no
DAB2	DAB2_D003324	UKBPPP_2023	GCST005194	Coronary artery disease	Coronary Artery Disease	0.26359	0.0430596	9.26972e-10	0.429419	0.193307	0.0263215	0.29979	0.0625015	1.61438e-06	9.26972	-10	2.63215	-2	1.61438	-6			8_105569300_A_T (ENSG00000254141,ENSG00000253420,RPL12P24,ENSG00000294727,ZFPM2,ENSG00000253526,ENSG00000243171,Y_RNA,TMCC1P1,LINC03084)				no		FALSE		2	trans-MR, mixed-MR	no	no
DAB2	DAB2_D008218	UKBPPP_2023	GCST90002316	Lymphocyte count	Lymphocytosis	0.126919	0.0202151	3.41959e-10	-0.140672	0.239729	0.557342	0.108302	0.0283575	0.000133897	3.41959	-10	5.57342	-1	1.33897	-4		2_27375230_T_C	2_27375230_T_C (SNX17,EIF2B4,ZNF513,GTF3C2-AS2,FTH1P3,GTF3C2,ENSG00000295811,ENSG00000298520,PPM1G,GTF3C2-AS1)				no	0.311708	FALSE	genetic_association	3	trans-MR, mixed-MR, trans-coloc	no	no
DAB2	DAB2_D013921	UKBPPP_2023	GCST90002363	Red blood cell count	Thrombocytopenia	0.113829	0.0164711	4.81911e-12	0.114753	0.172569	0.506071	0.0733911	0.0236245	0.00189272	4.81911	-12	5.06071	-1	1.89272	-3							no		FALSE		2	trans-MR, mixed-MR	no	no
DAB2	DAB2_EFO_0004587	UKBPPP_2023	continuous-30120-both_sexes-irnt	Lymphocyte count	Lymphocyte count	0.160158	0.0262221	1.01049e-09	-0.106741	0.263771	0.685718	0.156465	0.0316101	7.42813e-07	1.01049	-9	6.85718	-1	7.42813	-7		2_27375230_T_C	2_27375230_T_C (SNX17,EIF2B4,ZNF513,GTF3C2-AS2,FTH1P3,GTF3C2,ENSG00000295811,ENSG00000298520,PPM1G,GTF3C2-AS1)				no	0.311708	FALSE	genetic_association	3	trans-MR, mixed-MR, trans-coloc	no	no
DAB2	DAB2_EFO_0007984	UKBPPP_2023	continuous-30110-both_sexes-irnt	Platelet distribution width	Platelet distribution width	-0.669354	0.060226	1.07194e-28	-1.11422	0.844614	0.1871	-0.694936	0.0772842	2.42878e-19	1.07194	-28	1.871	-1	2.42878	-19		8_105569300_A_T	8_105569300_A_T (ENSG00000254141,ENSG00000253420,RPL12P24,ENSG00000294727,ZFPM2,ENSG00000253526,ENSG00000243171,Y_RNA,TMCC1P1,LINC03084)				no		FALSE		3	trans-MR, mixed-MR, trans-coloc	no	no
DAB2	DAB2_EFO_0007985	UKBPPP_2023	continuous-30090-both_sexes-irnt	Platelet crit	Platelet crit	0.332202	0.0351928	3.7458e-21	0.672932	0.496438	0.175252	0.349132	0.0435815	1.13759e-15	3.7458	-21	1.75252	-1	1.13759	-15		8_105569300_A_T	8_105569300_A_T (ENSG00000254141,ENSG00000253420,RPL12P24,ENSG00000294727,ZFPM2,ENSG00000253526,ENSG00000243171,Y_RNA,TMCC1P1,LINC03084)				no		FALSE		3	trans-MR, mixed-MR, trans-coloc	no	no
DAB2	DAB2_EFO_0009188	UKBPPP_2023	continuous-30070-both_sexes-irnt	Red blood cell (erythrocyte) distribution width	Red blood cell (erythrocyte) distribution width	-0.141628	0.0208754	1.16544e-11	0.160251	0.171963	0.351389	-0.151541	0.0299025	4.02346e-07	1.16544	-11	3.51389	-1	4.02346	-7		2_27375230_T_C	2_27375230_T_C (SNX17,EIF2B4,ZNF513,GTF3C2-AS2,FTH1P3,GTF3C2,ENSG00000295811,ENSG00000298520,PPM1G,GTF3C2-AS1)				no		FALSE		3	trans-MR, mixed-MR, trans-coloc	no	no
DAG1	DAG1_Atherosclerosis, excluding cerebral and coronary sclerosis	UKBPPP_2023	I9_ATHSCLE	Atherosclerosis, excluding cerebral and coronary sclerosis	Atherosclerosis, excluding cerebral and coronary sclerosis	0.558063	0.0912467	9.59647e-10	0.418831	0.975305	0.667606	0.418709	0.129864	0.00126322	9.59647	-10	6.67606	-1	1.26322	-3		12_112433568_A_G	12_112433568_A_G (PTPN11,ENSG00000305463,RPL6,ENSG00000305485,ENSG00000305447,HECTD4,ENSG00000304788,ENSG00000257658,ENSG00000300851,RPL7AP60)				no		FALSE		3	trans-MR, mixed-MR, trans-coloc	no	no
DAG1	DAG1_D000740	UKBPPP_2023	GCST90002390, GCST90002404, GCST90002322, GCST90002334	Mean corpuscular hemoglobin	Anemia	-0.179819	0.0209559	9.41708e-18	0.115925	0.598903	0.846518	-0.148684	0.031183	1.85972e-06	9.41708	-18	8.46518	-1	1.85972	-6		12_112433568_A_G, 19_55025227_G_A	12_112433568_A_G (PTPN11,ENSG00000305463,RPL6,ENSG00000305485,ENSG00000305447,HECTD4,ENSG00000304788,ENSG00000257658,ENSG00000300851,RPL7AP60), 7_106733272_C_T (ENSG00000243797,LINC02577,RNA5SP236,ENSG00000302432,CCDC71L,ENSG00000294198,ENSG00000286013,PIK3CG,CTB-30L5.1,ENSG00000290116), 19_55025227_G_A (GP6,GP6-AS1,RDH13,EPS8L1,RPL36AP50,NLRP2,ENSG00000275012,NLRP7,ENSG00000287170,PPP1R12C)				no	0.0463114	TRUE	genetic_association	3	trans-MR, mixed-MR, trans-coloc	no	no
DAG1	DAG1_D001791	UKBPPP_2023	GCST004603, GCST90002402, GCST90002357, GCST004607, GCST90002346, GCST90002395, GCST90002400, GCST004599	Platelet count	Blood Platelet Disorders	1.56252	0.0798471	2.85024e-85	-0.948049	1.18415	0.423355	1.51931	0.0981212	4.44456e-54	2.85024	-85	4.23355	-1	4.44456	-54		3_56815721_T_C	3_56815721_T_C (ENSG00000298507,ARHGEF3,ENSG00000296096,ARHGEF3-AS1,TASOR,ENSG00000307053,SPATA12,CCDC66,ENSG00000272202,ENSG00000297895)				no	0.432807	TRUE	genetic_association	3	trans-MR, mixed-MR, trans-coloc	no	no
DAG1	DAG1_D004802	UKBPPP_2023	GCST90002381, GCST90002298	Eosinophil counts	Eosinophilia	0.252208	0.0286824	1.45433e-18	2.08514	1.32096	0.114451	0.246951	0.0377951	6.40653e-11	1.45433	-18	1.14451	-1	6.40653	-11		12_112433568_A_G	12_112433568_A_G (PTPN11,ENSG00000305463,RPL6,ENSG00000305485,ENSG00000305447,HECTD4,ENSG00000304788,ENSG00000257658,ENSG00000300851,RPL7AP60)				no	0.140485	TRUE	genetic_association	3	trans-MR, mixed-MR, trans-coloc	no	no
DAG1	DAG1_D004909	UKBPPP_2023	GCST90002397	Mean spheric corpuscular volume	Erythrocyte Indices	-0.326399	0.0282085	5.78413e-31	-0.630719	0.626878	0.314355	-0.290184	0.0403399	6.31581e-13	5.78413	-31	3.14355	-1	6.31581	-13		3_56815721_T_C	3_56815721_T_C (ENSG00000298507,ARHGEF3,ENSG00000296096,ARHGEF3-AS1,TASOR,ENSG00000307053,SPATA12,CCDC66,ENSG00000272202,ENSG00000297895)				no		FALSE		3	trans-MR, mixed-MR, trans-coloc	no	no
DAG1	DAG1_D006402	UKBPPP_2023	GCST004620, GCST004614, GCST004613, GCST90002292, GCST004626, GCST004624, GCST90002379	Sum basophil neutrophil counts	Hematologic Diseases	0.350928	0.0327368	8.23064e-27	0.283971	0.548798	0.604848	0.278412	0.0489995	1.33183e-08	8.23064	-27	6.04848	-1	1.33183	-8		12_111388673_A_AAATT, 12_112433568_A_G, 8_105569300_A_T	12_111388673_A_AAATT (HSPA8P14,ENSG00000294281,ENSG00000299832,SH2B3,PHETA1,LINC02356,RNA5SP373,ENSG00000304623,MIR6760,U7), 12_112433568_A_G (PTPN11,ENSG00000305463,RPL6,ENSG00000305485,ENSG00000305447,HECTD4,ENSG00000304788,ENSG00000257658,ENSG00000300851,RPL7AP60), 8_105569300_A_T (ENSG00000254141,ENSG00000253420,RPL12P24,ENSG00000294727,ZFPM2,ENSG00000253526,ENSG00000243171,Y_RNA,TMCC1P1,LINC03084)				no		TRUE		3	trans-MR, mixed-MR, trans-coloc	no	no
DAG1	DAG1_D007970	UKBPPP_2023	GCST004610, GCST004618, GCST90002374	White blood cell count	Leukopenia	0.297464	0.0352706	3.34717e-17	0.758749	0.748422	0.310679	0.236024	0.0475576	6.94444e-07	3.34717	-17	3.10679	-1	6.94444	-7		12_111388673_A_AAATT	12_111388673_A_AAATT (HSPA8P14,ENSG00000294281,ENSG00000299832,SH2B3,PHETA1,LINC02356,RNA5SP373,ENSG00000304623,MIR6760,U7)				no		TRUE		3	trans-MR, mixed-MR, trans-coloc	no	no
DAG1	DAG1_D009503	UKBPPP_2023	GCST90002351, GCST004629, GCST90002398	Neutrophil count	Neutropenia	0.313598	0.0289362	2.28448e-27	-0.0272478	0.554461	0.960805	0.315192	0.0362524	3.48722e-18	2.28448	-27	9.60805	-1	3.48722	-18		12_111388673_A_AAATT	12_111388673_A_AAATT (HSPA8P14,ENSG00000294281,ENSG00000299832,SH2B3,PHETA1,LINC02356,RNA5SP373,ENSG00000304623,MIR6760,U7)				no		TRUE		3	trans-MR, mixed-MR, trans-coloc	no	no
DAG1	DAG1_D013921	UKBPPP_2023	GCST90002363	Red blood cell count	Thrombocytopenia	0.189506	0.0280323	1.37738e-11	-0.0934316	0.513996	0.855759	0.161869	0.0324596	6.13974e-07	1.37738	-11	8.55759	-1	6.13974	-7		12_54322000_C_CA	12_54322000_C_CA (COPZ1,RNU6-950P,MIR148B,NFE2,RN7SL744P,GPR84-AS1,ENSG00000289854,ENSG00000303642,HNRNPA1,CBX5)				no		FALSE		3	trans-MR, mixed-MR, trans-coloc	no	no
DAG1	DAG1_D054556	UKBPPP_2023	I9_VTE	Venous thromboembolism	Venous Thromboembolism	0.608448	0.0749142	4.588e-16	0.892463	0.742083	0.229113	0.513253	0.109587	2.81975e-06	4.588	-16	2.29113	-1	2.81975	-6		12_111388673_A_AAATT	12_111388673_A_AAATT (HSPA8P14,ENSG00000294281,ENSG00000299832,SH2B3,PHETA1,LINC02356,RNA5SP373,ENSG00000304623,MIR6760,U7)				no		FALSE		3	trans-MR, mixed-MR, trans-coloc	no	no
DAG1	DAG1_Diseases of veins, lymphatic vessels and lymph nodes, not elsewhere classified	UKBPPP_2023	I9_DISVEINLYMPH	Diseases of veins, lymphatic vessels and lymph nodes, not elsewhere classified	Diseases of veins, lymphatic vessels and lymph nodes, not elsewhere classified	0.294077	0.0453057	8.52938e-11	0.823086	0.416242	0.0479942	0.237954	0.0629376	0.000156331	8.52938	-11	4.79942	-2	1.56331	-4		12_111388673_A_AAATT	12_111388673_A_AAATT (HSPA8P14,ENSG00000294281,ENSG00000299832,SH2B3,PHETA1,LINC02356,RNA5SP373,ENSG00000304623,MIR6760,U7)				no		FALSE		2	mixed-MR, trans-coloc	no	no
DAG1	DAG1_EFO_0002950	UKBPPP_2023	icd10-Z34-both_sexes	Z34 Supervision of normal pregnancy	Z34 Supervision of normal pregnancy	1.80944	0.220522	2.30102e-16	-5.93251	2.37967	0.012667	1.37028	0.345076	7.15846e-05	2.30102	-16	1.2667	-2	7.15846	-5		12_111388673_A_AAATT	12_111388673_A_AAATT (HSPA8P14,ENSG00000294281,ENSG00000299832,SH2B3,PHETA1,LINC02356,RNA5SP373,ENSG00000304623,MIR6760,U7)				no		FALSE		3	trans-MR, mixed-MR, trans-coloc	no	no
DAG1	DAG1_EFO_0003907	UKBPPP_2023	categorical-6152-both_sexes-5, categorical-20002-both_sexes-1094	Blood clot, DVT, bronchitis, emphysema, asthma, rhinitis, eczema, allergy diagnosed by doctor	deep vein thrombosis	0.692784	0.109196	2.23249e-10	2.98953	1.31052	0.0225378	0.807877	0.162197	6.33075e-07	2.23249	-10	2.25378	-2	6.33075	-7		8_105569300_A_T	8_105569300_A_T (ENSG00000254141,ENSG00000253420,RPL12P24,ENSG00000294727,ZFPM2,ENSG00000253526,ENSG00000243171,Y_RNA,TMCC1P1,LINC03084)				no		TRUE		2	trans-MR, trans-coloc	no	no
DAG1	DAG1_EFO_0004305	UKBPPP_2023	continuous-30010-both_sexes-irnt	Red blood cell (erythrocyte) count	Red blood cell (erythrocyte) count	0.181994	0.024859	2.46037e-13	0.326783	0.489727	0.504596	0.163893	0.0367436	8.17919e-06	2.46037	-13	5.04596	-1	8.17919	-6		12_111388673_A_AAATT	12_111388673_A_AAATT (HSPA8P14,ENSG00000294281,ENSG00000299832,SH2B3,PHETA1,LINC02356,RNA5SP373,ENSG00000304623,MIR6760,U7)				no	0.171963	FALSE	genetic_association	3	trans-MR, mixed-MR, trans-coloc	no	no
DAG1	DAG1_EFO_0004526	UKBPPP_2023	continuous-30040-both_sexes-irnt	Mean corpuscular volume	Mean corpuscular volume	-0.204429	0.0257514	2.04531e-15	0.115863	0.625395	0.853022	-0.156192	0.0336032	3.34963e-06	2.04531	-15	8.53022	-1	3.34963	-6		12_112433568_A_G	12_112433568_A_G (PTPN11,ENSG00000305463,RPL6,ENSG00000305485,ENSG00000305447,HECTD4,ENSG00000304788,ENSG00000257658,ENSG00000300851,RPL7AP60)				no		FALSE		2	mixed-MR, trans-coloc	no	no
DAG1	DAG1_EFO_0004527	UKBPPP_2023	continuous-30050-both_sexes-irnt	Mean corpuscular haemoglobin	Mean corpuscular haemoglobin	-0.191145	0.0255475	7.32476e-14	0.0857758	0.650571	0.895105	-0.135994	0.0344059	7.72944e-05	7.32476	-14	8.95105	-1	7.72944	-5		12_112433568_A_G	12_112433568_A_G (PTPN11,ENSG00000305463,RPL6,ENSG00000305485,ENSG00000305447,HECTD4,ENSG00000304788,ENSG00000257658,ENSG00000300851,RPL7AP60)				no	0.0463114	FALSE	genetic_association	2	mixed-MR, trans-coloc	no	no
DAG1	DAG1_EFO_0004842	UKBPPP_2023	continuous-30150-both_sexes-irnt	Eosinophill count	Eosinophill count	0.182048	0.0243508	7.6583e-14	2.17773	1.36566	0.110793	0.235945	0.0380095	5.38262e-10	7.6583	-14	1.10793	-1	5.38262	-10		12_112433568_A_G	12_112433568_A_G (PTPN11,ENSG00000305463,RPL6,ENSG00000305485,ENSG00000305447,HECTD4,ENSG00000304788,ENSG00000257658,ENSG00000300851,RPL7AP60)				no	0.140485	FALSE	genetic_association	3	trans-MR, mixed-MR, trans-coloc	no	no
DAG1	DAG1_EFO_0007985	UKBPPP_2023	continuous-30090-both_sexes-irnt	Platelet crit	Platelet crit	0.455702	0.0503016	1.3116e-19	1.36266	1.58206	0.389063	0.492742	0.0733995	1.90475e-11	1.3116	-19	3.89063	-1	1.90475	-11		3_56815721_T_C	3_56815721_T_C (ENSG00000298507,ARHGEF3,ENSG00000296096,ARHGEF3-AS1,TASOR,ENSG00000307053,SPATA12,CCDC66,ENSG00000272202,ENSG00000297895)				no	0.0560883	FALSE	genetic_association	3	trans-MR, mixed-MR, trans-coloc	no	no
DAG1	DAG1_EFO_0007986	UKBPPP_2023	continuous-30250-both_sexes-irnt	Reticulocyte count	Reticulocyte count	-0.18639	0.0287494	8.9752e-11	0.628674	1.07277	0.557855	-0.0679378	0.0468399	0.14694	8.9752	-11	5.57855	-1	1.4694	-1		3_56815721_T_C	3_56815721_T_C (ENSG00000298507,ARHGEF3,ENSG00000296096,ARHGEF3-AS1,TASOR,ENSG00000307053,SPATA12,CCDC66,ENSG00000272202,ENSG00000297895)				no		FALSE		3	trans-MR, mixed-MR, trans-coloc	no	no
DAG1	DAG1_EFO_0007991	UKBPPP_2023	continuous-30210-both_sexes-irnt	Eosinophill percentage	Eosinophill percentage	0.171275	0.024168	1.37193e-12	1.07711	1.00232	0.282548	0.17657	0.035547	6.79178e-07	1.37193	-12	2.82548	-1	6.79178	-7		12_112433568_A_G	12_112433568_A_G (PTPN11,ENSG00000305463,RPL6,ENSG00000305485,ENSG00000305447,HECTD4,ENSG00000304788,ENSG00000257658,ENSG00000300851,RPL7AP60)				no	0.0718164	FALSE	genetic_association	2	mixed-MR, trans-coloc	no	no
DAG1	DAG1_EFO_0009188	UKBPPP_2023	continuous-30070-both_sexes-irnt	Red blood cell (erythrocyte) distribution width	Red blood cell (erythrocyte) distribution width	-0.203726	0.0195481	1.97195e-25	-0.281703	0.434524	0.516789	-0.198509	0.0278242	9.72082e-13	1.97195	-25	5.16789	-1	9.72082	-13			10_63433569_CTCTTT_C (JMJD1C-AS2,PRELID1P3,JMJD1C-AS1,JMJD1C,ENSG00000224412,MIR1296,ENSG00000270421,REEP3,ENSG00000307521,ENSG00000286373)				no	0.412851	FALSE	genetic_association	2	trans-MR, mixed-MR	no	no
DAG1	DAG1_EFO_0009682	UKBPPP_2023	icd10-O32-both_sexes	O32 Maternal care for known or suspected malpresentation of foetus	O32 Maternal care for known or suspected malpresentation of foetus	2.75207	0.212944	3.30018e-38	-8.27303	3.62462	0.0224625	2.28431	0.328959	3.81004e-12	3.30018	-38	2.24625	-2	3.81004	-12		12_54322000_C_CA	12_54322000_C_CA (COPZ1,RNU6-950P,MIR148B,NFE2,RN7SL744P,GPR84-AS1,ENSG00000289854,ENSG00000303642,HNRNPA1,CBX5)				no	0.395124	FALSE	genetic_association	3	trans-MR, mixed-MR, trans-coloc	no	no
DAG1	DAG1_EFO_0010972	UKBPPP_2023	GCST90025948	Serum phosphate levels	Serum phosphate levels	0.326561	0.0385914	2.62784e-17	-0.765407	0.600833	0.202696	0.253299	0.038527	4.87875e-11	2.62784	-17	2.02696	-1	4.87875	-11		12_112433568_A_G	12_112433568_A_G (PTPN11,ENSG00000305463,RPL6,ENSG00000305485,ENSG00000305447,HECTD4,ENSG00000304788,ENSG00000257658,ENSG00000300851,RPL7AP60)				no		FALSE		3	trans-MR, mixed-MR, trans-coloc	no	no
DAG1	DAG1_HP_0025328	UKBPPP_2023	icd10-O46-both_sexes	O46 Antepartum haemorrhage, not elsewhere classified	O46 Antepartum haemorrhage, not elsewhere classified	2.05353	0.202548	3.72783e-24	-5.19852	2.4341	0.0327037	1.67897	0.27964	1.92477e-09	3.72783	-24	3.27037	-2	1.92477	-9		12_54322000_C_CA	12_54322000_C_CA (COPZ1,RNU6-950P,MIR148B,NFE2,RN7SL744P,GPR84-AS1,ENSG00000289854,ENSG00000303642,HNRNPA1,CBX5)				no		FALSE		3	trans-MR, mixed-MR, trans-coloc	no	no
DAG1	DAG1_Mean sphered cell volume	UKBPPP_2023	continuous-30270-both_sexes-irnt	Mean sphered cell volume	Mean sphered cell volume	-0.191156	0.024658	9.02454e-15	-0.577072	0.50829	0.256241	-0.226494	0.0339373	2.49086e-11	9.02454	-15	2.56241	-1	2.49086	-11		10_63433569_CTCTTT_C	10_63433569_CTCTTT_C (JMJD1C-AS2,PRELID1P3,JMJD1C-AS1,JMJD1C,ENSG00000224412,MIR1296,ENSG00000270421,REEP3,ENSG00000307521,ENSG00000286373)				no		FALSE		2	mixed-MR, trans-coloc	no	no
DAPK2	DAPK2_D000740	UKBPPP_2023	GCST90002334, GCST90002392, GCST90002390, GCST90002322	Mean corpuscular volume	Anemia	0.0478497	0.00422007	8.44948e-30							8.44948	-30	0	0	0	0			8_105569300_A_T (ENSG00000254141,ENSG00000253420,RPL12P24,ENSG00000294727,ZFPM2,ENSG00000253526,ENSG00000243171,Y_RNA,TMCC1P1,LINC03084)	no			no		TRUE		3	cis-MR, trans-MR, mixed-MR	no	no
DAPK2	DAPK2_D001791	UKBPPP_2023	GCST90002402, GCST90002357, GCST004603, GCST90002401, GCST90002395, GCST90002346	Platelet count	Blood Platelet Disorders	0.446547	0.0361882	5.54521e-35	-0.330377	0.427639	0.439783	0.392904	0.0462795	2.06971e-17	5.54521	-35	4.39783	-1	2.06971	-17		8_105569300_A_T	8_105569300_A_T (ENSG00000254141,ENSG00000253420,RPL12P24,ENSG00000294727,ZFPM2,ENSG00000253526,ENSG00000243171,Y_RNA,TMCC1P1,LINC03084)				no		TRUE		4	cis-MR, trans-MR, mixed-MR, trans-coloc	no	no
DAPK2	DAPK2_D004909	UKBPPP_2023	GCST90002397	Mean spheric corpuscular volume	Erythrocyte Indices	0.0517272	0.00462665	5.09275e-29	0.034136	0.0200951	0.0893726	0.0428565	0.00668113	1.41233e-10	5.09275	-29	8.93726	-2	1.41233	-10				no			no		FALSE		2	cis-MR, mixed-MR	no	no
DAPK2	DAPK2_D006402	UKBPPP_2023	GCST90002394, GCST90002382	Monocyte percentage of white cells	Hematologic Diseases	0.0315413	0.00464299	1.09584e-11	0.0353772	0.0153048	0.020805	0.036554	0.00683232	8.78764e-08	1.09584	-11	2.0805	-2	8.78764	-8		19_53816370_C_G, 5_132332730_G_GCACA	19_53816370_C_G (NLRP12,ENSG00000305907,MIR373,ENSG00000269877,MIR372,MIR371B,MIR371A,ENSG00000269564,ENSG00000238150,ENSG00000293846), 5_132332730_G_GCACA (MIR3936,SLC22A5,MIR3936HG,SLC22A4,PDLIM4,CARINH,LINC02863,ENSG00000298170,P4HA2,MIR6830)	no			no		TRUE		3	cis-MR, mixed-MR, trans-coloc	no	no
DAPK2	DAPK2_D007970	UKBPPP_2023	GCST90002407	White blood cell count	Leukopenia	0.0277926	0.00446402	4.78737e-10	-0.0135305	0.0193868	0.485225	0.011686	0.0067631	0.0840049	4.78737	-10	4.85225	-1	8.40049	-2		8_105569300_A_T	8_105569300_A_T (ENSG00000254141,ENSG00000253420,RPL12P24,ENSG00000294727,ZFPM2,ENSG00000253526,ENSG00000243171,Y_RNA,TMCC1P1,LINC03084)				no		FALSE		3	cis-MR, mixed-MR, trans-coloc	no	no
DAPK2	DAPK2_D008232	UKBPPP_2023	GCST90002340	Monocyte count	Lymphoproliferative Disorders	0.051043	0.00474558	5.55863e-27							5.55863	-27	0	0	0	0				no			no		FALSE		2	cis-MR, mixed-MR	no	no
DAPK2	DAPK2_EFO_0004526	UKBPPP_2023	continuous-30040-both_sexes-irnt	Mean corpuscular volume	Mean corpuscular volume	0.0481114	0.00566893	2.12322e-17	0.0190741	0.0205486	0.35328	0.0311694	0.00874514	0.00036498	2.12322	-17	3.5328	-1	3.6498	-4			10_77099714_CA_C (KCNMA1-AS2,ENSG00000306713,KCNMA1-AS1,ENSG00000224500,ENSG00000296160,KCNMA1-AS3,ATP5MC1P8,ENSG00000252888,ENSG00000295562,COX6CP15)	no			no		FALSE		3	cis-MR, trans-MR, mixed-MR	no	no
DAPK2	DAPK2_EFO_0007986	UKBPPP_2023	continuous-30250-both_sexes-irnt	Reticulocyte count	Reticulocyte count	-0.037322	0.00581342	1.36298e-10	-0.0297612	0.0191264	0.119702	-0.0310181	0.00862494	0.000322747	1.36298	-10	1.19702	-1	3.22747	-4	15_64002916_CTGTGTGTGTG_C			no			no		FALSE		2	cis-MR, cis-coloc	no	no
DAPK2	DAPK2_EFO_0009682	UKBPPP_2023	icd10-O32-both_sexes	O32 Maternal care for known or suspected malpresentation of foetus	O32 Maternal care for known or suspected malpresentation of foetus	-1.37087	0.205247	2.40417e-11	-2.81453	2.09899	0.179954	-1.56714	0.269469	6.03964e-09	2.40417	-11	1.79954	-1	6.03964	-9			5_132332730_G_GCACA (MIR3936,SLC22A5,MIR3936HG,SLC22A4,PDLIM4,CARINH,LINC02863,ENSG00000298170,P4HA2,MIR6830)				no	0.0386338	FALSE	literature, genetic_association	1	trans-MR	no	no
DAPK2	DAPK2_Mean sphered cell volume	UKBPPP_2023	continuous-30270-both_sexes-irnt	Mean sphered cell volume	Mean sphered cell volume	0.044141	0.0058517	4.58286e-14	0.0279203	0.020259	0.168152	0.0324966	0.00841838	0.000113298	4.58286	-14	1.68152	-1	1.13298	-4				no			no		FALSE		2	cis-MR, mixed-MR	no	no
DAPK2	DAPK2_Operative procedures - main OPCS4	UKBPPP_2023	categorical-41200-both_sexes-L271	Operative procedures - main OPCS4	Operative procedures - main OPCS4	1.62836	0.23313	2.85308e-12	0.420755	0.42347	0.320422	1.42858	0.36017	7.29643e-05	2.85308	-12	3.20422	-1	7.29643	-5	15_63850409_A_G		19_53816370_C_G (NLRP12,ENSG00000305907,MIR373,ENSG00000269877,MIR372,MIR371B,MIR371A,ENSG00000269564,ENSG00000238150,ENSG00000293846)	no			no		FALSE		3	cis-MR, mixed-MR, cis-coloc	no	no
DAPP1	DAPP1_D001249	UKBPPP_2023	GCST007431	Lung function (FEV1/FVC)	Asthma	-0.267326	0.0384948	3.79875e-12	0.351171	0.31475	0.264545	-0.180245	0.0467392	0.000115066	3.79875	-12	2.64545	-1	1.15066	-4		10_63128096_C_T	10_63128096_C_T (ENSG00000224301,NRBF2,RNU6-543P,TATDN1P1,ENSG00000294405,ENSG00000289487,ENSG00000270421,MIR1296,PRELID1P3,JMJD1C-AS2)				no		FALSE		2	trans-MR, trans-coloc	no	no
DAPP1	DAPP1_D001791	UKBPPP_2023	GCST90002400, GCST004607, GCST90002346, GCST90002402	Plateletcrit	Blood Platelet Disorders	0.314533	0.0304103	4.50368e-25	0.578753	0.232594	0.0128372	0.33594	0.0437039	1.50942e-14	4.50368	-25	1.28372	-2	1.50942	-14		3_56815721_T_C	3_56815721_T_C (ENSG00000298507,ARHGEF3,ENSG00000296096,ARHGEF3-AS1,TASOR,ENSG00000307053,SPATA12,CCDC66,ENSG00000272202,ENSG00000297895)				no	0.042231	TRUE	genetic_association	4	cis-MR, trans-MR, mixed-MR, trans-coloc	no	no
DAPP1	DAPP1_D004909	UKBPPP_2023	GCST90002397	Mean spheric corpuscular volume	Erythrocyte Indices	0.133727	0.0158945	3.98223e-17	0.246821	0.128309	0.0543979	0.124841	0.0198585	3.24716e-10	3.98223	-17	5.43979	-2	3.24716	-10		3_56815721_T_C	3_56815721_T_C (ENSG00000298507,ARHGEF3,ENSG00000296096,ARHGEF3-AS1,TASOR,ENSG00000307053,SPATA12,CCDC66,ENSG00000272202,ENSG00000297895)				no		FALSE		3	cis-MR, mixed-MR, trans-coloc	no	no
DAPP1	DAPP1_D006402	UKBPPP_2023	GCST90002292	Basophil count	Hematologic Diseases	0.24021	0.0370588	9.05882e-11							9.05882	-11	0	0	0	0							no		FALSE		1	trans-MR	no	no
DAPP1	DAPP1_D045262	UKBPPP_2023	GCST90002406, GCST90002386, GCST90002405, GCST90002385, GCST004619, GCST004622, GCST004612, GCST004611	Reticulocyte fraction of red cells	Reticulocytosis	-0.37596	0.0348651	4.12916e-27	-0.563363	0.245365	0.0216745	-0.367067	0.0382467	8.20186e-22	4.12916	-27	2.16745	-2	8.20186	-22		3_56815721_T_C	3_56815721_T_C (ENSG00000298507,ARHGEF3,ENSG00000296096,ARHGEF3-AS1,TASOR,ENSG00000307053,SPATA12,CCDC66,ENSG00000272202,ENSG00000297895)				no		TRUE		3	trans-MR, mixed-MR, trans-coloc	no	no
DAPP1	DAPP1_EFO_0002950	UKBPPP_2023	icd10-Z34-both_sexes	Z34 Supervision of normal pregnancy	Z34 Supervision of normal pregnancy	1.32971	0.184468	5.66377e-13	0.95139	1.2117	0.432356	1.11882	0.240795	3.37826e-06	5.66377	-13	4.32356	-1	3.37826	-6		10_63128096_C_T	10_63128096_C_T (ENSG00000224301,NRBF2,RNU6-543P,TATDN1P1,ENSG00000294405,ENSG00000289487,ENSG00000270421,MIR1296,PRELID1P3,JMJD1C-AS2)				no		FALSE		3	trans-MR, mixed-MR, trans-coloc	no	no
DAPP1	DAPP1_EFO_0004587	UKBPPP_2023	continuous-30120-both_sexes-irnt	Lymphocyte count	Lymphocyte count	0.26341	0.036909	9.55746e-13	0.910653	0.558362	0.102904	0.17762	0.0521306	0.00065632	9.55746	-13	1.02904	-1	6.5632	-4		3_56815721_T_C	3_56815721_T_C (ENSG00000298507,ARHGEF3,ENSG00000296096,ARHGEF3-AS1,TASOR,ENSG00000307053,SPATA12,CCDC66,ENSG00000272202,ENSG00000297895)				no	0.715097	FALSE	genetic_association	2	trans-MR, trans-coloc	no	no
DAPP1	DAPP1_EFO_0004713	UKBPPP_2023	continuous-FEV1FVC-both_sexes-irnt	FEV1/FVC ratio	FEV1/FVC ratio	-0.265574	0.0345886	1.61502e-14	0.355299	0.255572	0.164465	-0.219065	0.0479934	5.00729e-06	1.61502	-14	1.64465	-1	5.00729	-6		10_63128096_C_T	10_63128096_C_T (ENSG00000224301,NRBF2,RNU6-543P,TATDN1P1,ENSG00000294405,ENSG00000289487,ENSG00000270421,MIR1296,PRELID1P3,JMJD1C-AS2)				no		FALSE		2	trans-MR, trans-coloc	no	no
DAPP1	DAPP1_EFO_0007985	UKBPPP_2023	continuous-30090-both_sexes-irnt	Platelet crit	Platelet crit	0.294362	0.0304099	3.67448e-22	0.671983	0.19054	0.000420719	0.348427	0.0440761	2.67661e-15	3.67448	-22	4.20719	-4	2.67661	-15		3_56815721_T_C	3_56815721_T_C (ENSG00000298507,ARHGEF3,ENSG00000296096,ARHGEF3-AS1,TASOR,ENSG00000307053,SPATA12,CCDC66,ENSG00000272202,ENSG00000297895)				no	0.042231	FALSE	genetic_association	3	trans-MR, mixed-MR, trans-coloc	no	no
DAPP1	DAPP1_EFO_0007986	UKBPPP_2023	continuous-30250-both_sexes-irnt	Reticulocyte count	Reticulocyte count	-0.268059	0.0289102	1.82501e-20	-0.263087	0.116752	0.0242349	-0.270461	0.0357794	4.05824e-14	1.82501	-20	2.42349	-2	4.05824	-14		3_56815721_T_C	3_56815721_T_C (ENSG00000298507,ARHGEF3,ENSG00000296096,ARHGEF3-AS1,TASOR,ENSG00000307053,SPATA12,CCDC66,ENSG00000272202,ENSG00000297895)				no		FALSE		3	trans-MR, mixed-MR, trans-coloc	no	no
DAPP1	DAPP1_EFO_0009682	UKBPPP_2023	icd10-O32-both_sexes	O32 Maternal care for known or suspected malpresentation of foetus	O32 Maternal care for known or suspected malpresentation of foetus	1.82554	0.181915	1.06819e-23	1.00678	1.70137	0.554021	1.64515	0.228148	5.55941e-13	1.06819	-23	5.54021	-1	5.55941	-13		12_54298277_A_G	12_54298277_A_G (NFE2,HNRNPA1,CBX5,ENSG00000289154,RNU6-950P,ENSG00000258344,COPZ1,SCAT2,MIR148B,RN7SL390P)				no	0.0537668	FALSE	genetic_association	3	trans-MR, mixed-MR, trans-coloc	no	no
DAPP1	DAPP1_HP_0025328	UKBPPP_2023	icd10-O46-both_sexes	O46 Antepartum haemorrhage, not elsewhere classified	O46 Antepartum haemorrhage, not elsewhere classified	1.32413	0.17149	1.15099e-14	0.401561	1.10267	0.71573	1.142	0.221567	2.54706e-07	1.15099	-14	7.1573	-1	2.54706	-7		12_54298277_A_G	12_54298277_A_G (NFE2,HNRNPA1,CBX5,ENSG00000289154,RNU6-950P,ENSG00000258344,COPZ1,SCAT2,MIR148B,RN7SL390P)				no		FALSE		3	trans-MR, mixed-MR, trans-coloc	no	no
DAPP1	DAPP1_Height, inverse-rank normalized	UKBPPP_2023	HEIGHT_IRN	Height, inverse-rank normalized	Height, inverse-rank normalized	-0.0860054	0.0140033	8.15936e-10	-0.146237	0.154565	0.344088	-0.0698844	0.0168888	3.50467e-05	8.15936	-10	3.44088	-1	3.50467	-5		17_28367840_G_A	17_28367840_G_A (VTN,SEBOX,SARM1,ENSG00000265618,ENSG00000277450,ENSG00000279532,MIR4723,TMEM199,POLDIP2,TNFAIP1)				no		FALSE		2	mixed-MR, trans-coloc	no	no
DAPP1	DAPP1_High light scatter reticulocyte count	UKBPPP_2023	continuous-30300-both_sexes-irnt	High light scatter reticulocyte count	High light scatter reticulocyte count	-0.250231	0.0285356	1.80114e-18	-0.151564	0.117984	0.198924	-0.236378	0.0348991	1.25962e-11	1.80114	-18	1.98924	-1	1.25962	-11		3_56815721_T_C	3_56815721_T_C (ENSG00000298507,ARHGEF3,ENSG00000296096,ARHGEF3-AS1,TASOR,ENSG00000307053,SPATA12,CCDC66,ENSG00000272202,ENSG00000297895)				no		FALSE		3	trans-MR, mixed-MR, trans-coloc	no	no
DAPP1	DAPP1_High light scatter reticulocyte percentage	UKBPPP_2023	continuous-30290-both_sexes-irnt	High light scatter reticulocyte percentage	High light scatter reticulocyte percentage	-0.255659	0.0289192	9.53488e-19	-0.141416	0.118856	0.23412	-0.25643	0.0358302	8.25686e-13	9.53488	-19	2.3412	-1	8.25686	-13		5_132468655_C_A	5_132468655_C_A (Y_RNA,IRF1,ENSG00000298170,LINC02863,CARINH,IL5,RAD50,MIR3936HG,SLC22A5,MIR3936)				no		FALSE		3	trans-MR, mixed-MR, trans-coloc	no	no
DARS1	DARS1_D001791	UKBPPP_2023	GCST004599, GCST90002395, GCST90002402, GCST004603, GCST90002357, GCST90002401	Mean platelet volume	Blood Platelet Disorders	-1.2924	0.107421	2.43681e-33	2.55581	1.47339	0.0828046	-1.46513	0.182088	8.53353e-16	2.43681	-33	8.28046	-2	8.53353	-16		2_240571486_G_A	2_240571486_G_A (RNPEPL1,DUSP28,ENSG00000287049,ANKMY1,CAPN10-DT,CAPN10,GPR35,ENSG00000310104,ENSG00000300245,ENSG00000276949)				no		TRUE		3	trans-MR, mixed-MR, trans-coloc	no	no
DARS1	DARS1_D007970	UKBPPP_2023	GCST90002374, GCST90002407	White blood cell count	Leukopenia	0.1205	0.0147194	2.68979e-16							2.68979	-16	0	0	0	0		1_247874908_G_A	1_247874908_G_A (TRIM58,OR2W3,ENSG00000305224,OR11L1,OR6R1P,OR2T8,HSD17B7P1,OR2AJ1,OR14A16,ENSG00000289367)				no		TRUE		3	trans-MR, mixed-MR, trans-coloc	no	no
DARS1	DARS1_D008078	UKBPPP_2023	GCST90002412	Low density lipoprotein cholesterol levels	Cholesterol, LDL	0.081921	0.0131659	4.90133e-10	0.145044	0.0796505	0.0686056	0.0856086	0.0176077	1.16202e-06	4.90133	-10	6.86056	-2	1.16202	-6		10_63344740_A_G	10_63344740_A_G (ENSG00000270421,MIR1296,PRELID1P3,JMJD1C-AS2,JMJD1C-AS1,JMJD1C,TATDN1P1,ENSG00000224412,REEP3,NRBF2)				no	0.501043	FALSE	genetic_association	3	trans-MR, mixed-MR, trans-coloc	no	no
DARS1	DARS1_D009503	UKBPPP_2023	GCST90002351, GCST90002398	Neutrophil count	Neutropenia	0.106007	0.0151435	2.55643e-12							2.55643	-12	0	0	0	0		1_247874908_G_A	1_247874908_G_A (TRIM58,OR2W3,ENSG00000305224,OR11L1,OR6R1P,OR2T8,HSD17B7P1,OR2AJ1,OR14A16,ENSG00000289367)				no	0.859867	TRUE	genetic_association	3	trans-MR, mixed-MR, trans-coloc	no	no
DARS1	DARS1_D045262	UKBPPP_2023	GCST90002386, GCST90002385, GCST90002406, GCST90002405, GCST004612, GCST004619, GCST004611	High light scatter reticulocyte percentage of red cells	Reticulocytosis	-0.279087	0.0207288	2.55635e-41	0.0334323	0.2566	0.896337	-0.262487	0.0270978	3.43565e-22	2.55635	-41	8.96337	-1	3.43565	-22		2_240571486_G_A, 3_56815721_T_C, 19_55014977_T_G	2_240571486_G_A (RNPEPL1,DUSP28,ENSG00000287049,ANKMY1,CAPN10-DT,CAPN10,GPR35,ENSG00000310104,ENSG00000300245,ENSG00000276949), 3_56815721_T_C (ENSG00000298507,ARHGEF3,ENSG00000296096,ARHGEF3-AS1,TASOR,ENSG00000307053,SPATA12,CCDC66,ENSG00000272202,ENSG00000297895), 19_55014977_T_G (GP6-AS1,GP6,RPL36AP50,RDH13,NLRP2,EPS8L1,ENSG00000275012,NLRP7,ENSG00000287170,PPP1R12C)				no		TRUE		3	trans-MR, mixed-MR, trans-coloc	no	no
DARS1	DARS1_EFO_0007986	UKBPPP_2023	continuous-30240-both_sexes-irnt, continuous-30250-both_sexes-irnt	Reticulocyte percentage	Reticulocyte percentage	-0.222051	0.0206095	4.55812e-27	-0.135405	0.273493	0.620535	-0.213555	0.0294515	4.13492e-13	4.55812	-27	6.20535	-1	4.13492	-13		2_240571486_G_A, 3_56815721_T_C	2_240571486_G_A (RNPEPL1,DUSP28,ENSG00000287049,ANKMY1,CAPN10-DT,CAPN10,GPR35,ENSG00000310104,ENSG00000300245,ENSG00000276949), 3_56815721_T_C (ENSG00000298507,ARHGEF3,ENSG00000296096,ARHGEF3-AS1,TASOR,ENSG00000307053,SPATA12,CCDC66,ENSG00000272202,ENSG00000297895)				no		TRUE		3	trans-MR, mixed-MR, trans-coloc	no	no
DARS1	DARS1_EFO_0009253	UKBPPP_2023	continuous-30280-both_sexes-irnt	Immature reticulocyte fraction	Immature reticulocyte fraction	-0.127246	0.0200355	2.13868e-10	0.256972	0.565315	0.649423	-0.064048	0.0343359	0.0621343	2.13868	-10	6.49423	-1	6.21343	-2		2_240571486_G_A	2_240571486_G_A (RNPEPL1,DUSP28,ENSG00000287049,ANKMY1,CAPN10-DT,CAPN10,GPR35,ENSG00000310104,ENSG00000300245,ENSG00000276949)				no		FALSE		3	trans-MR, mixed-MR, trans-coloc	no	no
DARS1	DARS1_EFO_0009682	UKBPPP_2023	icd10-O32-both_sexes	O32 Maternal care for known or suspected malpresentation of foetus	O32 Maternal care for known or suspected malpresentation of foetus	2.2979	0.235361	1.61835e-22	-1.89859	1.67491	0.256984	1.80216	0.294421	9.29726e-10	1.61835	-22	2.56984	-1	9.29726	-10		12_54318524_G_A	12_54318524_G_A (RNU6-950P,COPZ1,NFE2,MIR148B,RN7SL744P,GPR84-AS1,HNRNPA1,CBX5,ENSG00000289154,ENSG00000289854)				no	0.217572	FALSE	literature, genetic_association	3	trans-MR, mixed-MR, trans-coloc	no	no
DARS1	DARS1_EFO_0010701	UKBPPP_2023	GCST90002396	Mean reticulocyte volume	Mean reticulocyte volume	0.184095	0.0270523	1.00951e-11	-0.000647022	0.464652	0.998889	0.169637	0.0315348	7.47478e-08	1.00951	-11	9.98889	-1	7.47478	-8		2_240571486_G_A	2_240571486_G_A (RNPEPL1,DUSP28,ENSG00000287049,ANKMY1,CAPN10-DT,CAPN10,GPR35,ENSG00000310104,ENSG00000300245,ENSG00000276949)				no		FALSE		3	trans-MR, mixed-MR, trans-coloc	no	no
DARS1	DARS1_HP_0025328	UKBPPP_2023	icd10-O46-both_sexes	O46 Antepartum haemorrhage, not elsewhere classified	O46 Antepartum haemorrhage, not elsewhere classified	1.37305	0.172434	1.68208e-15	-0.944195	1.07605	0.380235	1.32657	0.247265	8.09509e-08	1.68208	-15	3.80235	-1	8.09509	-8		12_54318524_G_A	12_54318524_G_A (RNU6-950P,COPZ1,NFE2,MIR148B,RN7SL744P,GPR84-AS1,HNRNPA1,CBX5,ENSG00000289154,ENSG00000289854)				no		FALSE		3	trans-MR, mixed-MR, trans-coloc	no	no
DARS1	DARS1_High light scatter reticulocyte count	UKBPPP_2023	continuous-30300-both_sexes-irnt	High light scatter reticulocyte count	High light scatter reticulocyte count	-0.250127	0.0225422	1.31273e-28	0.0443968	0.306425	0.884801	-0.218983	0.0288348	3.09191e-14	1.31273	-28	8.84801	-1	3.09191	-14		2_240571486_G_A	2_240571486_G_A (RNPEPL1,DUSP28,ENSG00000287049,ANKMY1,CAPN10-DT,CAPN10,GPR35,ENSG00000310104,ENSG00000300245,ENSG00000276949)				no		FALSE		3	trans-MR, mixed-MR, trans-coloc	no	no
DBH	DBH_Current smoker	UKBPPP_2023	CURRENT_SMOKER	Current smoker	Current smoker	0.0449998	0.00723878	5.08391e-10	0.0467982	0.0154241	0.00241259	0.0611024	0.0130343	2.76131e-06	5.08391	-10	2.41259	-3	2.76131	-6	9_133522244_G_A		20_53071269_G_C (ENSG00000306668,RN7SKP184,ENSG00000286865,ENSG00000293887,TSHZ2,ENSG00000223492,ENSG00000227705,ENSG00000299507,ENSG00000286250,RPL36P1)	no			no		FALSE		3	cis-MR, mixed-MR, cis-coloc	no	yes
DBH	DBH_Current tobacco smoking	UKBPPP_2023	continuous-1239-both_sexes	Current tobacco smoking	Current tobacco smoking	0.0132098	0.001367	4.31403e-22	0.00809942	0.00192195	2.507e-05	0.00691167	0.00210473	0.00102389	4.31403	-22	2.507	-5	1.02389	-3	9_133460038_G_A		8_141222779_G_A (ENSG00000280035,ENSG00000296050,ENSG00000253307,SLC45A4-AS1,ENSG00000254197,ENSG00000306487,ENSG00000297486,SLC45A4,DENND3-AS1,DENND3)				no		FALSE		3	cis-MR, mixed-MR, cis-coloc	no	yes
DBH	DBH_D000740	UKBPPP_2023	GCST90002328	Mean corpuscular hemoglobin concentration	Anemia	-0.101142	0.0163956	6.87977e-10	-0.0909754	0.0792168	0.250789	-0.0769045	0.0236999	0.00117482	6.87977	-10	2.50789	-1	1.17482	-3		17_68290916_CCTAA_C	17_68290916_CCTAA_C (SLC16A6,ARSG,ENSG00000306985,ENSG00000308309,AMZ2,ENSG00000265100,ENSG00000308354,ENSG00000308249,ENSG00000308230,ENSG00000274712)				no		FALSE		2	trans-MR, trans-coloc	no	yes
DBH	DBH_D004700	UKBPPP_2023	GCST90012111, GCST90012110	Sex hormone-binding globulin levels	Endocrine System Diseases	0.0565106	0.00687632	2.06662e-16	0.125609	0.0459162	0.00622653	0.0542472	0.0103245	1.48663e-07	2.06662	-16	6.22653	-3	1.48663	-7		11_47315832_CTTT_C, 15_67133236_T_A	11_47315832_CTTT_C (ENSG00000283338,MYBPC3,MADD-AS1,MADD,NR1H3,SPI1,ACP2,ENSG00000302185,MIR4487,SLC39A13), 15_67133236_T_A (SMAD3-AS1,SMAD3,SMAD3-DT,RPS24P16,AAGAB,IQCH,ENSG00000300709,HMGN2P47,SMASR,ENSG00000259437)				no		TRUE		2	trans-MR, trans-coloc	no	yes
DBH	DBH_D013921	UKBPPP_2023	GCST90002403	Red blood cell count	Thrombocytopenia	-0.100533	0.0150531	2.4126e-11	-0.0669247	0.0792259	0.39826	-0.0826646	0.0229806	0.000321721	2.4126	-11	3.9826	-1	3.21721	-4		3_169375877_AAAAG_A	3_169375877_AAAAG_A (MECOM-AS1,ENSG00000308953,RPL22P1,ENSG00000305212,ENSG00000302206,ENSG00000242795,ENSG00000302253,ENSG00000302232,ENSG00000302271,MECOM)				no		FALSE		2	trans-MR, trans-coloc	no	yes
DBH	DBH_D029424	UKBPPP_2023	J10_COPD	COPD	Pulmonary Disease, Chronic Obstructive	0.07826	0.0110046	1.14717e-12	0.0295782	0.0206102	0.151253	0.0383256	0.0180392	0.033622	1.14717	-12	1.51253	-1	3.3622	-2	9_133522244_G_A			no			no		FALSE		2	cis-MR, cis-coloc	no	yes
DBH	DBH_EFO_0002950	UKBPPP_2023	icd10-Z34-both_sexes	Z34 Supervision of normal pregnancy	Z34 Supervision of normal pregnancy	-1.67708	0.207577	6.514e-16	0.605145	0.964889	0.530551	-1.10518	0.312404	0.000403675	6.514	-16	5.30551	-1	4.03675	-4		19_53084092_C_A	19_53084092_C_A (ENSG00000306396,ZNF160,ENSG00000306331,ERVV-2,ZNF702P,ENSG00000299075,ZNF415,ERVV-1,ZNF347,ENSG00000267943)				no		FALSE		2	trans-MR, trans-coloc	no	yes
DBH	DBH_EFO_0003882	UKBPPP_2023	categorical-20002-both_sexes-1309	Non-cancer illness code, self-reported	osteoporosis	0.106762	0.0161091	3.41627e-11	0.0611034	0.0239474	0.0107241	0.115159	0.0242289	2.00431e-06	3.41627	-11	1.07241	-2	2.00431	-6				no			no		FALSE		2	cis-MR, mixed-MR	no	yes
DBH	DBH_EFO_0004318	UKBPPP_2023	categorical-20116-both_sexes-2	Smoking status	smoking behavior	0.0637757	0.00787028	5.34612e-16	0.040307	0.0120011	0.000783367	0.035614	0.0136075	0.00886474	5.34612	-16	7.83367	-4	8.86474	-3	9_133460038_G_A		20_53071269_G_C (ENSG00000306668,RN7SKP184,ENSG00000286865,ENSG00000293887,TSHZ2,ENSG00000223492,ENSG00000227705,ENSG00000299507,ENSG00000286250,RPL36P1)				no		FALSE		3	cis-MR, mixed-MR, cis-coloc	no	yes
DBH	DBH_EFO_0004611	UKBPPP_2023	continuous-LDLC-both_sexes-medadj_irnt, biomarkers-30780-both_sexes-irnt	LDL direct, adjusted by medication	LDL direct, adjusted by medication	0.171226	0.0185745	3.01852e-20	0.245069	0.0883315	0.00552991	0.133092	0.0283607	2.69435e-06	3.01852	-20	5.52991	-3	2.69435	-6		11_122655793_A_C	11_122655793_A_C (UBASH3B,ENSG00000286341,ENSG00000254935,GLULP3,ENSG00000239079,RNU6-592P,MIR100HG,ENSG00000296978,ENSG00000300056,ENSG00000298282)				no		TRUE		2	trans-MR, trans-coloc	no	yes
DBH	DBH_EFO_0009682	UKBPPP_2023	icd10-O32-both_sexes	O32 Maternal care for known or suspected malpresentation of foetus	O32 Maternal care for known or suspected malpresentation of foetus	-1.68374	0.238605	1.70622e-12	0.302212	1.43729	0.833461	-1.72999	0.305827	1.54257e-08	1.70622	-12	8.33461	-1	1.54257	-8		6_32134759_C_CA					no	0.573684	FALSE	literature, genetic_association	2	trans-MR, trans-coloc	no	yes
DBH	DBH_Ever smoker	UKBPPP_2023	EVER_SMOKER	Ever smoker	Ever smoker	0.0499456	0.00603595	1.28795e-16	0.0285053	0.0114256	0.0126005	0.0368235	0.0100359	0.000243341	1.28795	-16	1.26005	-2	2.43341	-4	9_133493230_C_T			no			no		FALSE		2	cis-MR, cis-coloc	no	yes
DBH	DBH_HP_0025328	UKBPPP_2023	icd10-O46-both_sexes	O46 Antepartum haemorrhage, not elsewhere classified	O46 Antepartum haemorrhage, not elsewhere classified	-1.55373	0.190198	3.1093e-16	0.18054	0.949561	0.849207	-1.09625	0.277849	7.96386e-05	3.1093	-16	8.49207	-1	7.96386	-5		17_68322638_T_A	17_68322638_T_A (ENSG00000306985,ARSG,SLC16A6,ENSG00000308309,AMZ2,ENSG00000265100,ENSG00000308354,ENSG00000267009,ENSG00000308249,MIR635)				no		FALSE		2	trans-MR, trans-coloc	no	yes
DBH	DBH_Hypertension, essential	UKBPPP_2023	I9_HYPTENSESS	Hypertension, essential	Hypertension, essential	0.0420236	0.00590703	1.12586e-12	0.0277398	0.0131856	0.0353967	0.0339556	0.00972569	0.000480621	1.12586	-12	3.53967	-2	4.80621	-4		3_169375877_AAAAG_A	3_169375877_AAAAG_A (MECOM-AS1,ENSG00000308953,RPL22P1,ENSG00000305212,ENSG00000302206,ENSG00000242795,ENSG00000302253,ENSG00000302232,ENSG00000302271,MECOM)				no		FALSE		2	mixed-MR, trans-coloc	no	yes
DBI	DBI_D000740	UKBPPP_2023	GCST90002310, GCST90002404, GCST90002369, GCST90002384	Hemoglobin concentration	Anemia	0.0349857	0.0052918	3.8096e-11							3.8096	-11	0	0	0	0		6_135098498_C_T, 12_111395984_G_A	6_135098498_C_T (ENSG00000309813,ENSG00000232876,HBS1L,ENSG00000300795,MYB,MYB-AS1,MIR3662,MIR548A2,ALDH8A1,ENSG00000224374), 12_111395984_G_A (ENSG00000294281,ENSG00000299832,SH2B3,HSPA8P14,PHETA1,LINC02356,RNA5SP373,ENSG00000304623,MIR6760,U7)				no	0.568461	TRUE	genetic_association	4	cis-MR, trans-MR, mixed-MR, trans-coloc	no	no
DBI	DBI_D001778	UKBPPP_2023	GCST90002304, GCST90002383	Hematocrit	Blood Coagulation Disorders	0.0362701	0.00532657	9.8082e-12	0.0263901	0.0733642	0.719062	0.0272309	0.00726782	0.000179123	9.8082	-12	7.19062	-1	1.79123	-4		12_111395984_G_A	12_111395984_G_A (ENSG00000294281,ENSG00000299832,SH2B3,HSPA8P14,PHETA1,LINC02356,RNA5SP373,ENSG00000304623,MIR6760,U7)				no		TRUE		2	mixed-MR, trans-coloc	no	no
DBI	DBI_D001791	UKBPPP_2023	GCST90002357, GCST90002402, GCST004603, GCST90002401	Platelet count	Blood Platelet Disorders	1.30801	0.120327	1.59406e-27	-3.27918	2.17863	0.132284	1.42822	0.188368	3.40144e-14	1.59406	-27	1.32284	-1	3.40144	-14		3_56815721_T_C, 12_54318524_G_A	3_56815721_T_C (ENSG00000298507,ARHGEF3,ENSG00000296096,ARHGEF3-AS1,TASOR,ENSG00000307053,SPATA12,CCDC66,ENSG00000272202,ENSG00000297895), 12_54318524_G_A (RNU6-950P,COPZ1,NFE2,MIR148B,RN7SL744P,GPR84-AS1,HNRNPA1,CBX5,ENSG00000289154,ENSG00000289854)				no		TRUE		2	trans-MR, trans-coloc	no	no
DBI	DBI_D006402	UKBPPP_2023	GCST90002292, GCST90002379	Basophil count	Hematologic Diseases	0.222398	0.0290615	1.96872e-14	-0.515341	0.671143	0.442573	0.189042	0.0355085	1.01589e-07	1.96872	-14	4.42573	-1	1.01589	-7		12_111395984_G_A	12_111395984_G_A (ENSG00000294281,ENSG00000299832,SH2B3,HSPA8P14,PHETA1,LINC02356,RNA5SP373,ENSG00000304623,MIR6760,U7)				no		TRUE		2	trans-MR, trans-coloc	no	no
DBI	DBI_D007970	UKBPPP_2023	GCST90002374	White blood cell count	Leukopenia	0.199028	0.031049	1.45396e-10	-0.57696	1.66099	0.728322	0.212278	0.0371986	1.15241e-08	1.45396	-10	7.28322	-1	1.15241	-8							no		FALSE		1	trans-MR	no	no
DBI	DBI_D009503	UKBPPP_2023	GCST90002351, GCST90002398	Neutrophil count	Neutropenia	0.302614	0.038021	1.73265e-15							1.73265	-15	0	0	0	0		12_111395984_G_A	12_111395984_G_A (ENSG00000294281,ENSG00000299832,SH2B3,HSPA8P14,PHETA1,LINC02356,RNA5SP373,ENSG00000304623,MIR6760,U7)				no		TRUE		2	trans-MR, trans-coloc	no	no
DBI	DBI_D015519	UKBPPP_2023	GCST006979	Heel bone mineral density	Bone Density	-0.0331802	0.00524286	2.4733e-10	-0.0435078	0.012	0.000288217	-0.0314124	0.00671224	2.87064e-06	2.4733	-10	2.88217	-4	2.87064	-6			12_54318524_G_A (RNU6-950P,COPZ1,NFE2,MIR148B,RN7SL744P,GPR84-AS1,HNRNPA1,CBX5,ENSG00000289154,ENSG00000289854)				no		FALSE		2	cis-MR, mixed-MR	no	no
DBI	DBI_D045262	UKBPPP_2023	GCST90002386, GCST90002385, GCST90002406, GCST90002405, GCST004612, GCST004611	High light scatter reticulocyte percentage of red cells	Reticulocytosis	-0.307512	0.028222	1.20225e-27	-1.38146	1.65885	0.404969	-0.292849	0.0363776	8.26153e-16	1.20225	-27	4.04969	-1	8.26153	-16		19_55014977_T_G, 3_56815721_T_C, 12_111395984_G_A	19_55014977_T_G (GP6-AS1,GP6,RPL36AP50,RDH13,NLRP2,EPS8L1,ENSG00000275012,NLRP7,ENSG00000287170,PPP1R12C), 3_56815721_T_C (ENSG00000298507,ARHGEF3,ENSG00000296096,ARHGEF3-AS1,TASOR,ENSG00000307053,SPATA12,CCDC66,ENSG00000272202,ENSG00000297895), 12_111395984_G_A (ENSG00000294281,ENSG00000299832,SH2B3,HSPA8P14,PHETA1,LINC02356,RNA5SP373,ENSG00000304623,MIR6760,U7)				no		TRUE		2	trans-MR, trans-coloc	no	no
DBI	DBI_Diseases of veins, lymphatic vessels and lymph nodes, not elsewhere classified	UKBPPP_2023	I9_DISVEINLYMPH	Diseases of veins, lymphatic vessels and lymph nodes, not elsewhere classified	Diseases of veins, lymphatic vessels and lymph nodes, not elsewhere classified	0.424615	0.0667181	1.96165e-10	0.00930356	0.910877	0.991851	0.336696	0.100017	0.000761566	1.96165	-10	9.91851	-1	7.61566	-4		12_111395984_G_A	12_111395984_G_A (ENSG00000294281,ENSG00000299832,SH2B3,HSPA8P14,PHETA1,LINC02356,RNA5SP373,ENSG00000304623,MIR6760,U7)				no		FALSE		2	trans-MR, trans-coloc	no	no
DBI	DBI_EFO_0002950	UKBPPP_2023	icd10-Z34-both_sexes	Z34 Supervision of normal pregnancy	Z34 Supervision of normal pregnancy	1.75744	0.271372	9.40939e-11	1.85939	5.0817	0.71444	1.58309	0.377015	2.68072e-05	9.40939	-11	7.1444	-1	2.68072	-5		12_111395984_G_A	12_111395984_G_A (ENSG00000294281,ENSG00000299832,SH2B3,HSPA8P14,PHETA1,LINC02356,RNA5SP373,ENSG00000304623,MIR6760,U7)				no		FALSE		2	trans-MR, trans-coloc	no	no
DBI	DBI_EFO_0004305	UKBPPP_2023	continuous-30010-both_sexes-irnt	Red blood cell (erythrocyte) count	Red blood cell (erythrocyte) count	0.174259	0.0280562	5.26305e-10	-0.10809	3.45409	0.975036	0.139627	0.0376305	0.000206861	5.26305	-10	9.75036	-1	2.06861	-4		12_111395984_G_A	12_111395984_G_A (ENSG00000294281,ENSG00000299832,SH2B3,HSPA8P14,PHETA1,LINC02356,RNA5SP373,ENSG00000304623,MIR6760,U7)				no		FALSE		2	trans-MR, trans-coloc	no	no
DBI	DBI_EFO_0004861	UKBPPP_2023	biomarkers-30810-both_sexes-irnt	Phosphate	Phosphate	0.283797	0.0395641	7.33216e-13	-0.582241	0.581378	0.316593	0.0884544	0.0392304	0.0241496	7.33216	-13	3.16593	-1	2.41496	-2		12_111395984_G_A	12_111395984_G_A (ENSG00000294281,ENSG00000299832,SH2B3,HSPA8P14,PHETA1,LINC02356,RNA5SP373,ENSG00000304623,MIR6760,U7)				no		FALSE		2	trans-MR, trans-coloc	no	no
DBI	DBI_EFO_0005208	UKBPPP_2023	continuous-eGFRcys-both_sexes-irnt, continuous-eGFRcreacys-both_sexes-irnt	Estimated glomerular filtration rate, serum creatinine + cystain C	Estimated glomerular filtration rate, serum creatinine + cystain C	-0.0455819	0.00641394	1.18859e-12	-0.0210412	0.019315	0.27599	-0.0237274	0.0063065	0.000168313	1.18859	-12	2.7599	-1	1.68313	-4	2_120246036_G_C			no			no		TRUE		2	cis-MR, cis-coloc	no	no
DBI	DBI_EFO_0007986	UKBPPP_2023	continuous-30250-both_sexes-irnt	Reticulocyte count	Reticulocyte count	-0.24068	0.0304849	2.90249e-15	-1.17235	1.5697	0.455145	-0.201557	0.0372507	6.27313e-08	2.90249	-15	4.55145	-1	6.27313	-8		3_56815721_T_C	3_56815721_T_C (ENSG00000298507,ARHGEF3,ENSG00000296096,ARHGEF3-AS1,TASOR,ENSG00000307053,SPATA12,CCDC66,ENSG00000272202,ENSG00000297895)				no		FALSE		2	trans-MR, trans-coloc	no	no
DBI	DBI_EFO_0007993	UKBPPP_2023	continuous-30180-both_sexes-irnt	Lymphocyte percentage	Lymphocyte percentage	-0.204975	0.03228	2.15431e-10	-0.473234	1.09513	0.665651	-0.155839	0.0424143	0.000238593	2.15431	-10	6.65651	-1	2.38593	-4		3_56815721_T_C	3_56815721_T_C (ENSG00000298507,ARHGEF3,ENSG00000296096,ARHGEF3-AS1,TASOR,ENSG00000307053,SPATA12,CCDC66,ENSG00000272202,ENSG00000297895)				no		FALSE		2	trans-MR, trans-coloc	no	no
DBI	DBI_EFO_0009682	UKBPPP_2023	icd10-O32-both_sexes	O32 Maternal care for known or suspected malpresentation of foetus	O32 Maternal care for known or suspected malpresentation of foetus	2.74798	0.260288	4.69292e-26	5.27763	6.55325	0.420621	2.68823	0.35459	3.42319e-14	4.69292	-26	4.20621	-1	3.42319	-14		12_54318524_G_A	12_54318524_G_A (RNU6-950P,COPZ1,NFE2,MIR148B,RN7SL744P,GPR84-AS1,HNRNPA1,CBX5,ENSG00000289154,ENSG00000289854)				no		FALSE	literature	2	trans-MR, trans-coloc	no	no
DBI	DBI_HP_0025328	UKBPPP_2023	icd10-O46-both_sexes	O46 Antepartum haemorrhage, not elsewhere classified	O46 Antepartum haemorrhage, not elsewhere classified	1.97761	0.247316	1.28233e-15	3.5045	4.4764	0.433696	1.76849	0.306104	7.58554e-09	1.28233	-15	4.33696	-1	7.58554	-9		12_54318524_G_A	12_54318524_G_A (RNU6-950P,COPZ1,NFE2,MIR148B,RN7SL744P,GPR84-AS1,HNRNPA1,CBX5,ENSG00000289154,ENSG00000289854)				no		FALSE		2	trans-MR, trans-coloc	no	no
DBI	DBI_High light scatter reticulocyte count	UKBPPP_2023	continuous-30300-both_sexes-irnt	High light scatter reticulocyte count	High light scatter reticulocyte count	-0.20526	0.0298446	6.08567e-12	-1.07645	1.53965	0.484457	-0.200749	0.0367059	4.52253e-08	6.08567	-12	4.84457	-1	4.52253	-8		19_55014977_T_G	19_55014977_T_G (GP6-AS1,GP6,RPL36AP50,RDH13,NLRP2,EPS8L1,ENSG00000275012,NLRP7,ENSG00000287170,PPP1R12C)				no		FALSE		2	trans-MR, trans-coloc	no	no
DBN1	DBN1_D001791	UKBPPP_2023	GCST90002346, GCST90002395, GCST004599, GCST90002357, GCST90002402, GCST004603, GCST90002400, GCST004616	Mean platelet volume	Blood Platelet Disorders	-3.42156	0.244654	1.91756e-44	-3.36071	6.76669	0.619433	-3.23215	0.265073	3.36918e-34	1.91756	-44	6.19433	-1	3.36918	-34		3_56815721_T_C, 7_106731773_C_G	3_56815721_T_C (ENSG00000298507,ARHGEF3,ENSG00000296096,ARHGEF3-AS1,TASOR,ENSG00000307053,SPATA12,CCDC66,ENSG00000272202,ENSG00000297895), 7_106731773_C_G (ENSG00000243797,LINC02577,RNA5SP236,ENSG00000302432,CCDC71L,ENSG00000294198,ENSG00000286013,CTB-30L5.1,PIK3CG,ENSG00000290116)				no		TRUE		3	trans-MR, mixed-MR, trans-coloc	no	no
DBN1	DBN1_D007970	UKBPPP_2023	GCST90002374	White blood cell count	Leukopenia	0.18498	0.0272637	1.16206e-11	1.71763	1.04036	0.0987401	0.221604	0.0316931	2.70638e-12	1.16206	-11	9.87401	-2	2.70638	-12							no		FALSE		2	trans-MR, mixed-MR	no	no
DBN1	DBN1_D008218	UKBPPP_2023	GCST90002316, GCST90002388	Lymphocyte count	Lymphocytosis	0.183789	0.0280876	6.01198e-11	1.61165	0.27247	3.31904e-09	0.332524	0.0417871	1.75464e-15	6.01198	-11	3.31904	-9	1.75464	-15		3_56815721_T_C	3_56815721_T_C (ENSG00000298507,ARHGEF3,ENSG00000296096,ARHGEF3-AS1,TASOR,ENSG00000307053,SPATA12,CCDC66,ENSG00000272202,ENSG00000297895)				no	0.366134	TRUE	genetic_association	2	trans-MR, trans-coloc	no	no
DBN1	DBN1_D008232	UKBPPP_2023	GCST90002340	Monocyte count	Lymphoproliferative Disorders	0.149231	0.0228941	7.1113e-11							7.1113	-11	0	0	0	0							no	0.395892	FALSE	genetic_association	1	mixed-MR	no	no
DBN1	DBN1_D045262	UKBPPP_2023	GCST90002406, GCST90002405	Reticulocyte fraction of red cells	Reticulocytosis	-0.173383	0.0270762	1.51855e-10	-0.698028	0.52713	0.185435	-0.179043	0.0531177	0.000749815	1.51855	-10	1.85435	-1	7.49815	-4		3_56815721_T_C	3_56815721_T_C (ENSG00000298507,ARHGEF3,ENSG00000296096,ARHGEF3-AS1,TASOR,ENSG00000307053,SPATA12,CCDC66,ENSG00000272202,ENSG00000297895)				no		TRUE		2	trans-MR, trans-coloc	no	no
DBN1	DBN1_EFO_0004309	UKBPPP_2023	continuous-30080-both_sexes-irnt	Platelet count	Platelet count	1.96939	0.144306	2.09495e-42	0.403363	3.89077	0.91743	1.79569	0.163369	4.19346e-28	2.09495	-42	9.1743	-1	4.19346	-28		3_56815721_T_C	3_56815721_T_C (ENSG00000298507,ARHGEF3,ENSG00000296096,ARHGEF3-AS1,TASOR,ENSG00000307053,SPATA12,CCDC66,ENSG00000272202,ENSG00000297895)				no		FALSE		3	trans-MR, mixed-MR, trans-coloc	no	no
DBN1	DBN1_EFO_0007985	UKBPPP_2023	continuous-30090-both_sexes-irnt	Platelet crit	Platelet crit	0.413887	0.0453898	7.61681e-20	0.337857	1.04146	0.745629	0.309717	0.0680549	5.33932e-06	7.61681	-20	7.45629	-1	5.33932	-6		3_56815721_T_C	3_56815721_T_C (ENSG00000298507,ARHGEF3,ENSG00000296096,ARHGEF3-AS1,TASOR,ENSG00000307053,SPATA12,CCDC66,ENSG00000272202,ENSG00000297895)				no		FALSE		2	mixed-MR, trans-coloc	no	no
DBN1	DBN1_EFO_0007986	UKBPPP_2023	continuous-30250-both_sexes-irnt, continuous-30240-both_sexes-irnt	Reticulocyte count	Reticulocyte count	-0.281103	0.03518	1.3446e-15	0.0323669	0.638718	0.959585	-0.24219	0.0400886	1.52814e-09	1.3446	-15	9.59585	-1	1.52814	-9		3_56815721_T_C	3_56815721_T_C (ENSG00000298507,ARHGEF3,ENSG00000296096,ARHGEF3-AS1,TASOR,ENSG00000307053,SPATA12,CCDC66,ENSG00000272202,ENSG00000297895)				no	0.409467	TRUE	genetic_association	2	mixed-MR, trans-coloc	no	no
DBN1	DBN1_EFO_0009682	UKBPPP_2023	icd10-O32-both_sexes	O32 Maternal care for known or suspected malpresentation of foetus	O32 Maternal care for known or suspected malpresentation of foetus	2.26587	0.313122	4.60832e-13	11.0985	8.35095	0.183844	1.99846	0.38187	1.66468e-07	4.60832	-13	1.83844	-1	1.66468	-7			10_63344740_A_G (ENSG00000270421,MIR1296,PRELID1P3,JMJD1C-AS2,JMJD1C-AS1,JMJD1C,TATDN1P1,ENSG00000224412,REEP3,NRBF2)				no		FALSE		1	mixed-MR	no	no
DBN1	DBN1_EFO_0010701	UKBPPP_2023	GCST90002396	Mean reticulocyte volume	Mean reticulocyte volume	0.198468	0.0270781	2.31088e-13	-0.218496	0.430053	0.611406	0.206308	0.0331247	4.71827e-10	2.31088	-13	6.11406	-1	4.71827	-10		3_56815721_T_C	3_56815721_T_C (ENSG00000298507,ARHGEF3,ENSG00000296096,ARHGEF3-AS1,TASOR,ENSG00000307053,SPATA12,CCDC66,ENSG00000272202,ENSG00000297895)				no		FALSE		3	trans-MR, mixed-MR, trans-coloc	no	no
DBN1	DBN1_High light scatter reticulocyte count	UKBPPP_2023	continuous-30300-both_sexes-irnt	High light scatter reticulocyte count	High light scatter reticulocyte count	-0.263297	0.0347943	3.81258e-14	0.196634	0.708453	0.781354	-0.2304	0.0388748	3.09044e-09	3.81258	-14	7.81354	-1	3.09044	-9		3_56815721_T_C	3_56815721_T_C (ENSG00000298507,ARHGEF3,ENSG00000296096,ARHGEF3-AS1,TASOR,ENSG00000307053,SPATA12,CCDC66,ENSG00000272202,ENSG00000297895)				no		FALSE		2	mixed-MR, trans-coloc	no	no
DBN1	DBN1_High light scatter reticulocyte percentage	UKBPPP_2023	continuous-30290-both_sexes-irnt	High light scatter reticulocyte percentage	High light scatter reticulocyte percentage	-0.258109	0.0346537	9.45943e-14	0.100181	0.644284	0.876433	-0.229662	0.0386622	2.84609e-09	9.45943	-14	8.76433	-1	2.84609	-9		3_56815721_T_C	3_56815721_T_C (ENSG00000298507,ARHGEF3,ENSG00000296096,ARHGEF3-AS1,TASOR,ENSG00000307053,SPATA12,CCDC66,ENSG00000272202,ENSG00000297895)				no		FALSE		2	mixed-MR, trans-coloc	no	no
DBN1	DBN1_Mean reticulocyte volume	UKBPPP_2023	continuous-30260-both_sexes-irnt	Mean reticulocyte volume	Mean reticulocyte volume	0.189438	0.030856	8.28267e-10	-0.484802	0.422302	0.250969	0.17339	0.0371578	3.06647e-06	8.28267	-10	2.50969	-1	3.06647	-6		3_56815721_T_C	3_56815721_T_C (ENSG00000298507,ARHGEF3,ENSG00000296096,ARHGEF3-AS1,TASOR,ENSG00000307053,SPATA12,CCDC66,ENSG00000272202,ENSG00000297895)				no		FALSE		2	trans-MR, trans-coloc	no	no
DBNL	DBNL_D000740	UKBPPP_2023	GCST90002310	Hemoglobin concentration	Anemia	0.143097	0.0222753	1.32745e-10	-1.0319	0.66733	0.122028	0.133925	0.0274095	1.02864e-06	1.32745	-10	1.22028	-1	1.02864	-6							no	0.799046	FALSE	genetic_association	1	trans-MR	no	no
DBNL	DBNL_D001791	UKBPPP_2023	GCST90002402, GCST90002357, GCST90002395, GCST004599	Platelet count	Blood Platelet Disorders	1.39406	0.0916834	3.26978e-52	-1.35812	0.841937	0.106725	1.06512	0.090984	1.17731e-31	3.26978	-52	1.06725	-1	1.17731	-31		3_56815721_T_C	3_56815721_T_C (ENSG00000298507,ARHGEF3,ENSG00000296096,ARHGEF3-AS1,TASOR,ENSG00000307053,SPATA12,CCDC66,ENSG00000272202,ENSG00000297895)				no	0.0676763	TRUE	genetic_association	3	trans-MR, mixed-MR, trans-coloc	no	no
DBNL	DBNL_D006402	UKBPPP_2023	GCST90002292, GCST004626	Basophil count	Hematologic Diseases	0.213805	0.0287211	9.75588e-14	-0.419293	0.335147	0.210909	0.169186	0.0363289	3.20752e-06	9.75588	-14	2.10909	-1	3.20752	-6		8_105569300_A_T	8_105569300_A_T (ENSG00000254141,ENSG00000253420,RPL12P24,ENSG00000294727,ZFPM2,ENSG00000253526,ENSG00000243171,Y_RNA,TMCC1P1,LINC03084)				no		TRUE		2	trans-MR, trans-coloc	no	no
DBNL	DBNL_D007970	UKBPPP_2023	GCST004610, GCST004618	White blood cell count	Leukopenia	0.244057	0.0358285	9.63791e-12	-0.610321	0.706614	0.387738	0.288618	0.0483522	2.38613e-09	9.63791	-12	3.87738	-1	2.38613	-9		8_105569300_A_T, 12_111395984_G_A	8_105569300_A_T (ENSG00000254141,ENSG00000253420,RPL12P24,ENSG00000294727,ZFPM2,ENSG00000253526,ENSG00000243171,Y_RNA,TMCC1P1,LINC03084), 12_111395984_G_A (ENSG00000294281,ENSG00000299832,SH2B3,HSPA8P14,PHETA1,LINC02356,RNA5SP373,ENSG00000304623,MIR6760,U7)				no		TRUE		2	trans-MR, trans-coloc	no	no
DBNL	DBNL_D008218	UKBPPP_2023	GCST90002316	Lymphocyte count	Lymphocytosis	0.184114	0.0287574	1.53044e-10	-1.04718	1.03864	0.313352	0.176648	0.0346836	3.52198e-07	1.53044	-10	3.13352	-1	3.52198	-7							no		FALSE		1	trans-MR	no	no
DBNL	DBNL_D008232	UKBPPP_2023	GCST90002340, GCST004625	Monocyte count	Lymphoproliferative Disorders	0.193295	0.0206546	8.09175e-21							8.09175	-21	0	0	0	0		12_111395984_G_A	12_111395984_G_A (ENSG00000294281,ENSG00000299832,SH2B3,HSPA8P14,PHETA1,LINC02356,RNA5SP373,ENSG00000304623,MIR6760,U7)				no		TRUE		3	trans-MR, mixed-MR, trans-coloc	no	no
DBNL	DBNL_D013921	UKBPPP_2023	GCST90002363	Red blood cell count	Thrombocytopenia	0.154505	0.0230271	1.95025e-11							1.95025	-11	0	0	0	0							no		FALSE		2	trans-MR, mixed-MR	no	no
DBNL	DBNL_D054556	UKBPPP_2023	I9_VTE	Venous thromboembolism	Venous Thromboembolism	0.729856	0.10056	3.931e-13	-0.588191	0.690541	0.394335	0.508741	0.132907	0.000129295	3.931	-13	3.94335	-1	1.29295	-4		12_111395984_G_A	12_111395984_G_A (ENSG00000294281,ENSG00000299832,SH2B3,HSPA8P14,PHETA1,LINC02356,RNA5SP373,ENSG00000304623,MIR6760,U7)				no		FALSE		3	trans-MR, mixed-MR, trans-coloc	no	no
DBNL	DBNL_EFO_0002950	UKBPPP_2023	icd10-Z34-both_sexes	Z34 Supervision of normal pregnancy	Z34 Supervision of normal pregnancy	1.42131	0.198938	9.0349e-13	-0.318253	1.70048	0.851539	1.17105	0.293134	6.47172e-05	9.0349	-13	8.51539	-1	6.47172	-5		12_111395984_G_A	12_111395984_G_A (ENSG00000294281,ENSG00000299832,SH2B3,HSPA8P14,PHETA1,LINC02356,RNA5SP373,ENSG00000304623,MIR6760,U7)				no		FALSE		3	trans-MR, mixed-MR, trans-coloc	no	no
DBNL	DBNL_EFO_0003907	SUN_2018	FINNGEN_R5_I9_DVTANDPULM	DVT of lower extremities and pulmonary embolism	DVT of lower extremities and pulmonary embolism	0.39467	0.062933	3.58113e-10							3.5811	-10											no		FALSE		1	trans-MR	no	no
DBNL	DBNL_EFO_0004286	SUN_2018	FINNGEN_R5_I9_VTE	Venous thromboembolism	Venous thromboembolism	0.371038	0.0590391	3.28668e-10							3.2867	-10											no		FALSE		1	trans-MR	no	no
DBNL	DBNL_EFO_0004309	UKBPPP_2023	continuous-30080-both_sexes-irnt	Platelet count	Platelet count	1.62248	0.0990841	2.89553e-60	0.0182768	1.53548	0.990503	1.69624	0.133915	9.06495e-37	2.89553	-60	9.90503	-1	9.06495	-37		3_56815721_T_C	3_56815721_T_C (ENSG00000298507,ARHGEF3,ENSG00000296096,ARHGEF3-AS1,TASOR,ENSG00000307053,SPATA12,CCDC66,ENSG00000272202,ENSG00000297895)				no	0.0676763	FALSE	genetic_association	3	trans-MR, mixed-MR, trans-coloc	no	no
DBNL	DBNL_EFO_0004833	UKBPPP_2023	continuous-30140-both_sexes-irnt	Neutrophill count	Neutrophill count	0.321239	0.0366511	1.87128e-18	-0.192283	0.387441	0.61969	0.259893	0.0463357	2.03612e-08	1.87128	-18	6.1969	-1	2.03612	-8		8_105569300_A_T	8_105569300_A_T (ENSG00000254141,ENSG00000253420,RPL12P24,ENSG00000294727,ZFPM2,ENSG00000253526,ENSG00000243171,Y_RNA,TMCC1P1,LINC03084)				no		FALSE		2	trans-MR, trans-coloc	no	no
DBNL	DBNL_EFO_0005091	UKBPPP_2023	continuous-30130-both_sexes-irnt	Monocyte count	Monocyte count	0.195122	0.0286319	9.43703e-12	-0.54689	0.534408	0.306139	0.199505	0.0391916	3.57128e-07	9.43703	-12	3.06139	-1	3.57128	-7		8_105569300_A_T	8_105569300_A_T (ENSG00000254141,ENSG00000253420,RPL12P24,ENSG00000294727,ZFPM2,ENSG00000253526,ENSG00000243171,Y_RNA,TMCC1P1,LINC03084)				no		FALSE		2	trans-MR, trans-coloc	no	no
DBNL	DBNL_EFO_0007993	UKBPPP_2023	continuous-30180-both_sexes-irnt	Lymphocyte percentage	Lymphocyte percentage	-0.205154	0.0298193	5.98982e-12	-0.377662	0.6333	0.550948	-0.142283	0.0410469	0.00052755	5.98982	-12	5.50948	-1	5.2755	-4		3_56815721_T_C	3_56815721_T_C (ENSG00000298507,ARHGEF3,ENSG00000296096,ARHGEF3-AS1,TASOR,ENSG00000307053,SPATA12,CCDC66,ENSG00000272202,ENSG00000297895)				no		FALSE		2	trans-MR, trans-coloc	no	no
DBNL	DBNL_EFO_0009188	UKBPPP_2023	continuous-30070-both_sexes-irnt	Red blood cell (erythrocyte) distribution width	Red blood cell (erythrocyte) distribution width	-0.144329	0.0230505	3.81488e-10	0.172639	0.135813	0.203676	-0.0189624	0.0315713	0.548091	3.81488	-10	2.03676	-1	5.48091	-1			7_106731773_C_G (ENSG00000243797,LINC02577,RNA5SP236,ENSG00000302432,CCDC71L,ENSG00000294198,ENSG00000286013,CTB-30L5.1,PIK3CG,ENSG00000290116)				no		FALSE		1	mixed-MR	no	no
DBNL	DBNL_EFO_0009682	UKBPPP_2023	icd10-O32-both_sexes	O32 Maternal care for known or suspected malpresentation of foetus	O32 Maternal care for known or suspected malpresentation of foetus	2.28688	0.201714	8.58326e-30	-1.07248	2.28659	0.639048	1.93978	0.29441	4.43686e-11	8.58326	-30	6.39048	-1	4.43686	-11		12_54298277_A_G	12_54298277_A_G (NFE2,HNRNPA1,CBX5,ENSG00000289154,RNU6-950P,ENSG00000258344,COPZ1,SCAT2,MIR148B,RN7SL390P)				no		FALSE	literature	3	trans-MR, mixed-MR, trans-coloc	no	no
DBNL	DBNL_HP_0025328	UKBPPP_2023	icd10-O46-both_sexes	O46 Antepartum haemorrhage, not elsewhere classified	O46 Antepartum haemorrhage, not elsewhere classified	1.55943	0.185184	3.73408e-17	-0.579611	1.50702	0.700529	1.44786	0.25504	1.37086e-08	3.73408	-17	7.00529	-1	1.37086	-8		5_132373340_T_TAATA	5_132373340_T_TAATA (MIR3936HG,SLC22A5,MIR3936,CARINH,LINC02863,ENSG00000298170,SLC22A4,Y_RNA,PDLIM4,IRF1)				no		FALSE		3	trans-MR, mixed-MR, trans-coloc	no	no
DCBLD2	DCBLD2_Cholecystectomy	UKBPPP_2023	K11_CHOLECYSTECTOMY	Cholecystectomy	Cholecystectomy	0.228511	0.0307502	1.07599e-13	0.388248	0.132129	0.00329915	0.194401	0.0471335	3.71575e-05	1.07599	-13	3.29915	-3	3.71575	-5		14_94110246_C_G	14_94110246_C_G (IFI27,IFI27L2,IFI27L1,DDX24,PPP4R4,OTUB2,ENSG00000310461,CCDC197,ENSG00000309132,ASB2)				no		FALSE		2	trans-MR, trans-coloc	no	no
DCBLD2	DCBLD2_D000419	UKBPPP_2023	GCST006586	Urinary albumin excretion	Albuminuria	0.0578452	0.00549353	6.30328e-26	0.0580847	0.0188518	0.00206224	0.0590126	0.00851702	4.24448e-12	6.30328	-26	2.06224	-3	4.24448	-12		8_125487789_C_G	8_125487789_C_G (TRIB1AL,ENSG00000304067,ENSG00000302425,TRIB1,ENSG00000298859,ENSG00000297565,ENSG00000309230,ENSG00000309211,ENSG00000254431,LINC02964)				no		FALSE		2	trans-MR, trans-coloc	no	no
DCBLD2	DCBLD2_D001791	UKBPPP_2023	GCST90002402, GCST90002400	Platelet count	Blood Platelet Disorders	0.0802649	0.00769458	1.78324e-25	0.065432	0.0671163	0.329608	0.0741738	0.0119029	4.61779e-10	1.78324	-25	3.29608	-1	4.61779	-10		17_69085137_A_G, 11_61820833_A_G	17_69085137_A_G (SEC24AP1,MIR4524B,MIR4524A,ABCA9,ENSG00000300449,ABCA6,ABCA8,ABCA9-AS1,ABCA10,PRO1804), 11_61820833_A_G (FADS1,MIR1908,FADS2,ENSG00000289268,FEN1,TMEM258,MIR611,MIR6746,MYRF-AS1,MYRF)				no	0.289237	TRUE	genetic_association	3	trans-MR, mixed-MR, trans-coloc	no	no
DCBLD2	DCBLD2_D002769	UKBPPP_2023	K11_CHOLELITH	Cholelithiasis	Cholelithiasis	0.265361	0.0305095	3.38849e-18	0.459123	0.1396	0.001006	0.287585	0.0444104	9.44187e-11	3.38849	-18	1.006	-3	9.44187	-11		14_94110246_C_G	14_94110246_C_G (IFI27,IFI27L2,IFI27L1,DDX24,PPP4R4,OTUB2,ENSG00000310461,CCDC197,ENSG00000309132,ASB2)				no		FALSE		2	trans-MR, trans-coloc	no	no
DCBLD2	DCBLD2_D004700	UKBPPP_2023	GCST90012106, GCST90012110, GCST90012107, GCST90012113, GCST90025958, GCST90012102	Sex hormone-binding globulin levels adjusted for BMI	Endocrine System Diseases	0.117538	0.00539157	2.30016e-105	0.108791	0.0407865	0.00764545	0.109558	0.00822209	1.65885e-40	2.30016	-105	7.64545	-3	1.65885	-40		14_94300874_G_A, 14_94110246_C_G	14_94300874_G_A (SERPINA10,SERPINA6,SERPINA2,SERPINA1,ENSG00000256357,ENSG00000305540,ENSG00000305557,PPP4R4,SERPINA11,IFI27L2), 14_94110246_C_G (IFI27,IFI27L2,IFI27L1,DDX24,PPP4R4,OTUB2,ENSG00000310461,CCDC197,ENSG00000309132,ASB2)				no		TRUE		3	trans-MR, mixed-MR, trans-coloc	no	no
DCBLD2	DCBLD2_D012709	UKBPPP_2023	GCST005059	Serum albumin levels	Serum Albumin	0.954833	0.109997	3.94028e-18	1.29522	0.294684	1.10623e-05	1.08766	0.16536	4.78438e-11	3.94028	-18	1.10623	-5	4.78438	-11		14_94300874_G_A	14_94300874_G_A (SERPINA10,SERPINA6,SERPINA2,SERPINA1,ENSG00000256357,ENSG00000305540,ENSG00000305557,PPP4R4,SERPINA11,IFI27L2)				no		FALSE		3	trans-MR, mixed-MR, trans-coloc	no	no
DCBLD2	DCBLD2_D013921	UKBPPP_2023	GCST90002403	Red blood cell count	Thrombocytopenia	-0.0761626	0.00790026	5.39174e-22	-0.0349047	0.0433733	0.420964	-0.0184156	0.0137718	0.181158	5.39174	-22	4.20964	-1	1.81158	-1		8_125487789_C_G	8_125487789_C_G (TRIB1AL,ENSG00000304067,ENSG00000302425,TRIB1,ENSG00000298859,ENSG00000297565,ENSG00000309230,ENSG00000309211,ENSG00000254431,LINC02964)				no		FALSE		2	trans-MR, trans-coloc	no	no
DCBLD2	DCBLD2_D015519	UKBPPP_2023	GCST006979	Heel bone mineral density	Bone Density	-0.040512	0.00617168	5.23203e-11	-0.034067	0.0276941	0.218653	-0.0604224	0.00933354	9.56393e-11	5.23203	-11	2.18653	-1	9.56393	-11		14_94469885_G_T	14_94469885_G_T (SERPINA9,SERPINA11,SERPINA12,ENSG00000287668,ENSG00000305557,ENSG00000305540,ENSG00000256357,SERPINA1,SERPINA4,SERPINA2)				no		FALSE		2	trans-MR, trans-coloc	no	no
DCBLD2	DCBLD2_EFO_0004305	UKBPPP_2023	continuous-30010-both_sexes-irnt	Red blood cell (erythrocyte) count	Red blood cell (erythrocyte) count	-0.0649568	0.00775148	5.29613e-17	-0.0184788	0.0561686	0.742165	-0.029718	0.0130991	0.0232861	5.29613	-17	7.42165	-1	2.32861	-2		5_76727669_A_G	5_76727669_A_G (ENSG00000225407,F2R,ENSG00000278237,ENSG00000277188,ENSG00000310256,F2RL1,ENSG00000289924,F2RL2,RN7SL208P,ENSG00000249713)				no		FALSE		2	trans-MR, trans-coloc	no	no
DCBLD2	DCBLD2_EFO_0004330	UKBPPP_2023	categorical-1508-both_sexes-3	Coffee type	coffee consumption	0.10851	0.017702	8.79944e-10	0.0767264	0.0472935	0.104729	0.1188	0.0270405	1.11582e-05	8.79944	-10	1.04729	-1	1.11582	-5		10_63511728_A_T	10_63511728_A_T (REEP3,ENSG00000224412,JMJD1C,JMJD1C-AS1,JMJD1C-AS2,PRELID1P3,ENSG00000307521,ENSG00000286373,MRPL35P2,MIR1296)				no		FALSE		2	trans-MR, trans-coloc	no	no
DCBLD2	DCBLD2_EFO_0004339	UKBPPP_2023	continuous-50-both_sexes-irnt	Standing height	Standing height	0.0838197	0.00815695	9.0531e-25	0.110672	0.0552491	0.0451616	0.0668944	0.0121458	3.6374e-08	9.0531	-25	4.51616	-2	3.6374	-8		14_94110246_C_G	14_94110246_C_G (IFI27,IFI27L2,IFI27L1,DDX24,PPP4R4,OTUB2,ENSG00000310461,CCDC197,ENSG00000309132,ASB2)				no		FALSE		3	cis-MR, trans-MR, trans-coloc	no	no
DCBLD2	DCBLD2_EFO_0004458	UKBPPP_2023	biomarkers-30710-both_sexes-irnt	C-reactive protein	C-reactive protein	-0.0713122	0.0101826	2.49904e-12	-0.191183	0.111321	0.0859046	-0.166376	0.0159227	1.48173e-25	2.49904	-12	8.59046	-2	1.48173	-25		14_94110246_C_G	14_94110246_C_G (IFI27,IFI27L2,IFI27L1,DDX24,PPP4R4,OTUB2,ENSG00000310461,CCDC197,ENSG00000309132,ASB2)				no		FALSE		3	trans-MR, mixed-MR, trans-coloc	no	no
DCBLD2	DCBLD2_EFO_0004514	UKBPPP_2023	continuous-3147-both_sexes-irnt	Heel quantitative ultrasound index (QUI), direct entry	Heel quantitative ultrasound index (QUI), direct entry	-0.0681794	0.00926514	1.85703e-13	-0.0624592	0.0386762	0.106327	-0.0577801	0.0157231	0.000237987	1.85703	-13	1.06327	-1	2.37987	-4		14_94469885_G_T	14_94469885_G_T (SERPINA9,SERPINA11,SERPINA12,ENSG00000287668,ENSG00000305557,ENSG00000305540,ENSG00000256357,SERPINA1,SERPINA4,SERPINA2)				no		FALSE		2	trans-MR, trans-coloc	no	no
DCBLD2	DCBLD2_EFO_0004528	UKBPPP_2023	continuous-30020-both_sexes-irnt	Haemoglobin concentration	Haemoglobin concentration	-0.0779652	0.00712797	7.59165e-28	-0.0553003	0.0531773	0.298375	-0.010578	0.0139404	0.447971	7.59165	-28	2.98375	-1	4.47971	-1		17_69085137_A_G	17_69085137_A_G (SEC24AP1,MIR4524B,MIR4524A,ABCA9,ENSG00000300449,ABCA6,ABCA8,ABCA9-AS1,ABCA10,PRO1804)				no	0.293323	FALSE	genetic_association	2	trans-MR, trans-coloc	no	no
DCBLD2	DCBLD2_EFO_0004530	UKBPPP_2023	biomarkers-30870-both_sexes-irnt	Triglycerides	Triglycerides	0.0820087	0.0124137	3.94049e-11	0.166268	0.10594	0.116542	0.072983	0.0167651	1.34116e-05	3.94049	-11	1.16542	-1	1.34116	-5		8_125487789_C_G	8_125487789_C_G (TRIB1AL,ENSG00000304067,ENSG00000302425,TRIB1,ENSG00000298859,ENSG00000297565,ENSG00000309230,ENSG00000309211,ENSG00000254431,LINC02964)				no		FALSE		2	trans-MR, trans-coloc	no	no
DCBLD2	DCBLD2_EFO_0004532	UKBPPP_2023	biomarkers-30730-both_sexes-irnt	Gamma glutamyltransferase	Gamma glutamyltransferase	0.0882139	0.00857304	7.84272e-25	0.0598247	0.108476	0.581289	0.0680185	0.0143335	2.08082e-06	7.84272	-25	5.81289	-1	2.08082	-6		14_94469885_G_T	14_94469885_G_T (SERPINA9,SERPINA11,SERPINA12,ENSG00000287668,ENSG00000305557,ENSG00000305540,ENSG00000256357,SERPINA1,SERPINA4,SERPINA2)				no		FALSE		2	trans-MR, trans-coloc	no	no
DCBLD2	DCBLD2_EFO_0004535	UKBPPP_2023	biomarkers-30600-both_sexes-irnt	Albumin	Albumin	0.208814	0.0136018	3.43609e-53	0.646449	0.106648	1.34863e-09	0.415795	0.0292526	7.50749e-46	3.43609	-53	1.34863	-9	7.50749	-46		10_17735790_C_T					no		FALSE		2	trans-MR, trans-coloc	no	no
DCBLD2	DCBLD2_EFO_0004570	UKBPPP_2023	biomarkers-30840-both_sexes-irnt	Total bilirubin	Total bilirubin	0.0604195	0.00813367	1.09987e-13	0.0242645	0.0664001	0.714791	0.0587536	0.013487	1.32269e-05	1.09987	-13	7.14791	-1	1.32269	-5		14_94377481_A_G	14_94377481_A_G (SERPINA2,SERPINA1,ENSG00000256357,ENSG00000305540,ENSG00000305557,SERPINA6,SERPINA11,SERPINA10,SERPINA9,SERPINA12)				no		FALSE		2	trans-MR, trans-coloc	no	no
DCBLD2	DCBLD2_EFO_0004627	UKBPPP_2023	biomarkers-30770-both_sexes-irnt	IGF-1	IGF-1	-0.106714	0.00895962	1.04235e-32	-0.0969187	0.056593	0.0867945	-0.103337	0.0148179	3.08456e-12	1.04235	-32	8.67945	-2	3.08456	-12		17_69085137_A_G	17_69085137_A_G (SEC24AP1,MIR4524B,MIR4524A,ABCA9,ENSG00000300449,ABCA6,ABCA8,ABCA9-AS1,ABCA10,PRO1804)				no	0.459984	FALSE	genetic_association	2	trans-MR, trans-coloc	no	no
DCBLD2	DCBLD2_EFO_0004784	UKBPPP_2023	categorical-6138-both_sexes-1	Qualifications	self reported educational attainment	0.104133	0.014754	1.68962e-12	0.106037	0.0400179	0.00805546	0.113344	0.023644	1.63659e-06	1.68962	-12	8.05546	-3	1.63659	-6		14_94300874_G_A	14_94300874_G_A (SERPINA10,SERPINA6,SERPINA2,SERPINA1,ENSG00000256357,ENSG00000305540,ENSG00000305557,PPP4R4,SERPINA11,IFI27L2)				no		FALSE		3	trans-MR, mixed-MR, trans-coloc	no	no
DCBLD2	DCBLD2_EFO_0004908	UKBPPP_2023	biomarkers-30850-both_sexes-irnt	Testosterone	Testosterone	0.0484282	0.00482244	9.93737e-24	0.0534791	0.030096	0.0755758	0.0461518	0.00763514	1.49734e-09	9.93737	-24	7.55758	-2	1.49734	-9		14_94300874_G_A	14_94300874_G_A (SERPINA10,SERPINA6,SERPINA2,SERPINA1,ENSG00000256357,ENSG00000305540,ENSG00000305557,PPP4R4,SERPINA11,IFI27L2)				no		FALSE		3	trans-MR, mixed-MR, trans-coloc	no	no
DCBLD2	DCBLD2_EFO_0005208	UKBPPP_2023	continuous-eGFR-both_sexes-irnt	Estimated glomerular filtration rate, serum creatinine	Estimated glomerular filtration rate, serum creatinine	0.0449197	0.00647138	3.88553e-12	0.0513092	0.0373753	0.169812	0.0421133	0.0110821	0.000144618	3.88553	-12	1.69812	-1	1.44618	-4		8_125487789_C_G	8_125487789_C_G (TRIB1AL,ENSG00000304067,ENSG00000302425,TRIB1,ENSG00000298859,ENSG00000297565,ENSG00000309230,ENSG00000309211,ENSG00000254431,LINC02964)				no		FALSE		2	trans-MR, trans-coloc	no	no
DCBLD2	DCBLD2_EFO_0006335	UKBPPP_2023	continuous-4080-both_sexes-irnt	Systolic blood pressure, automated reading	Systolic blood pressure, automated reading	-0.0391518	0.00640241	9.64581e-10	-0.0577351	0.0218131	0.0081254	-0.0366984	0.0121502	0.00252454	9.64581	-10	8.1254	-3	2.52454	-3		14_94469885_G_T	14_94469885_G_T (SERPINA9,SERPINA11,SERPINA12,ENSG00000287668,ENSG00000305557,ENSG00000305540,ENSG00000256357,SERPINA1,SERPINA4,SERPINA2)				no		FALSE		2	trans-MR, trans-coloc	no	no
DCBLD2	DCBLD2_EFO_0009270	UKBPPP_2023	continuous-3148-both_sexes-irnt, continuous-78-both_sexes-irnt	Heel bone mineral density (BMD)	Heel bone mineral density (BMD)	-0.0688873	0.00930093	1.29684e-13	-0.0643595	0.03896	0.0985477	-0.0608824	0.015788	0.000115141	1.29684	-13	9.85477	-2	1.15141	-4		14_94469885_G_T	14_94469885_G_T (SERPINA9,SERPINA11,SERPINA12,ENSG00000287668,ENSG00000305557,ENSG00000305540,ENSG00000256357,SERPINA1,SERPINA4,SERPINA2)				no		TRUE		2	trans-MR, trans-coloc	no	no
DCBLD2	DCBLD2_EFO_0011011	UKBPPP_2023	continuous-20015-both_sexes-irnt	Sitting height	Sitting height	0.0550216	0.00898158	9.00838e-10	0.0700393	0.0497103	0.15885	0.0479268	0.0137735	0.00050207	9.00838	-10	1.5885	-1	5.0207	-4		14_94110246_C_G	14_94110246_C_G (IFI27,IFI27L2,IFI27L1,DDX24,PPP4R4,OTUB2,ENSG00000310461,CCDC197,ENSG00000309132,ASB2)				no	0.651867	FALSE	genetic_association	2	trans-MR, trans-coloc	no	no
DCBLD2	DCBLD2_Height, inverse-rank normalized	UKBPPP_2023	HEIGHT_IRN	Height, inverse-rank normalized	Height, inverse-rank normalized	-0.049471	0.00463078	1.22136e-26	-0.0209502	0.0198112	0.290288	-0.0434629	0.00667032	7.22718e-11	1.22136	-26	2.90288	-1	7.22718	-11		14_94110246_C_G	14_94110246_C_G (IFI27,IFI27L2,IFI27L1,DDX24,PPP4R4,OTUB2,ENSG00000310461,CCDC197,ENSG00000309132,ASB2)				no		FALSE		3	cis-MR, mixed-MR, trans-coloc	no	no
DCBLD2	DCBLD2_Impedance of leg (right)	UKBPPP_2023	continuous-23107-both_sexes-irnt	Impedance of leg (right)	Impedance of leg (right)	0.0972752	0.00723152	3.01481e-41	0.0637375	0.0303967	0.0360064	0.0961495	0.0113207	2.00937e-17	3.01481	-41	3.60064	-2	2.00937	-17		14_94110246_C_G	14_94110246_C_G (IFI27,IFI27L2,IFI27L1,DDX24,PPP4R4,OTUB2,ENSG00000310461,CCDC197,ENSG00000309132,ASB2)				no		FALSE		2	trans-MR, trans-coloc	no	no
DCBLD2	DCBLD2_Lung transplant status	UKBPPP_2023	Z21_LUNG_TRANSPLANT_STATUS	Lung transplant status	Lung transplant status	1.32314	0.1799	1.91166e-13	1.75351	0.327248	8.39872e-08	0.927262	0.31052	0.00282506	1.91166	-13	8.39872	-8	2.82506	-3		14_94300874_G_A	14_94300874_G_A (SERPINA10,SERPINA6,SERPINA2,SERPINA1,ENSG00000256357,ENSG00000305540,ENSG00000305557,PPP4R4,SERPINA11,IFI27L2)				no		FALSE		3	trans-MR, mixed-MR, trans-coloc	no	no
DCBLD2	DCBLD2_Lung transplantation	UKBPPP_2023	LUNG_TRANSPLANTATION	Lung transplantation	Lung transplantation	1.33928	0.179968	9.93208e-14	1.75232	0.32775	8.96552e-08	0.933608	0.309737	0.00257659	9.93208	-14	8.96552	-8	2.57659	-3		14_94300874_G_A	14_94300874_G_A (SERPINA10,SERPINA6,SERPINA2,SERPINA1,ENSG00000256357,ENSG00000305540,ENSG00000305557,PPP4R4,SERPINA11,IFI27L2)				no		FALSE		3	trans-MR, mixed-MR, trans-coloc	no	no
DCN	DCN_D001791	UKBPPP_2023	GCST90002400, GCST004607, GCST90002346	Plateletcrit	Blood Platelet Disorders	-0.254638	0.0247375	7.53276e-25	-0.0810435	0.268036	0.762377	-0.320206	0.0428168	7.51665e-14	7.53276	-25	7.62377	-1	7.51665	-14		2_27508073_T_C	2_27508073_T_C (GCKR,FNDC4,ENSG00000306717,IFT172,SPATA31H1,RNU6-986P,ENSG00000235267,KRTCAP3,ZNF512,NRBP1)				no		TRUE		3	trans-MR, mixed-MR, trans-coloc	no	no
DCN	DCN_D003924	UKBPPP_2023	GCST007517	Type 2 diabetes	Diabetes Mellitus, Type 2	0.898332	0.139778	1.30289e-10							1.30289	-10	0	0	0	0		2_27508073_T_C	2_27508073_T_C (GCKR,FNDC4,ENSG00000306717,IFT172,SPATA31H1,RNU6-986P,ENSG00000235267,KRTCAP3,ZNF512,NRBP1)				no		FALSE		3	trans-MR, mixed-MR, trans-coloc	no	no
DCN	DCN_D004909	UKBPPP_2023	GCST90002397	Mean spheric corpuscular volume	Erythrocyte Indices	0.228175	0.0262581	3.63419e-18	0.155789	0.337829	0.644693	0.204007	0.0330022	6.34427e-10	3.63419	-18	6.44693	-1	6.34427	-10		2_27508073_T_C	2_27508073_T_C (GCKR,FNDC4,ENSG00000306717,IFT172,SPATA31H1,RNU6-986P,ENSG00000235267,KRTCAP3,ZNF512,NRBP1)				no		FALSE		3	trans-MR, mixed-MR, trans-coloc	no	no
DCN	DCN_D006402	UKBPPP_2023	GCST004620	Sum basophil neutrophil counts	Hematologic Diseases	-0.284569	0.046013	6.2288e-10	0.0624224	0.452672	0.890321	-0.187753	0.059498	0.00160154	6.2288	-10	8.90321	-1	1.60154	-3		2_27508073_T_C	2_27508073_T_C (GCKR,FNDC4,ENSG00000306717,IFT172,SPATA31H1,RNU6-986P,ENSG00000235267,KRTCAP3,ZNF512,NRBP1)				no		FALSE		3	trans-MR, mixed-MR, trans-coloc	no	no
DCN	DCN_D008078	UKBPPP_2023	GCST90002412	Low density lipoprotein cholesterol levels	Cholesterol, LDL	-0.259538	0.0330198	3.83924e-15	-0.52133	0.630008	0.407955	-0.294475	0.0420719	2.57193e-12	3.83924	-15	4.07955	-1	2.57193	-12		2_27508073_T_C	2_27508073_T_C (GCKR,FNDC4,ENSG00000306717,IFT172,SPATA31H1,RNU6-986P,ENSG00000235267,KRTCAP3,ZNF512,NRBP1)				no		FALSE		2	trans-MR, trans-coloc	no	no
DCN	DCN_D008218	UKBPPP_2023	GCST90002316	Lymphocyte count	Lymphocytosis	-0.435098	0.039947	1.26019e-27	0.111969	0.341794	0.74322	-0.319233	0.0487968	6.06661e-11	1.26019	-27	7.4322	-1	6.06661	-11		2_27508073_T_C	2_27508073_T_C (GCKR,FNDC4,ENSG00000306717,IFT172,SPATA31H1,RNU6-986P,ENSG00000235267,KRTCAP3,ZNF512,NRBP1)				no	0.285589	FALSE	genetic_association	2	trans-MR, trans-coloc	no	no
DCN	DCN_D008232	UKBPPP_2023	GCST90002340	Monocyte count	Lymphoproliferative Disorders	-0.20248	0.0302762	2.2659e-11	0.321468	0.285757	0.260603	-0.0157678	0.0317984	0.619988	2.2659	-11	2.60603	-1	6.19988	-1							no		FALSE		1	mixed-MR	no	no
DCN	DCN_D009503	UKBPPP_2023	GCST004629	Neutrophil count	Neutropenia	-0.282928	0.0458673	6.89788e-10	-0.0652086	0.58574	0.911357	-0.20327	0.058666	0.000530502	6.89788	-10	9.11357	-1	5.30502	-4		2_27508073_T_C	2_27508073_T_C (GCKR,FNDC4,ENSG00000306717,IFT172,SPATA31H1,RNU6-986P,ENSG00000235267,KRTCAP3,ZNF512,NRBP1)				no		FALSE		2	trans-MR, trans-coloc	no	no
DCN	DCN_D045262	UKBPPP_2023	GCST90002405	Reticulocyte count	Reticulocytosis	-0.175803	0.0256055	6.61123e-12	-0.219578	0.307785	0.47559	-0.153763	0.0343032	7.37848e-06	6.61123	-12	4.7559	-1	7.37848	-6		2_27508073_T_C	2_27508073_T_C (GCKR,FNDC4,ENSG00000306717,IFT172,SPATA31H1,RNU6-986P,ENSG00000235267,KRTCAP3,ZNF512,NRBP1)				no		FALSE		3	trans-MR, mixed-MR, trans-coloc	no	no
DCN	DCN_EFO_0004314	UKBPPP_2023	continuous-20153-both_sexes-irnt	Forced expiratory volume in 1-second (FEV1), predicted	Forced expiratory volume in 1-second (FEV1), predicted	0.125474	0.0170625	1.92623e-13	-0.196791	0.0848618	0.020397	0.0530057	0.0230388	0.0214079	1.92623	-13	2.0397	-2	2.14079	-2		2_27508073_T_C	2_27508073_T_C (GCKR,FNDC4,ENSG00000306717,IFT172,SPATA31H1,RNU6-986P,ENSG00000235267,KRTCAP3,ZNF512,NRBP1)				no	0.0964606	FALSE	genetic_association	3	trans-MR, mixed-MR, trans-coloc	no	no
DCN	DCN_EFO_0004570	UKBPPP_2023	biomarkers-30660-both_sexes-irnt	Direct bilirubin	Direct bilirubin	0.147458	0.0238162	5.9599e-10	-0.00589501	0.213825	0.978006	0.152843	0.0386197	7.56907e-05	5.9599	-10	9.78006	-1	7.56907	-5		9_133263362_GCGCCCACCACTA_G	9_133263362_GCGCCCACCACTA_G (ABO,LCN1P1,Y_RNA,OBP2B,LCN1P2,SURF6,Y_RNA,RPL21P81,MED22,RPL7A)				no		FALSE		2	mixed-MR, trans-coloc	no	no
DCN	DCN_EFO_0004611	UKBPPP_2023	continuous-LDLC-both_sexes-medadj_raw	LDL direct, adjusted by medication	LDL direct, adjusted by medication	-0.276645	0.0370153	7.79081e-14	-0.580934	0.69046	0.40014	-0.327892	0.0485573	1.45137e-11	7.79081	-14	4.0014	-1	1.45137	-11		2_27508073_T_C	2_27508073_T_C (GCKR,FNDC4,ENSG00000306717,IFT172,SPATA31H1,RNU6-986P,ENSG00000235267,KRTCAP3,ZNF512,NRBP1)				no		FALSE		2	trans-MR, trans-coloc	no	no
DCN	DCN_EFO_0004614	UKBPPP_2023	biomarkers-30630-both_sexes-irnt	Apolipoprotein A	Apolipoprotein A	-0.369891	0.0412489	3.03877e-19	-0.179773	0.442716	0.684693	-0.330292	0.0541457	1.06029e-09	3.03877	-19	6.84693	-1	1.06029	-9		2_27508073_T_C	2_27508073_T_C (GCKR,FNDC4,ENSG00000306717,IFT172,SPATA31H1,RNU6-986P,ENSG00000235267,KRTCAP3,ZNF512,NRBP1)				no		FALSE		3	trans-MR, mixed-MR, trans-coloc	no	no
DCN	DCN_EFO_0004736	UKBPPP_2023	biomarkers-30650-both_sexes-irnt	Aspartate aminotransferase	Aspartate aminotransferase	0.311464	0.0409363	2.77331e-14	0.356886	0.659516	0.588415	0.283264	0.0504512	1.97011e-08	2.77331	-14	5.88415	-1	1.97011	-8		1_109928142_G_A	1_109928142_G_A (CSF1,ENSG00000297309,ENSG00000235005,ENSG00000261055,ENSG00000297293,AHCYL1,LINC01768,STRIP1,ENSG00000291326,ENSG00000298607)				no		FALSE		3	trans-MR, mixed-MR, trans-coloc	no	no
DCN	DCN_EFO_0004838	UKBPPP_2023	biomarkers-30680-both_sexes-irnt	Calcium	Calcium	0.208005	0.0315104	4.07961e-11	-0.0448008	0.76094	0.953051	0.168494	0.0432664	9.84644e-05	4.07961	-11	9.53051	-1	9.84644	-5		2_27508073_T_C	2_27508073_T_C (GCKR,FNDC4,ENSG00000306717,IFT172,SPATA31H1,RNU6-986P,ENSG00000235267,KRTCAP3,ZNF512,NRBP1)				no		FALSE		2	trans-MR, trans-coloc	no	no
DCN	DCN_EFO_0006941	UKBPPP_2023	continuous-47-both_sexes-irnt	Hand grip strength (right)	Hand grip strength (right)	0.078119	0.0127453	8.83131e-10	-0.0725357	0.134434	0.589497	0.077656	0.0165509	2.70608e-06	8.83131	-10	5.89497	-1	2.70608	-6		4_102267552_C_T	4_102267552_C_T (ENSG00000298500,ENSG00000294842,SLC39A8,RN7SL728P,ENSG00000251572,ENSG00000251309,ENSG00000260651,NFKB1,ENSG00000248161,MTND5P5)				no		FALSE		2	mixed-MR, trans-coloc	no	no
DCN	DCN_EFO_0007985	UKBPPP_2023	continuous-30090-both_sexes-irnt	Platelet crit	Platelet crit	-0.320005	0.0293942	1.3344e-27	-0.160686	0.295629	0.586757	-0.381537	0.0438462	3.26926e-18	1.3344	-27	5.86757	-1	3.26926	-18		2_27508073_T_C	2_27508073_T_C (GCKR,FNDC4,ENSG00000306717,IFT172,SPATA31H1,RNU6-986P,ENSG00000235267,KRTCAP3,ZNF512,NRBP1)				no		FALSE		3	trans-MR, mixed-MR, trans-coloc	no	no
DCN	DCN_EFO_0007986	UKBPPP_2023	continuous-30250-both_sexes-irnt, continuous-30240-both_sexes-irnt	Reticulocyte count	Reticulocyte count	-0.240441	0.0330164	3.27809e-13	-0.488922	0.430518	0.256098	-0.271866	0.0447012	1.18805e-09	3.27809	-13	2.56098	-1	1.18805	-9		2_27508073_T_C	2_27508073_T_C (GCKR,FNDC4,ENSG00000306717,IFT172,SPATA31H1,RNU6-986P,ENSG00000235267,KRTCAP3,ZNF512,NRBP1)				no		TRUE		2	trans-MR, trans-coloc	no	no
DCN	DCN_EFO_0010701	UKBPPP_2023	GCST90002396	Mean reticulocyte volume	Mean reticulocyte volume	0.198059	0.0298124	3.06302e-11	0.174711	0.416733	0.675041	0.213856	0.0368052	6.22986e-09	3.06302	-11	6.75041	-1	6.22986	-9		2_27508073_T_C	2_27508073_T_C (GCKR,FNDC4,ENSG00000306717,IFT172,SPATA31H1,RNU6-986P,ENSG00000235267,KRTCAP3,ZNF512,NRBP1)				no		FALSE		2	trans-MR, trans-coloc	no	no
DCN	DCN_High light scatter reticulocyte count	UKBPPP_2023	continuous-30300-both_sexes-irnt	High light scatter reticulocyte count	High light scatter reticulocyte count	-0.231528	0.0329278	2.04489e-12	-0.494672	0.384195	0.197901	-0.261419	0.0433463	1.63012e-09	2.04489	-12	1.97901	-1	1.63012	-9		4_102267552_C_T	4_102267552_C_T (ENSG00000298500,ENSG00000294842,SLC39A8,RN7SL728P,ENSG00000251572,ENSG00000251309,ENSG00000260651,NFKB1,ENSG00000248161,MTND5P5)				no		FALSE		2	trans-MR, trans-coloc	no	no
DCTD	DCTD_D001791	UKBPPP_2023	GCST90002402, GCST004603, GCST90002357, GCST004616, GCST004607	Platelet count	Blood Platelet Disorders	1.47428	0.101076	3.45546e-48	0.330697	1.07518	0.758408	1.35119	0.117068	8.11193e-31	3.45546	-48	7.58408	-1	8.11193	-31		3_56815721_T_C, 19_55025227_G_A	3_56815721_T_C (ENSG00000298507,ARHGEF3,ENSG00000296096,ARHGEF3-AS1,TASOR,ENSG00000307053,SPATA12,CCDC66,ENSG00000272202,ENSG00000297895), 19_55025227_G_A (GP6,GP6-AS1,RDH13,EPS8L1,RPL36AP50,NLRP2,ENSG00000275012,NLRP7,ENSG00000287170,PPP1R12C)				no		TRUE		3	trans-MR, mixed-MR, trans-coloc	no	no
DCTD	DCTD_D006402	UKBPPP_2023	GCST90002399, GCST90002292, GCST90002379	Neutrophil percentage of white cells	Hematologic Diseases	-0.186339	0.0237895	4.76915e-15	0.0906188	0.423468	0.830553	-0.184111	0.0328567	2.10133e-08	4.76915	-15	8.30553	-1	2.10133	-8		3_56815721_T_C, 12_111395984_G_A	3_56815721_T_C (ENSG00000298507,ARHGEF3,ENSG00000296096,ARHGEF3-AS1,TASOR,ENSG00000307053,SPATA12,CCDC66,ENSG00000272202,ENSG00000297895), 12_111395984_G_A (ENSG00000294281,ENSG00000299832,SH2B3,HSPA8P14,PHETA1,LINC02356,RNA5SP373,ENSG00000304623,MIR6760,U7)				no		TRUE		2	trans-MR, trans-coloc	no	no
DCTD	DCTD_D007970	UKBPPP_2023	GCST90002374	White blood cell count	Leukopenia	0.164547	0.0258863	2.06363e-10	-0.746842	0.593426	0.208202	0.157479	0.0283097	2.65623e-08	2.06363	-10	2.08202	-1	2.65623	-8							no		FALSE		2	trans-MR, mixed-MR	no	no
DCTD	DCTD_D008218	UKBPPP_2023	GCST90002388, GCST90002316, GCST004627	Lymphocyte count	Lymphocytosis	0.311535	0.0308792	6.19009e-24	-0.3917	0.722184	0.587555	0.196155	0.0466533	2.61638e-05	6.19009	-24	5.87555	-1	2.61638	-5		3_56815721_T_C	3_56815721_T_C (ENSG00000298507,ARHGEF3,ENSG00000296096,ARHGEF3-AS1,TASOR,ENSG00000307053,SPATA12,CCDC66,ENSG00000272202,ENSG00000297895)				no	0.252396	TRUE	genetic_association	3	trans-MR, mixed-MR, trans-coloc	no	no
DCTD	DCTD_D045262	UKBPPP_2023	GCST90002385, GCST90002405, GCST004619	High light scatter reticulocyte count	Reticulocytosis	-0.225121	0.0247335	8.87882e-20	-0.505463	0.616	0.411899	-0.199026	0.0339083	4.37005e-09	8.87882	-20	4.11899	-1	4.37005	-9		3_56815721_T_C	3_56815721_T_C (ENSG00000298507,ARHGEF3,ENSG00000296096,ARHGEF3-AS1,TASOR,ENSG00000307053,SPATA12,CCDC66,ENSG00000272202,ENSG00000297895)				no		TRUE		2	trans-MR, trans-coloc	no	no
DCTD	DCTD_EFO_0004305	UKBPPP_2023	continuous-30010-both_sexes-irnt	Red blood cell (erythrocyte) count	Red blood cell (erythrocyte) count	0.1547	0.0232151	2.66896e-11	-0.404532	0.282266	0.151813	0.103208	0.0317928	0.00116929	2.66896	-11	1.51813	-1	1.16929	-3		12_111395984_G_A	12_111395984_G_A (ENSG00000294281,ENSG00000299832,SH2B3,HSPA8P14,PHETA1,LINC02356,RNA5SP373,ENSG00000304623,MIR6760,U7)				no		FALSE		2	trans-MR, trans-coloc	no	no
DCTD	DCTD_EFO_0004528	UKBPPP_2023	continuous-30060-both_sexes-irnt	Mean corpuscular haemoglobin concentration	Mean corpuscular haemoglobin concentration	0.124006	0.0195655	2.32744e-10	0.0486884	0.130046	0.708111	0.112733	0.0262647	1.7693e-05	2.32744	-10	7.08111	-1	1.7693	-5			19_16086510_T_C (ENSG00000279198,TPM4,ENSG00000298816,ENSG00000267373,ENSG00000298790,RAB8A,OR1AB1P,ENSG00000277766,SNX33P1,LINC00905)				no		FALSE		1	trans-MR	no	no
DCTD	DCTD_EFO_0004587	UKBPPP_2023	continuous-30120-both_sexes-irnt	Lymphocyte count	Lymphocyte count	0.243654	0.0280031	3.29007e-18	-0.362165	0.688569	0.598911	0.219424	0.0414276	1.17997e-07	3.29007	-18	5.98911	-1	1.17997	-7		3_56815721_T_C	3_56815721_T_C (ENSG00000298507,ARHGEF3,ENSG00000296096,ARHGEF3-AS1,TASOR,ENSG00000307053,SPATA12,CCDC66,ENSG00000272202,ENSG00000297895)				no	0.252396	FALSE	genetic_association	2	trans-MR, trans-coloc	no	no
DCTD	DCTD_EFO_0004838	UKBPPP_2023	biomarkers-30680-both_sexes-irnt	Calcium	Calcium	-0.179627	0.0220031	3.24896e-16	-0.201754	0.179414	0.260793	-0.174914	0.0331247	1.28855e-07	3.24896	-16	2.60793	-1	1.28855	-7		3_56815721_T_C	3_56815721_T_C (ENSG00000298507,ARHGEF3,ENSG00000296096,ARHGEF3-AS1,TASOR,ENSG00000307053,SPATA12,CCDC66,ENSG00000272202,ENSG00000297895)				no		FALSE		2	trans-MR, trans-coloc	no	no
DCTD	DCTD_EFO_0007984	UKBPPP_2023	continuous-30110-both_sexes-irnt	Platelet distribution width	Platelet distribution width	-0.856208	0.0797449	6.83443e-27	-0.190741	1.31124	0.884343	-0.189841	0.0567231	0.000817499	6.83443	-27	8.84343	-1	8.17499	-4		12_54323724_T_TTTCTC	12_54323724_T_TTTCTC (COPZ1,RNU6-950P,MIR148B,RN7SL744P,NFE2,GPR84-AS1,ENSG00000289854,ENSG00000303642,GPR84,HNRNPA1)				no		FALSE		2	trans-MR, trans-coloc	no	no
DCTD	DCTD_EFO_0007985	UKBPPP_2023	continuous-30090-both_sexes-irnt	Platelet crit	Platelet crit	0.36595	0.0321433	4.96847e-30	-0.0750928	0.83476	0.928321	0.35673	0.0388093	3.86091e-20	4.96847	-30	9.28321	-1	3.86091	-20		3_56815721_T_C	3_56815721_T_C (ENSG00000298507,ARHGEF3,ENSG00000296096,ARHGEF3-AS1,TASOR,ENSG00000307053,SPATA12,CCDC66,ENSG00000272202,ENSG00000297895)				no		FALSE		3	trans-MR, mixed-MR, trans-coloc	no	no
DCTD	DCTD_EFO_0007986	UKBPPP_2023	continuous-30250-both_sexes-irnt	Reticulocyte count	Reticulocyte count	-0.208309	0.0230589	1.65837e-19	-0.546778	0.619437	0.377398	-0.219247	0.0332504	4.28646e-11	1.65837	-19	3.77398	-1	4.28646	-11		3_56815721_T_C	3_56815721_T_C (ENSG00000298507,ARHGEF3,ENSG00000296096,ARHGEF3-AS1,TASOR,ENSG00000307053,SPATA12,CCDC66,ENSG00000272202,ENSG00000297895)				no		FALSE		2	trans-MR, trans-coloc	no	no
DCTD	DCTD_EFO_0009682	UKBPPP_2023	icd10-O32-both_sexes	O32 Maternal care for known or suspected malpresentation of foetus	O32 Maternal care for known or suspected malpresentation of foetus	2.24359	0.281031	1.42325e-15	-0.649556	2.84271	0.819258	1.74136	0.352563	7.84648e-07	1.42325	-15	8.19258	-1	7.84648	-7		12_54323724_T_TTTCTC	12_54323724_T_TTTCTC (COPZ1,RNU6-950P,MIR148B,RN7SL744P,NFE2,GPR84-AS1,ENSG00000289854,ENSG00000303642,GPR84,HNRNPA1)				no	0.155162	FALSE	literature, genetic_association, animal_model	3	trans-MR, mixed-MR, trans-coloc	no	no
DCTD	DCTD_HP_0025328	UKBPPP_2023	icd10-O46-both_sexes	O46 Antepartum haemorrhage, not elsewhere classified	O46 Antepartum haemorrhage, not elsewhere classified	1.63405	0.231675	1.74852e-12	-1.02314	1.89419	0.589095	0.155809	0.358263	0.663635	1.74852	-12	5.89095	-1	6.63635	-1		12_54323724_T_TTTCTC	12_54323724_T_TTTCTC (COPZ1,RNU6-950P,MIR148B,RN7SL744P,NFE2,GPR84-AS1,ENSG00000289854,ENSG00000303642,GPR84,HNRNPA1)				no		FALSE		3	trans-MR, mixed-MR, trans-coloc	no	no
DCTD	DCTD_High light scatter reticulocyte count	UKBPPP_2023	continuous-30300-both_sexes-irnt	High light scatter reticulocyte count	High light scatter reticulocyte count	-0.221953	0.0258367	8.64843e-18	-0.524649	0.594296	0.37734	-0.200921	0.0330621	1.2239e-09	8.64843	-18	3.7734	-1	1.2239	-9		19_55025227_G_A	19_55025227_G_A (GP6,GP6-AS1,RDH13,EPS8L1,RPL36AP50,NLRP2,ENSG00000275012,NLRP7,ENSG00000287170,PPP1R12C)				no		FALSE		2	trans-MR, trans-coloc	no	no
DCTD	DCTD_High light scatter reticulocyte percentage	UKBPPP_2023	continuous-30290-both_sexes-irnt	High light scatter reticulocyte percentage	High light scatter reticulocyte percentage	-0.225294	0.0260752	5.61417e-18	-0.466793	0.564245	0.408074	-0.204614	0.0335049	1.01526e-09	5.61417	-18	4.08074	-1	1.01526	-9		19_55025227_G_A	19_55025227_G_A (GP6,GP6-AS1,RDH13,EPS8L1,RPL36AP50,NLRP2,ENSG00000275012,NLRP7,ENSG00000287170,PPP1R12C)				no		FALSE		2	trans-MR, trans-coloc	no	no
DCTN1	DCTN1_D000740	UKBPPP_2023	GCST90002369	Red cell distribution width	Anemia	-0.139333	0.022727	8.74793e-10	-0.230422	0.303038	0.447032	-0.154564	0.0286196	6.64127e-08	8.74793	-10	4.47032	-1	6.64127	-8		7_95325384_C_G	7_95325384_C_G (PON1,ENSG00000237160,ENSG00000228751,PON3,ENSG00000233942,ENSG00000306519,PON2,PPP1R9A-AS1,ASB4,ENSG00000279525)				no		FALSE		3	trans-MR, mixed-MR, trans-coloc	no	no
DCTN1	DCTN1_D001791	UKBPPP_2023	GCST90002357, GCST90002402	Platelet count	Blood Platelet Disorders	0.192439	0.028251	9.64174e-12	-0.539538	1.01826	0.596206	0.212906	0.0352653	1.56735e-09	9.64174	-12	5.96206	-1	1.56735	-9		3_56815721_T_C	3_56815721_T_C (ENSG00000298507,ARHGEF3,ENSG00000296096,ARHGEF3-AS1,TASOR,ENSG00000307053,SPATA12,CCDC66,ENSG00000272202,ENSG00000297895)				no		TRUE		3	trans-MR, mixed-MR, trans-coloc	no	no
DCTN1	DCTN1_D007970	UKBPPP_2023	GCST90002374	White blood cell count	Leukopenia	0.151978	0.0186545	3.73177e-16	0.13041	0.205521	0.525733	0.150389	0.028829	1.82261e-07	3.73177	-16	5.25733	-1	1.82261	-7		7_106727158_A_C	7_106727158_A_C (ENSG00000243797,LINC02577,RNA5SP236,ENSG00000302432,CCDC71L,ENSG00000294198,ENSG00000286013,CTB-30L5.1,PIK3CG,ENSG00000290116)				no		FALSE		3	trans-MR, mixed-MR, trans-coloc	no	no
DCTN1	DCTN1_D008218	UKBPPP_2023	GCST90002316	Lymphocyte count	Lymphocytosis	0.115857	0.0184986	3.77575e-10	-0.0320543	0.170317	0.850717	0.117491	0.028647	4.10802e-05	3.77575	-10	8.50717	-1	4.10802	-5		3_56815721_T_C	3_56815721_T_C (ENSG00000298507,ARHGEF3,ENSG00000296096,ARHGEF3-AS1,TASOR,ENSG00000307053,SPATA12,CCDC66,ENSG00000272202,ENSG00000297895)				no	0.10571	FALSE	genetic_association	3	trans-MR, mixed-MR, trans-coloc	no	no
DCTN1	DCTN1_D008232	UKBPPP_2023	GCST90002340	Monocyte count	Lymphoproliferative Disorders	0.146329	0.0190085	1.38087e-14	0.180914	0.167873	0.281175	0.138085	0.0293544	2.55013e-06	1.38087	-14	2.81175	-1	2.55013	-6		7_106727158_A_C	7_106727158_A_C (ENSG00000243797,LINC02577,RNA5SP236,ENSG00000302432,CCDC71L,ENSG00000294198,ENSG00000286013,CTB-30L5.1,PIK3CG,ENSG00000290116)				no		FALSE		3	trans-MR, mixed-MR, trans-coloc	no	no
DCTN1	DCTN1_D045262	UKBPPP_2023	GCST90002406, GCST90002386, GCST90002385, GCST90002405, GCST004622, GCST004612, GCST004611, GCST004619	Reticulocyte fraction of red cells	Reticulocytosis	-0.411557	0.0300519	1.09001e-42	-1.09358	0.389606	0.00500241	-0.368055	0.0401128	4.49459e-20	1.09001	-42	5.00241	-3	4.49459	-20		3_56815721_T_C, 1_247875992_G_A	3_56815721_T_C (ENSG00000298507,ARHGEF3,ENSG00000296096,ARHGEF3-AS1,TASOR,ENSG00000307053,SPATA12,CCDC66,ENSG00000272202,ENSG00000297895), 1_247875992_G_A (TRIM58,OR2W3,ENSG00000305224,OR11L1,OR6R1P,OR2T8,HSD17B7P1,OR2AJ1,OR14A16,ENSG00000289367)				no		TRUE		3	trans-MR, mixed-MR, trans-coloc	no	no
DCTN1	DCTN1_EFO_0002950	UKBPPP_2023	icd10-Z34-both_sexes	Z34 Supervision of normal pregnancy	Z34 Supervision of normal pregnancy	1.84639	0.214784	8.221e-18	0.543544	1.27917	0.670894	1.57524	0.300302	1.55831e-07	8.221	-18	6.70894	-1	1.55831	-7		10_63433569_CTCTTT_C	10_63433569_CTCTTT_C (JMJD1C-AS2,PRELID1P3,JMJD1C-AS1,JMJD1C,ENSG00000224412,MIR1296,ENSG00000270421,REEP3,ENSG00000307521,ENSG00000286373)				no		FALSE		3	trans-MR, mixed-MR, trans-coloc	no	no
DCTN1	DCTN1_EFO_0007985	UKBPPP_2023	continuous-30090-both_sexes-irnt	Platelet crit	Platelet crit	0.219532	0.0247347	6.96437e-19	0.259742	0.183954	0.157952	0.177144	0.0359943	8.59061e-07	6.96437	-19	1.57952	-1	8.59061	-7		3_56815721_T_C	3_56815721_T_C (ENSG00000298507,ARHGEF3,ENSG00000296096,ARHGEF3-AS1,TASOR,ENSG00000307053,SPATA12,CCDC66,ENSG00000272202,ENSG00000297895)				no		FALSE		3	trans-MR, mixed-MR, trans-coloc	no	no
DCTN1	DCTN1_EFO_0007986	UKBPPP_2023	continuous-30240-both_sexes-irnt, continuous-30250-both_sexes-irnt	Reticulocyte percentage	Reticulocyte percentage	-0.26595	0.0247685	6.7907e-27	-1.3452	0.386372	0.00049837	-0.315339	0.0416141	3.51735e-14	6.7907	-27	4.9837	-4	3.51735	-14		1_247875992_G_A, 3_56815721_T_C	1_247875992_G_A (TRIM58,OR2W3,ENSG00000305224,OR11L1,OR6R1P,OR2T8,HSD17B7P1,OR2AJ1,OR14A16,ENSG00000289367), 3_56815721_T_C (ENSG00000298507,ARHGEF3,ENSG00000296096,ARHGEF3-AS1,TASOR,ENSG00000307053,SPATA12,CCDC66,ENSG00000272202,ENSG00000297895)				no		TRUE		3	trans-MR, mixed-MR, trans-coloc	no	no
DCTN1	DCTN1_EFO_0009682	UKBPPP_2023	icd10-O32-both_sexes	O32 Maternal care for known or suspected malpresentation of foetus	O32 Maternal care for known or suspected malpresentation of foetus	3.12093	0.273318	3.37267e-30	0.0448416	1.84455	0.980605	2.18831	0.376487	6.15653e-09	3.37267	-30	9.80605	-1	6.15653	-9		12_54323724_T_TTTCTC	12_54323724_T_TTTCTC (COPZ1,RNU6-950P,MIR148B,RN7SL744P,NFE2,GPR84-AS1,ENSG00000289854,ENSG00000303642,GPR84,HNRNPA1)				no		FALSE	somatic_mutation	3	trans-MR, mixed-MR, trans-coloc	no	no
DCTN1	DCTN1_HP_0025328	UKBPPP_2023	icd10-O46-both_sexes	O46 Antepartum haemorrhage, not elsewhere classified	O46 Antepartum haemorrhage, not elsewhere classified	1.66285	0.191981	4.65581e-18	0.186538	1.21268	0.877749	1.57534	0.29644	1.07132e-07	4.65581	-18	8.77749	-1	1.07132	-7		12_54323724_T_TTTCTC	12_54323724_T_TTTCTC (COPZ1,RNU6-950P,MIR148B,RN7SL744P,NFE2,GPR84-AS1,ENSG00000289854,ENSG00000303642,GPR84,HNRNPA1)				no		FALSE		3	trans-MR, mixed-MR, trans-coloc	no	no
DCTN1	DCTN1_High light scatter reticulocyte count	UKBPPP_2023	continuous-30300-both_sexes-irnt	High light scatter reticulocyte count	High light scatter reticulocyte count	-0.279494	0.0261676	1.25062e-26	-1.1966	0.267038	7.42834e-06	-0.279984	0.0378867	1.46789e-13	1.25062	-26	7.42834	-6	1.46789	-13		1_247875992_G_A	1_247875992_G_A (TRIM58,OR2W3,ENSG00000305224,OR11L1,OR6R1P,OR2T8,HSD17B7P1,OR2AJ1,OR14A16,ENSG00000289367)				no		FALSE		3	trans-MR, mixed-MR, trans-coloc	no	no
DCTN1	DCTN1_High light scatter reticulocyte percentage	UKBPPP_2023	continuous-30290-both_sexes-irnt	High light scatter reticulocyte percentage	High light scatter reticulocyte percentage	-0.265632	0.0285165	1.21934e-20	-1.24326	0.270706	4.3763e-06	-0.30732	0.0384837	1.39731e-15	1.21934	-20	4.3763	-6	1.39731	-15		1_247875992_G_A	1_247875992_G_A (TRIM58,OR2W3,ENSG00000305224,OR11L1,OR6R1P,OR2T8,HSD17B7P1,OR2AJ1,OR14A16,ENSG00000289367)				no		FALSE		3	trans-MR, mixed-MR, trans-coloc	no	no
DCTN2	DCTN2_D007970	UKBPPP_2023	GCST90002407	White blood cell count	Leukopenia	0.265474	0.0353834	6.24744e-14	0.172336	0.327333	0.598551	0.228451	0.0439567	2.02335e-07	6.24744	-14	5.98551	-1	2.02335	-7		7_106727158_A_C	7_106727158_A_C (ENSG00000243797,LINC02577,RNA5SP236,ENSG00000302432,CCDC71L,ENSG00000294198,ENSG00000286013,CTB-30L5.1,PIK3CG,ENSG00000290116)				no		FALSE		3	trans-MR, mixed-MR, trans-coloc	no	no
DCTN2	DCTN2_EFO_0007986	UKBPPP_2023	continuous-30250-both_sexes-irnt	Reticulocyte count	Reticulocyte count	-0.389795	0.055485	2.13713e-12	-0.41413	0.375858	0.270537	-0.274861	0.0635867	1.54191e-05	2.13713	-12	2.70537	-1	1.54191	-5		3_56815721_T_C	3_56815721_T_C (ENSG00000298507,ARHGEF3,ENSG00000296096,ARHGEF3-AS1,TASOR,ENSG00000307053,SPATA12,CCDC66,ENSG00000272202,ENSG00000297895)				no		FALSE		3	trans-MR, mixed-MR, trans-coloc	no	no
DCTN2	DCTN2_EFO_0009682	UKBPPP_2023	icd10-O32-both_sexes	O32 Maternal care for known or suspected malpresentation of foetus	O32 Maternal care for known or suspected malpresentation of foetus	2.81601	0.345645	3.72724e-16	-3.34534	1.52827	0.028599	2.99815	0.450703	2.88843e-11	3.72724	-16	2.8599	-2	2.88843	-11			10_102577682_GT_G (RPL23AP58,RNU6-43P,TRIM8-DT,TRIM8,ENSG00000306250,SUFU,ACTR1A,ENSG00000273262,MFSD13A,C10orf95)				no		FALSE		2	trans-MR, mixed-MR	no	no
DCTN2	DCTN2_HP_0025328	UKBPPP_2023	icd10-O46-both_sexes	O46 Antepartum haemorrhage, not elsewhere classified	O46 Antepartum haemorrhage, not elsewhere classified	2.10172	0.32835	1.54519e-10	-2.19267	1.1902	0.0654369	2.04349	0.40533	4.61777e-07	1.54519	-10	6.54369	-2	4.61777	-7		10_102577682_GT_G	10_102577682_GT_G (RPL23AP58,RNU6-43P,TRIM8-DT,TRIM8,ENSG00000306250,SUFU,ACTR1A,ENSG00000273262,MFSD13A,C10orf95)				no		FALSE		3	trans-MR, mixed-MR, trans-coloc	no	no
DCTN2	DCTN2_High light scatter reticulocyte count	UKBPPP_2023	continuous-30300-both_sexes-irnt	High light scatter reticulocyte count	High light scatter reticulocyte count	-0.365756	0.0538884	1.14256e-11	-0.855917	0.429248	0.0461529	-0.29105	0.055496	1.56695e-07	1.14256	-11	4.61529	-2	1.56695	-7		2_97139294_A_AT	2_97139294_A_AT (ANKRD36,RN7SL313P,ENSG00000279791,FAHD2B,ENSG00000308566,GPAT2P2,IGKV1OR2-3,IGKV2OR2-2,IGKV2OR2-1,ENSG00000297281)				no		FALSE		3	trans-MR, mixed-MR, trans-coloc	no	no
DCTN6	DCTN6_D001791	UKBPPP_2023	GCST90002357	Platelet count	Blood Platelet Disorders	0.214677	0.0351467	1.00858e-09	-1.19347	4.66824	0.798215	0.536343	0.0848784	2.63328e-10	1.00858	-9	7.98215	-1	2.63328	-10		7_106731773_C_G	7_106731773_C_G (ENSG00000243797,LINC02577,RNA5SP236,ENSG00000302432,CCDC71L,ENSG00000294198,ENSG00000286013,CTB-30L5.1,PIK3CG,ENSG00000290116)				no	0.160661	FALSE	genetic_association	3	trans-MR, mixed-MR, trans-coloc	no	no
DCTN6	DCTN6_D009503	UKBPPP_2023	GCST90002351	Neutrophil count	Neutropenia	0.176112	0.0284983	6.42049e-10	0.108312	0.925593	0.906845	0.215097	0.0395685	5.44724e-08	6.42049	-10	9.06845	-1	5.44724	-8		7_106731773_C_G	7_106731773_C_G (ENSG00000243797,LINC02577,RNA5SP236,ENSG00000302432,CCDC71L,ENSG00000294198,ENSG00000286013,CTB-30L5.1,PIK3CG,ENSG00000290116)				no		FALSE		3	trans-MR, mixed-MR, trans-coloc	no	no
DCTPP1	DCTPP1_D000740	UKBPPP_2023	GCST90002392, GCST90002390	Mean corpuscular volume	Anemia	-0.0855773	0.0103948	1.82983e-16	-0.119334	0.0689042	0.0832955	-0.084994	0.0147935	9.17362e-09	1.82983	-16	8.32955	-2	9.17362	-9		1_161607879_G_A	1_161607879_G_A (HSPA7,ENSG00000310471,ENSG00000310476,RPS23P9,FCGR3B,ENSG00000310486,FCGR2C,ENSG00000302307,ENSG00000301529,ENSG00000224515)				no		TRUE		3	cis-MR, mixed-MR, trans-coloc	no	no
DCTPP1	DCTPP1_D001481	PIETZNER_2020	NEALE2_23105_raw	Basal metabolic rate	Basal Metabolism	-112.002	16.6847	1.90828e-11	-79.56	109.058	0.465684	-123.446	21.1662	5.47014e-09	1.9083	-11	4.6568	-1	5.4701	-9							no		FALSE		1	mixed-MR	no	no
DCTPP1	DCTPP1_D001791	PIETZNER_2020	GCST90002395	Mean platelet volume	Blood Platelet Disorders	0.271509	0.0352228	1.27482e-14							1.2748	-14					16:30108987:A:G			no			no		FALSE		2	cis-MR, cis-coloc	no	no
DCTPP1	DCTPP1_D004700	UKBPPP_2023	GCST90012111, GCST90012110	Sex hormone-binding globulin levels	Endocrine System Diseases	0.031928	0.00404334	2.8697e-15	0.000247799	0.0194343	0.989827	0.0282283	0.00598375	2.38765e-06	2.8697	-15	9.89827	-1	2.38765	-6		12_70719307_T_C	12_70719307_T_C (ENSG00000307941,FAHD2P1,PTPRB,ENSG00000303349,ENSG00000277247,ENSG00000299164,Y_RNA,ENSG00000307962,PTPRR,ENSG00000258168)				no	0.0363643	TRUE	genetic_association	3	trans-MR, mixed-MR, trans-coloc	no	no
DCTPP1	DCTPP1_D004802	UKBPPP_2023, PIETZNER_2020	GCST90002381, GCST90002298	Eosinophil counts	Eosinophilia	0.165076	0.0199906	1.48553e-16	0.135667	0.0420693	0.00126038	0.168259	0.0243511	4.85764e-12	1.48553	-16	1.26038	-3	4.85764	-12				no			no	0.115389	TRUE	genetic_association	2	cis-MR, mixed-MR	no	no
DCTPP1	DCTPP1_D004909	UKBPPP_2023, PIETZNER_2020	GCST90002397, NEALE2_30030_raw	Mean spheric corpuscular volume	Erythrocyte Indices	-0.152649	0.0201249	3.32174e-14	-0.0416865	0.110132	0.705048	-0.163347	0.0399128	4.26583e-05	3.32174	-14	7.05048	-1	4.26583	-5				no			no		TRUE		2	cis-MR, mixed-MR	no	no
DCTPP1	DCTPP1_D007970	UKBPPP_2023	GCST90002407	White blood cell count	Leukopenia	0.183337	0.0205072	3.8862e-19	0.151341	0.0586747	0.00989933	0.19694	0.0258453	2.53704e-14	3.8862	-19	9.89933	-3	2.53704	-14				no			no		FALSE		1	cis-MR	no	no
DCTPP1	DCTPP1_D008218	UKBPPP_2023	GCST90002388	Lymphocyte count	Lymphocytosis	0.173828	0.0206584	3.94856e-17	0.12845	0.111086	0.247553	0.208526	0.0275003	3.38517e-14	3.94856	-17	2.47553	-1	3.38517	-14		3_56815721_T_C	3_56815721_T_C (ENSG00000298507,ARHGEF3,ENSG00000296096,ARHGEF3-AS1,TASOR,ENSG00000307053,SPATA12,CCDC66,ENSG00000272202,ENSG00000297895)	no			no	0.125966	FALSE	genetic_association	3	cis-MR, trans-MR, trans-coloc	no	no
DCTPP1	DCTPP1_D009765	PIETZNER_2020	NEALE2_23101_raw	Whole body fat-free mass	Obesity	-1.13144	0.169619	2.55002e-11	-0.68635	0.396931	0.0837837	-1.28826	0.212738	1.39887e-09	2.55	-11	8.3784	-2	1.3989	-9							no		FALSE		1	mixed-MR	no	no
DCTPP1	DCTPP1_D013921	UKBPPP_2023	GCST90002403	Red blood cell count	Thrombocytopenia	0.166907	0.0204904	3.77385e-16	0.0337521	0.088779	0.703811	0.146359	0.0306409	1.78312e-06	3.77385	-16	7.03811	-1	1.78312	-6				no			no		FALSE		1	cis-MR	no	no
DCTPP1	DCTPP1_D014648	UKBPPP_2023	I9_VARICVE	Varicose veins	Varicose Veins	0.302774	0.0398578	3.04579e-14	0.5682	0.288864	0.0491816	0.291288	0.0609569	1.7653e-06	3.04579	-14	4.91816	-2	1.7653	-6		9_133263362_GCGCCCACCACTA_G	9_133263362_GCGCCCACCACTA_G (ABO,LCN1P1,Y_RNA,OBP2B,LCN1P2,SURF6,Y_RNA,RPL21P81,MED22,RPL7A)				no		FALSE		2	trans-MR, trans-coloc	no	no
DCTPP1	DCTPP1_D015519	UKBPPP_2023	GCST006979	Heel bone mineral density	Bone Density	-0.0902457	0.0116452	9.21924e-15	0.0244105	0.0777886	0.753669	-0.0770474	0.0153631	5.30063e-07	9.21924	-15	7.53669	-1	5.30063	-7		12_103742511_G_A	12_103742511_G_A (ENSG00000257681,ENSG00000257766,ENSG00000257754,ENSG00000257737,NT5DC3,ENSG00000257327,U8,STAB2,ENSG00000286197,TTC41P)				no		FALSE		3	trans-MR, mixed-MR, trans-coloc	no	no
DCTPP1	DCTPP1_D015992	PIETZNER_2020	NEALE2_23130_raw	Trunk predicted mass	Body Mass Index	-0.428613	0.0640204	2.15746e-11	-0.397477	0.423737	0.348229	-0.482585	0.0779276	5.91271e-10	2.1575	-11	3.4823	-1	5.9127	-10							no		FALSE		1	mixed-MR	no	no
DCTPP1	DCTPP1_D045262	UKBPPP_2023	GCST90002385, GCST90002405, GCST90002386	High light scatter reticulocyte count	Reticulocytosis	-0.0876745	0.0110359	1.95055e-15	-0.0183567	0.138454	0.894523	-0.0609162	0.0157289	0.000107551	1.95055	-15	8.94523	-1	1.07551	-4		3_56815721_T_C, 12_111446804_T_C	3_56815721_T_C (ENSG00000298507,ARHGEF3,ENSG00000296096,ARHGEF3-AS1,TASOR,ENSG00000307053,SPATA12,CCDC66,ENSG00000272202,ENSG00000297895), 12_111446804_T_C (SH2B3,ENSG00000299832,ENSG00000294281,HSPA8P14,PHETA1,LINC02356,RNA5SP373,U7,ENSG00000304623,IFITM3P5)				no		TRUE		3	trans-MR, mixed-MR, trans-coloc	no	no
DCTPP1	DCTPP1_D056128	PIETZNER_2020	NEALE2_23129_raw	Trunk fat-free mass	Obesity, Abdominal	-0.595122	0.0897506	3.33784e-11	-0.435175	0.272321	0.110038	-0.663512	0.106894	5.39365e-10	3.3378	-11	1.1004	-1	5.3937	-10							no		FALSE		1	mixed-MR	no	no
DCTPP1	DCTPP1_EFO_0004305	UKBPPP_2023	continuous-30010-both_sexes-irnt	Red blood cell (erythrocyte) count	Red blood cell (erythrocyte) count	0.141618	0.0214662	4.18829e-11	0.0233756	0.0327549	0.475443	0.120064	0.0306661	9.0327e-05	4.18829	-11	4.75443	-1	9.0327	-5		12_111446804_T_C	12_111446804_T_C (SH2B3,ENSG00000299832,ENSG00000294281,HSPA8P14,PHETA1,LINC02356,RNA5SP373,U7,ENSG00000304623,IFITM3P5)	no			no		FALSE		3	cis-MR, mixed-MR, trans-coloc	no	no
DCTPP1	DCTPP1_EFO_0004308	UKBPPP_2023	continuous-30000-both_sexes-irnt	White blood cell (leukocyte) count	White blood cell (leukocyte) count	-0.0952772	0.0114773	1.02903e-16	-0.358391	0.189169	0.0581523	-0.092306	0.0168038	3.94815e-08	1.02903	-16	5.81523	-2	3.94815	-8	16_29934648_T_G	12_111446804_T_C	12_111446804_T_C (SH2B3,ENSG00000299832,ENSG00000294281,HSPA8P14,PHETA1,LINC02356,RNA5SP373,U7,ENSG00000304623,IFITM3P5)				no		FALSE		4	cis-MR, trans-MR, cis-coloc, trans-coloc	no	no
DCTPP1	DCTPP1_EFO_0004587	UKBPPP_2023	continuous-30120-both_sexes-irnt	Lymphocyte count	Lymphocyte count	0.197481	0.025393	7.42683e-15	0.132189	0.0506923	0.00911587	0.214512	0.0296599	4.74581e-13	7.42683	-15	9.11587	-3	4.74581	-13	16_29934648_T_G			no			no	0.125966	FALSE	genetic_association	2	cis-MR, cis-coloc	no	no
DCTPP1	DCTPP1_EFO_0004627	UKBPPP_2023	biomarkers-30770-both_sexes-irnt	IGF-1	IGF-1	-0.120142	0.0130516	3.4103e-20	0.00872835	0.0696662	0.900295	-0.0737819	0.0218944	0.00075195	3.4103	-20	9.00295	-1	7.5195	-4			12_103606692_T_C (U8,STAB2,ENSG00000286197,ENSG00000257737,LINC02401,ENSG00000257766,ENSG00000310518,ENSG00000257994,ENSG00000257415,ENSG00000296019)				no		FALSE		2	trans-MR, mixed-MR	no	no
DCTPP1	DCTPP1_EFO_0004735	UKBPPP_2023	biomarkers-30620-both_sexes-irnt	Alanine aminotransferase	Alanine aminotransferase	0.0954982	0.0112572	2.18942e-17	0.0332201	0.0823234	0.686557	0.0909312	0.0168009	6.22237e-08	2.18942	-17	6.86557	-1	6.22237	-8		12_111446804_T_C	12_111446804_T_C (SH2B3,ENSG00000299832,ENSG00000294281,HSPA8P14,PHETA1,LINC02356,RNA5SP373,U7,ENSG00000304623,IFITM3P5)				no		FALSE		3	trans-MR, mixed-MR, trans-coloc	no	no
DCTPP1	DCTPP1_EFO_0004833	UKBPPP_2023	continuous-30140-both_sexes-irnt	Neutrophill count	Neutrophill count	-0.0756233	0.0113794	3.01952e-11	-0.0781154	0.0923343	0.397549	-0.0456811	0.017988	0.0110999	3.01952	-11	3.97549	-1	1.10999	-2		12_111446804_T_C	12_111446804_T_C (SH2B3,ENSG00000299832,ENSG00000294281,HSPA8P14,PHETA1,LINC02356,RNA5SP373,U7,ENSG00000304623,IFITM3P5)				no		FALSE		3	trans-MR, mixed-MR, trans-coloc	no	no
DCTPP1	DCTPP1_EFO_0004995	PIETZNER_2020	NEALE2_23121_raw, NEALE2_23122_raw, NEALE2_23125_raw	Arm fat-free mass (right)	Arm fat-free mass (right)	-0.0568959	0.00841073	1.33608e-11	-0.0389203	0.0448356	0.385358	-0.0590091	0.0108666	5.62466e-08	1.3361	-11	3.8536	-1	5.6247	-8							no		TRUE		1	mixed-MR	no	no
DCTPP1	DCTPP1_EFO_0005409	PIETZNER_2020	NEALE2_23126_raw	Arm predicted mass (left)	Arm predicted mass (left)	-0.0546652	0.00844582	9.64232e-11	-0.0402437	0.0459391	0.381017	-0.0586756	0.0109357	8.07235e-08	9.6423	-11	3.8102	-1	8.0723	-8							no		FALSE		1	mixed-MR	no	no
DCTPP1	DCTPP1_EFO_0007986	UKBPPP_2023	continuous-30250-both_sexes-irnt, continuous-30240-both_sexes-irnt	Reticulocyte count	Reticulocyte count	-0.0801965	0.0120667	3.0094e-11	-0.148647	0.223009	0.505057	-0.081419	0.0171969	2.19567e-06	3.0094	-11	5.05057	-1	2.19567	-6		3_56815721_T_C	3_56815721_T_C (ENSG00000298507,ARHGEF3,ENSG00000296096,ARHGEF3-AS1,TASOR,ENSG00000307053,SPATA12,CCDC66,ENSG00000272202,ENSG00000297895)				no		TRUE		3	trans-MR, mixed-MR, trans-coloc	no	no
DCTPP1	DCTPP1_EFO_0009682	UKBPPP_2023	icd10-O32-both_sexes	O32 Maternal care for known or suspected malpresentation of foetus	O32 Maternal care for known or suspected malpresentation of foetus	-1.36907	0.162592	3.75449e-17	-0.674642	1.28263	0.598901	1.01051	0.272517	0.000208843	3.75449	-17	5.98901	-1	2.08843	-4		12_54342686_A_G	12_54342686_A_G (RN7SL744P,MIR148B,GPR84-AS1,ENSG00000289854,ENSG00000303642,COPZ1,GPR84,RNU6-950P,NFE2,ZNF385A)				no		FALSE		2	trans-MR, trans-coloc	no	no
DCTPP1	DCTPP1_EFO_0010701	UKBPPP_2023	GCST90002396	Mean reticulocyte volume	Mean reticulocyte volume	-0.146069	0.020128	3.95731e-13	-0.0826614	0.102586	0.420371	-0.161783	0.029995	6.90261e-08	3.95731	-13	4.20371	-1	6.90261	-8				no			no		FALSE		1	cis-MR	no	no
DCTPP1	DCTPP1_HP_0025328	UKBPPP_2023	icd10-O46-both_sexes	O46 Antepartum haemorrhage, not elsewhere classified	O46 Antepartum haemorrhage, not elsewhere classified	0.946437	0.130271	3.72737e-13	-0.185651	0.585061	0.751001	0.361767	0.197718	0.0672925	3.72737	-13	7.51001	-1	6.72925	-2		12_70719307_T_C	12_70719307_T_C (ENSG00000307941,FAHD2P1,PTPRB,ENSG00000303349,ENSG00000277247,ENSG00000299164,Y_RNA,ENSG00000307962,PTPRR,ENSG00000258168)				no		FALSE		3	trans-MR, mixed-MR, trans-coloc	no	no
DCTPP1	DCTPP1_High light scatter reticulocyte percentage	UKBPPP_2023	continuous-30290-both_sexes-irnt	High light scatter reticulocyte percentage	High light scatter reticulocyte percentage	-0.0752185	0.0122453	8.11576e-10	-0.0281346	0.132927	0.832377	-0.0749937	0.016457	5.18995e-06	8.11576	-10	8.32377	-1	5.18995	-6		12_111446804_T_C	12_111446804_T_C (SH2B3,ENSG00000299832,ENSG00000294281,HSPA8P14,PHETA1,LINC02356,RNA5SP373,U7,ENSG00000304623,IFITM3P5)				no		FALSE		2	mixed-MR, trans-coloc	no	no
DCUN1D1	DCUN1D1_D000740	UKBPPP_2023	GCST90002384, GCST90002404, GCST006804	Hemoglobin	Anemia	0.33042	0.0351834	5.92423e-21	-0.694259	0.466577	0.136755	0.311901	0.0403154	1.02177e-14	5.92423	-21	1.36755	-1	1.02177	-14		6_30540908_C_CA					no	0.663446	TRUE	genetic_association	3	trans-MR, mixed-MR, trans-coloc	no	no
DCUN1D1	DCUN1D1_D001249	UKBPPP_2023	GCST90014325	Asthma	Asthma	1.04084	0.120913	7.42656e-18	3.22131	1.11883	0.00398714	0.983557	0.146831	2.10495e-11	7.42656	-18	3.98714	-3	2.10495	-11							no		FALSE		2	trans-MR, mixed-MR	no	no
DCUN1D1	DCUN1D1_D001778	UKBPPP_2023	GCST90002383	Hematocrit	Blood Coagulation Disorders	0.300647	0.0309503	2.63106e-22	-0.369062	0.394555	0.349588	0.281394	0.0346777	4.87537e-16	2.63106	-22	3.49588	-1	4.87537	-16							no		FALSE		2	trans-MR, mixed-MR	no	no
DCUN1D1	DCUN1D1_D001791	UKBPPP_2023	GCST90002401, GCST004616	Platelet distribution width	Blood Platelet Disorders	0.232585	0.0334709	3.68227e-12	0.298111	0.505412	0.5553	0.291503	0.0405596	6.62258e-13	3.68227	-12	5.553	-1	6.62258	-13							no		TRUE		2	trans-MR, mixed-MR	no	no
DCUN1D1	DCUN1D1_D006402	UKBPPP_2023	GCST90002389, GCST90002399, GCST90002394	Lymphocyte percentage of white cells	Hematologic Diseases	-0.294811	0.0294649	1.44152e-23	-0.748443	0.370843	0.0435684	-0.286553	0.0368226	7.13847e-15	1.44152	-23	4.35684	-2	7.13847	-15							no		TRUE		2	trans-MR, mixed-MR	no	no
DCUN1D1	DCUN1D1_D008078	UKBPPP_2023	GCST90002412	Low density lipoprotein cholesterol levels	Cholesterol, LDL	-0.231183	0.0260136	6.27787e-19	-0.572414	0.35889	0.110722	-0.25687	0.034049	4.55343e-14	6.27787	-19	1.10722	-1	4.55343	-14							no		FALSE		2	trans-MR, mixed-MR	no	no
DCUN1D1	DCUN1D1_D012130	UKBPPP_2023	GCST90038664	Allergic rhinitis	Respiratory Hypersensitivity	0.0321335	0.00499033	1.20144e-10	0.0880717	0.0392932	0.0250004	0.0385743	0.00674266	1.05941e-08	1.20144	-10	2.50004	-2	1.05941	-8							no		FALSE		2	trans-MR, mixed-MR	no	no
DCUN1D1	DCUN1D1_D013921	UKBPPP_2023	GCST90002403	Red blood cell count	Thrombocytopenia	0.231225	0.0306856	4.87205e-14	-0.0265647	0.553859	0.961746	0.18886	0.045769	3.6853e-05	4.87205	-14	9.61746	-1	3.6853	-5							no		FALSE		2	trans-MR, mixed-MR	no	no
DCUN1D1	DCUN1D1_D045262	UKBPPP_2023	GCST90002405, GCST90002406	Reticulocyte count	Reticulocytosis	0.255926	0.0355947	6.47875e-13	-0.9556	0.642022	0.136639	0.257548	0.037254	4.73511e-12	6.47875	-13	1.36639	-1	4.73511	-12							no	0.106117	TRUE	genetic_association	2	trans-MR, mixed-MR	no	no
DCUN1D1	DCUN1D1_EFO_0001060	UKBPPP_2023	phecode-557.1-both_sexes	Celiac disease	Celiac disease	-4.28657	0.594982	5.82398e-13	11.4027	19.0631	0.549735	-6.90858	0.747175	2.32479e-20	5.82398	-13	5.49735	-1	2.32479	-20							no		FALSE		2	trans-MR, mixed-MR	no	no
DCUN1D1	DCUN1D1_EFO_0003956	UKBPPP_2023	categorical-6152-both_sexes-9	Blood clot, DVT, bronchitis, emphysema, asthma, rhinitis, eczema, allergy diagnosed by doctor	seasonal allergic rhinitis	0.588966	0.0687993	1.12245e-17	1.48211	0.22354	3.35321e-11	0.702901	0.0957869	2.16524e-13	1.12245	-17	3.35321	-11	2.16524	-13							no		FALSE		2	trans-MR, mixed-MR	no	no
DCUN1D1	DCUN1D1_EFO_0004198	UKBPPP_2023	icd10-C44-both_sexes	C44 Other malignant neoplasms of skin	C44 Other malignant neoplasms of skin	-0.950171	0.145081	5.78362e-11	-3.34821	0.997994	0.000793828	-1.07468	0.199747	7.44081e-08	5.78362	-11	7.93828	-4	7.44081	-8							no		FALSE		2	trans-MR, mixed-MR	no	no
DCUN1D1	DCUN1D1_EFO_0004570	UKBPPP_2023	biomarkers-30660-both_sexes-irnt	Direct bilirubin	Direct bilirubin	0.227704	0.0304353	7.34371e-14	-0.0530853	0.105675	0.615426	0.211105	0.03745	1.73053e-08	7.34371	-14	6.15426	-1	1.73053	-8							no		FALSE		2	trans-MR, mixed-MR	no	no
DCUN1D1	DCUN1D1_EFO_0004574	UKBPPP_2023	biomarkers-30690-both_sexes-irnt	Cholesterol	Cholesterol	-0.235237	0.0295956	1.88963e-15	-0.700414	0.571391	0.220272	-0.217062	0.0436121	6.45406e-07	1.88963	-15	2.20272	-1	6.45406	-7							no		FALSE		2	trans-MR, mixed-MR	no	no
DCUN1D1	DCUN1D1_EFO_0004611	UKBPPP_2023	continuous-LDLC-both_sexes-medadj_raw	LDL direct, adjusted by medication	LDL direct, adjusted by medication	-0.355734	0.03234	3.82905e-28	-0.739216	0.500991	0.140076	-0.326026	0.0457675	1.05194e-12	3.82905	-28	1.40076	-1	1.05194	-12							no		FALSE		2	trans-MR, mixed-MR	no	no
DCUN1D1	DCUN1D1_EFO_0004615	UKBPPP_2023	biomarkers-30640-both_sexes-irnt	Apolipoprotein B	Apolipoprotein B	-0.300873	0.0319162	4.22031e-21	-0.55661	0.386523	0.149855	-0.28365	0.04795	3.30789e-09	4.22031	-21	1.49855	-1	3.30789	-9							no		FALSE		2	trans-MR, mixed-MR	no	no
DCUN1D1	DCUN1D1_EFO_0007993	UKBPPP_2023	continuous-30180-both_sexes-irnt	Lymphocyte percentage	Lymphocyte percentage	-0.200274	0.0315468	2.17449e-10	-0.984833	0.437407	0.0243522	-0.314528	0.0464867	1.32402e-11	2.17449	-10	2.43522	-2	1.32402	-11							no		FALSE		2	trans-MR, mixed-MR	no	no
DCUN1D1	DCUN1D1_EFO_0009259	UKBPPP_2023	phecode-172.2-both_sexes	Other non-epithelial cancer of skin	Other non-epithelial cancer of skin	-0.944745	0.144733	6.68754e-11	-3.34176	1.03963	0.00130725	-1.06081	0.198267	8.77555e-08	6.68754	-11	1.30725	-3	8.77555	-8							no		FALSE		2	trans-MR, mixed-MR	no	no
DCUN1D1	DCUN1D1_EFO_0009554	UKBPPP_2023	icd10-K90-both_sexes, phecode-557-both_sexes	K90 Intestinal malabsorption	K90 Intestinal malabsorption	-3.86918	0.539126	7.13784e-13	10.6985	17.2186	0.534381	-6.25045	0.655336	1.45917e-21	7.13784	-13	5.34381	-1	1.45917	-21							no		TRUE		2	trans-MR, mixed-MR	no	no
DCUN1D1	DCUN1D1_EFO_0010701	UKBPPP_2023	GCST90002396	Mean reticulocyte volume	Mean reticulocyte volume	-0.185016	0.0266994	4.22022e-12	0.366172	0.440598	0.405929	-0.205877	0.0353065	5.50529e-09	4.22022	-12	4.05929	-1	5.50529	-9							no		FALSE		2	trans-MR, mixed-MR	no	no
DCUN1D1	DCUN1D1_EFO_1000627	UKBPPP_2023	GCST90038635	Thyroid problem (not cancer)	Thyroid problem (not cancer)	-0.0404284	0.00587799	6.07316e-12	0.138626	0.13252	0.295528	-0.0423903	0.00737248	8.9346e-09	6.07316	-12	2.95528	-1	8.9346	-9							no		FALSE	literature	2	trans-MR, mixed-MR	no	no
DCUN1D1	DCUN1D1_HP_0002024,EFO_0001060	UKBPPP_2023	categorical-20002-both_sexes-1456	Non-cancer illness code, self-reported	NA,celiac disease	-4.32914	0.615678	2.0434e-12	13.8892	18.8099	0.460274	-6.92442	0.738603	6.91567e-21	2.0434	-12	4.60274	-1	6.91567	-21							no		FALSE		2	trans-MR, mixed-MR	no	no
DCUN1D1	DCUN1D1_MONDO_0002898	UKBPPP_2023	phecode-172-both_sexes	Skin cancer	Skin cancer	-0.815499	0.129193	2.75047e-10	-2.74268	0.863033	0.00148316	-0.922341	0.172045	8.27486e-08	2.75047	-10	1.48316	-3	8.27486	-8							no		FALSE		2	trans-MR, mixed-MR	no	no
DCUN1D1	DCUN1D1_MONDO_0005301	UKBPPP_2023	categorical-20002-both_sexes-1261, phecode-335-both_sexes	Non-cancer illness code, self-reported	multiple sclerosis	2.81459	0.425174	3.59572e-11	4.1124	5.04685	0.415161	3.5254	0.551631	1.64951e-10	3.59572	-11	4.15161	-1	1.64951	-10							no		TRUE		2	trans-MR, mixed-MR	no	no
DCUN1D1	DCUN1D1_MONDO_0024623	UKBPPP_2023	GCST90038596	Respiratory or ear-nose-throat disease	Respiratory or ear-nose-throat disease	0.133125	0.0126487	6.63754e-26	0.460202	0.134563	0.000626254	0.122435	0.0135066	1.2484e-19	6.63754	-26	6.26254	-4	1.2484	-19							no		FALSE		2	trans-MR, mixed-MR	no	no
DCUN1D1	DCUN1D1_Operation code	UKBPPP_2023	categorical-20004-both_sexes-1512	Operation code	Operation code	1.88772	0.273139	4.8052e-12	1.38337	2.47033	0.575484	1.96237	0.401229	1.00377e-06	4.8052	-12	5.75484	-1	1.00377	-6		6_32453051_T_C					no		FALSE		3	trans-MR, mixed-MR, trans-coloc	no	no
DCXR	DCXR_Chronic hepatitis, not elsewhere classified	UKBPPP_2023	K11_CHRONHEP	Chronic hepatitis, not elsewhere classified	Chronic hepatitis, not elsewhere classified	2.03696	0.311131	5.87279e-11	1.13507	1.42394	0.425373	1.73201	0.474972	0.000265771	5.87279	-11	4.25373	-1	2.65771	-4		22_43928975_G_A	22_43928975_G_A (ENSG00000304926,PNPLA3,SAMM50,RPL35AP36,PNPLA5,SULT4A1,ENSG00000299520,PARVB,ENSG00000299503,EFCAB6)				no		FALSE		2	trans-MR, trans-coloc	no	no
DCXR	DCXR_D000740	UKBPPP_2023	GCST90002369, GCST90002404	Red cell distribution width	Anemia	-0.140156	0.0150059	9.62977e-21	-0.00416006	0.105519	0.968552	-0.0802055	0.0253602	0.00156341	9.62977	-21	9.68552	-1	1.56341	-3		22_43928975_G_A	22_43928975_G_A (ENSG00000304926,PNPLA3,SAMM50,RPL35AP36,PNPLA5,SULT4A1,ENSG00000299520,PARVB,ENSG00000299503,EFCAB6)				no		TRUE		3	trans-MR, mixed-MR, trans-coloc	no	no
DCXR	DCXR_D001791	UKBPPP_2023	GCST90002346	Mean platelet volume	Blood Platelet Disorders	0.125054	0.0160336	6.21622e-15	0.0531087	0.100227	0.596192	0.117042	0.0210734	2.79157e-08	6.21622	-15	5.96192	-1	2.79157	-8		22_43928975_G_A	22_43928975_G_A (ENSG00000304926,PNPLA3,SAMM50,RPL35AP36,PNPLA5,SULT4A1,ENSG00000299520,PARVB,ENSG00000299503,EFCAB6)				no		FALSE		3	trans-MR, mixed-MR, trans-coloc	no	no
DCXR	DCXR_D006402	UKBPPP_2023	GCST90002399	Neutrophil percentage of white cells	Hematologic Diseases	-0.107711	0.0163991	5.09721e-11	0.293522	0.202164	0.14653	-0.105687	0.0217169	1.13541e-06	5.09721	-11	1.4653	-1	1.13541	-6		12_111446804_T_C	12_111446804_T_C (SH2B3,ENSG00000299832,ENSG00000294281,HSPA8P14,PHETA1,LINC02356,RNA5SP373,U7,ENSG00000304623,IFITM3P5)				no		FALSE		2	mixed-MR, trans-coloc	no	no
DCXR	DCXR_D008078	UKBPPP_2023	GCST90002412	Low density lipoprotein cholesterol levels	Cholesterol, LDL	-0.168315	0.0171785	1.14796e-22	-0.275499	0.437241	0.528639	-0.126482	0.0269298	2.64363e-06	1.14796	-22	5.28639	-1	2.64363	-6		1_150986360_A_G	1_150986360_A_G (ANXA9,ENSG00000305070,CERS2,ENSG00000231073,MINDY1,ENSG00000259357,PRUNE1,RNU6-884P,BNIPL,SETDB1)				no	0.112333	FALSE	genetic_association	3	trans-MR, mixed-MR, trans-coloc	no	no
DCXR	DCXR_D008107	UKBPPP_2023	GCST90013405, K11_DISLIVOTH, K11_LIVER	Liver enzyme levels (alanine transaminase)	Liver Diseases	0.155116	0.00701694	2.77412e-108	0.113354	0.0615207	0.0653974	0.155169	0.00990127	2.36499e-55	2.77412	-108	6.53974	-2	2.36499	-55		14_94378610_C_T, 22_43928975_G_A	14_94378610_C_T (SERPINA1,ENSG00000256357,SERPINA2,ENSG00000305540,ENSG00000305557,SERPINA6,SERPINA11,SERPINA10,SERPINA9,SERPINA12), 22_43928975_G_A (ENSG00000304926,PNPLA3,SAMM50,RPL35AP36,PNPLA5,SULT4A1,ENSG00000299520,PARVB,ENSG00000299503,EFCAB6)				no		TRUE		3	trans-MR, mixed-MR, trans-coloc	no	no
DCXR	DCXR_D065626	UKBPPP_2023	NAFLD	Nonalcoholic fatty liver disease	Non-alcoholic Fatty Liver Disease	1.6138	0.19873	4.63985e-16	2.87205	1.6807	0.0874806	1.71459	0.261584	5.57835e-11	4.63985	-16	8.74806	-2	5.57835	-11		22_43928975_G_A	22_43928975_G_A (ENSG00000304926,PNPLA3,SAMM50,RPL35AP36,PNPLA5,SULT4A1,ENSG00000299520,PARVB,ENSG00000299503,EFCAB6)				no		FALSE		3	trans-MR, mixed-MR, trans-coloc	no	no
DCXR	DCXR_Diabetes, insulin treatment (Kela reimbursement) (more control exclusions)	UKBPPP_2023	KELA_DIAB_INSUL_EXMORE	Diabetes, insulin treatment (Kela reimbursement) (more control exclusions)	Diabetes, insulin treatment (Kela reimbursement) (more control exclusions)	0.313677	0.048976	1.50664e-10	0.0246479	0.314765	0.937585	0.348831	0.0672005	2.09269e-07	1.50664	-10	9.37585	-1	2.09269	-7		12_111446804_T_C	12_111446804_T_C (SH2B3,ENSG00000299832,ENSG00000294281,HSPA8P14,PHETA1,LINC02356,RNA5SP373,U7,ENSG00000304623,IFITM3P5)				no		FALSE		2	trans-MR, trans-coloc	no	no
DCXR	DCXR_EFO_0001421	UKBPPP_2023	phecode-573-both_sexes, icd10-K76-both_sexes	Other disorders of liver	Other disorders of liver	0.80596	0.125351	1.27913e-10	1.48995	0.798993	0.0622117	0.824291	0.184718	8.10345e-06	1.27913	-10	6.22117	-2	8.10345	-6		22_43928975_G_A	22_43928975_G_A (ENSG00000304926,PNPLA3,SAMM50,RPL35AP36,PNPLA5,SULT4A1,ENSG00000299520,PARVB,ENSG00000299503,EFCAB6)				no		TRUE	literature	3	trans-MR, mixed-MR, trans-coloc	no	no
DCXR	DCXR_EFO_0001421,EFO_0001422	UKBPPP_2023	phecode-571-both_sexes	Chronic liver disease and cirrhosis	Chronic liver disease and cirrhosis	0.957421	0.1514	2.55234e-10	1.63999	0.913508	0.072612	0.896046	0.210337	2.04375e-05	2.55234	-10	7.2612	-2	2.04375	-5		22_43928975_G_A	22_43928975_G_A (ENSG00000304926,PNPLA3,SAMM50,RPL35AP36,PNPLA5,SULT4A1,ENSG00000299520,PARVB,ENSG00000299503,EFCAB6)				no		FALSE	literature	2	mixed-MR, trans-coloc	no	no
DCXR	DCXR_EFO_0003095	UKBPPP_2023	phecode-571.5-both_sexes	Other chronic nonalcoholic liver disease	Other chronic nonalcoholic liver disease	1.35349	0.182312	1.13593e-13	2.19317	1.12765	0.0517873	1.39971	0.260543	7.77384e-08	1.13593	-13	5.17873	-2	7.77384	-8		22_43928975_G_A	22_43928975_G_A (ENSG00000304926,PNPLA3,SAMM50,RPL35AP36,PNPLA5,SULT4A1,ENSG00000299520,PARVB,ENSG00000299503,EFCAB6)				no		FALSE	literature	3	trans-MR, mixed-MR, trans-coloc	no	no
DCXR	DCXR_EFO_0004339	UKBPPP_2023	continuous-50-both_sexes-irnt	Standing height	Standing height	-0.178608	0.0273326	6.37657e-11							6.37657	-11	0	0	0	0				no			no		FALSE		1	cis-MR	no	no
DCXR	DCXR_EFO_0004340	UKBPPP_2023	continuous-23104-both_sexes-irnt	Body mass index (BMI)	Body mass index (BMI)	-0.125418	0.0201141	4.50864e-10	-0.0697708	0.104879	0.50589	-0.0646136	0.0292146	0.0269881	4.50864	-10	5.0589	-1	2.69881	-2		8_125492141_CCACCAT_C	8_125492141_CCACCAT_C (TRIB1AL,ENSG00000304067,ENSG00000302425,TRIB1,ENSG00000298859,ENSG00000297565,ENSG00000309230,ENSG00000309211,ENSG00000254431,LINC02964)				no	0.224774	FALSE	genetic_association	3	trans-MR, mixed-MR, trans-coloc	no	no
DCXR	DCXR_EFO_0004526	UKBPPP_2023	continuous-30040-both_sexes-irnt	Mean corpuscular volume	Mean corpuscular volume	0.142152	0.0223927	2.17938e-10	-0.219319	0.140787	0.11928	0.0153213	0.0325154	0.637497	2.17938	-10	1.1928	-1	6.37497	-1		1_150986360_A_G	1_150986360_A_G (ANXA9,ENSG00000305070,CERS2,ENSG00000231073,MINDY1,ENSG00000259357,PRUNE1,RNU6-884P,BNIPL,SETDB1)				no		FALSE		2	trans-MR, trans-coloc	no	no
DCXR	DCXR_EFO_0004532	UKBPPP_2023	biomarkers-30730-both_sexes-irnt	Gamma glutamyltransferase	Gamma glutamyltransferase	0.443106	0.0348531	4.97507e-37	-0.40824	0.370444	0.27045	0.0612362	0.0260764	0.0188573	4.97507	-37	2.7045	-1	1.88573	-2		1_150986360_A_G	1_150986360_A_G (ANXA9,ENSG00000305070,CERS2,ENSG00000231073,MINDY1,ENSG00000259357,PRUNE1,RNU6-884P,BNIPL,SETDB1)				no		FALSE		3	trans-MR, mixed-MR, trans-coloc	no	no
DCXR	DCXR_EFO_0004533	UKBPPP_2023	biomarkers-30610-both_sexes-irnt	Alkaline phosphatase	Alkaline phosphatase	0.403859	0.0507377	1.72404e-15	-0.317478	0.415016	0.444284	0.025878	0.0277406	0.350893	1.72404	-15	4.44284	-1	3.50893	-1		14_94378610_C_T	14_94378610_C_T (SERPINA1,ENSG00000256357,SERPINA2,ENSG00000305540,ENSG00000305557,SERPINA6,SERPINA11,SERPINA10,SERPINA9,SERPINA12)				no		FALSE		3	trans-MR, mixed-MR, trans-coloc	no	no
DCXR	DCXR_EFO_0004570	UKBPPP_2023	biomarkers-30840-both_sexes-irnt, biomarkers-30660-both_sexes-irnt, continuous-IBil-both_sexes-irnt	Total bilirubin	Total bilirubin	0.213561	0.0215462	3.69968e-23	-0.0452687	0.248604	0.855511	0.118799	0.0294639	5.52953e-05	3.69968	-23	8.55511	-1	5.52953	-5		14_94378610_C_T, 12_111446804_T_C	14_94378610_C_T (SERPINA1,ENSG00000256357,SERPINA2,ENSG00000305540,ENSG00000305557,SERPINA6,SERPINA11,SERPINA10,SERPINA9,SERPINA12), 12_111446804_T_C (SH2B3,ENSG00000299832,ENSG00000294281,HSPA8P14,PHETA1,LINC02356,RNA5SP373,U7,ENSG00000304623,IFITM3P5)				no		TRUE		3	trans-MR, mixed-MR, trans-coloc	no	no
DCXR	DCXR_EFO_0004574	UKBPPP_2023	biomarkers-30690-both_sexes-irnt	Cholesterol	Cholesterol	-0.184331	0.0217133	2.07864e-17	-0.259014	0.4024	0.519788	-0.182284	0.0276166	4.09728e-11	2.07864	-17	5.19788	-1	4.09728	-11		12_111446804_T_C	12_111446804_T_C (SH2B3,ENSG00000299832,ENSG00000294281,HSPA8P14,PHETA1,LINC02356,RNA5SP373,U7,ENSG00000304623,IFITM3P5)				no	0.103477	FALSE	genetic_association	3	trans-MR, mixed-MR, trans-coloc	no	no
DCXR	DCXR_EFO_0004611	UKBPPP_2023	continuous-LDLC-both_sexes-medadj_raw, continuous-LDLC-both_sexes-medadj_irnt	LDL direct, adjusted by medication	LDL direct, adjusted by medication	-0.155894	0.0173861	3.05762e-19	-0.363691	0.467591	0.436689	-0.14689	0.0243764	1.68139e-09	3.05762	-19	4.36689	-1	1.68139	-9		1_150986360_A_G	1_150986360_A_G (ANXA9,ENSG00000305070,CERS2,ENSG00000231073,MINDY1,ENSG00000259357,PRUNE1,RNU6-884P,BNIPL,SETDB1)				no	0.112333	TRUE	genetic_association	3	trans-MR, mixed-MR, trans-coloc	no	no
DCXR	DCXR_EFO_0004612	UKBPPP_2023	biomarkers-30760-both_sexes-irnt	HDL cholesterol	HDL cholesterol	-0.184216	0.0219957	5.51793e-17	0.121187	0.19013	0.523872	-0.177672	0.030362	4.86326e-09	5.51793	-17	5.23872	-1	4.86326	-9		10_100164661_T_C	10_100164661_T_C (SPCS2P2,ERLIN1,ENSG00000305493,CYP2C23P,ENSG00000236308,TPM4P1,CHUK,CHUK-DT,ENSG00000305032,SNORA12)				no		FALSE		3	trans-MR, mixed-MR, trans-coloc	no	no
DCXR	DCXR_EFO_0004614	UKBPPP_2023	biomarkers-30630-both_sexes-irnt	Apolipoprotein A	Apolipoprotein A	-0.22914	0.0221897	5.35151e-25	0.0383149	0.138832	0.782563	-0.252044	0.0288476	2.39153e-18	5.35151	-25	7.82563	-1	2.39153	-18		10_100164661_T_C	10_100164661_T_C (SPCS2P2,ERLIN1,ENSG00000305493,CYP2C23P,ENSG00000236308,TPM4P1,CHUK,CHUK-DT,ENSG00000305032,SNORA12)				no		FALSE		2	trans-MR, trans-coloc	no	no
DCXR	DCXR_EFO_0004735	UKBPPP_2023	biomarkers-30620-both_sexes-irnt	Alanine aminotransferase	Alanine aminotransferase	0.878349	0.039929	3.02429e-107	0.367187	0.298615	0.218835	0.886069	0.0543887	1.13592e-59	3.02429	-107	2.18835	-1	1.13592	-59		14_94378610_C_T	14_94378610_C_T (SERPINA1,ENSG00000256357,SERPINA2,ENSG00000305540,ENSG00000305557,SERPINA6,SERPINA11,SERPINA10,SERPINA9,SERPINA12)				no		FALSE		3	trans-MR, mixed-MR, trans-coloc	no	no
DCXR	DCXR_EFO_0004736	UKBPPP_2023	biomarkers-30650-both_sexes-irnt	Aspartate aminotransferase	Aspartate aminotransferase	0.688399	0.0382784	2.60087e-72	0.365245	0.292691	0.212074	0.639931	0.0509638	3.65818e-36	2.60087	-72	2.12074	-1	3.65818	-36		14_94378610_C_T	14_94378610_C_T (SERPINA1,ENSG00000256357,SERPINA2,ENSG00000305540,ENSG00000305557,SERPINA6,SERPINA11,SERPINA10,SERPINA9,SERPINA12)				no		FALSE		3	trans-MR, mixed-MR, trans-coloc	no	no
DCXR	DCXR_EFO_0006340	UKBPPP_2023	continuous-MAP-both_sexes-combined_medadj_irnt	Mean arterial pressure, combined automated + manual reading, adjusted by medication	Mean arterial pressure, combined automated + manual reading, adjusted by medication	-0.124156	0.0200778	6.25921e-10	-0.23579	0.220014	0.283853	-0.0524087	0.030528	0.0860257	6.25921	-10	2.83853	-1	8.60257	-2		14_94378610_C_T	14_94378610_C_T (SERPINA1,ENSG00000256357,SERPINA2,ENSG00000305540,ENSG00000305557,SERPINA6,SERPINA11,SERPINA10,SERPINA9,SERPINA12)				no		FALSE		2	trans-MR, trans-coloc	no	no
DCXR	DCXR_EFO_0009682	UKBPPP_2023	icd10-O32-both_sexes	O32 Maternal care for known or suspected malpresentation of foetus	O32 Maternal care for known or suspected malpresentation of foetus	-1.78724	0.197344	1.34779e-19	1.05678	1.50385	0.482232	-0.335246	0.319274	0.293707	1.34779	-19	4.82232	-1	2.93707	-1		12_111446804_T_C	12_111446804_T_C (SH2B3,ENSG00000299832,ENSG00000294281,HSPA8P14,PHETA1,LINC02356,RNA5SP373,U7,ENSG00000304623,IFITM3P5)				no		FALSE		3	trans-MR, mixed-MR, trans-coloc	no	no
DCXR	DCXR_Hepatitis NOS	UKBPPP_2023	phecode-070.9-both_sexes	Hepatitis NOS	Hepatitis NOS	2.32529	0.368938	2.92583e-10	3.26312	1.44191	0.0236326	2.72451	0.508887	8.60917e-08	2.92583	-10	2.36326	-2	8.60917	-8		22_43928975_G_A	22_43928975_G_A (ENSG00000304926,PNPLA3,SAMM50,RPL35AP36,PNPLA5,SULT4A1,ENSG00000299520,PARVB,ENSG00000299503,EFCAB6)				no		FALSE		3	trans-MR, mixed-MR, trans-coloc	no	no
DCXR	DCXR_Impedance of leg (left)	UKBPPP_2023	continuous-23108-both_sexes-irnt	Impedance of leg (left)	Impedance of leg (left)	0.137601	0.019057	5.18072e-13	0.0216909	0.114401	0.84962	0.10105	0.0256504	8.16423e-05	5.18072	-13	8.4962	-1	8.16423	-5		14_94378610_C_T	14_94378610_C_T (SERPINA1,ENSG00000256357,SERPINA2,ENSG00000305540,ENSG00000305557,SERPINA6,SERPINA11,SERPINA10,SERPINA9,SERPINA12)				no		FALSE		3	trans-MR, mixed-MR, trans-coloc	no	no
DCXR	DCXR_Impedance of leg (right)	UKBPPP_2023	continuous-23107-both_sexes-irnt	Impedance of leg (right)	Impedance of leg (right)	0.138459	0.0177106	5.3711e-15	0.00541625	0.118085	0.963416	0.0941718	0.0246345	0.000131966	5.3711	-15	9.63416	-1	1.31966	-4		14_94378610_C_T	14_94378610_C_T (SERPINA1,ENSG00000256357,SERPINA2,ENSG00000305540,ENSG00000305557,SERPINA6,SERPINA11,SERPINA10,SERPINA9,SERPINA12)				no		FALSE		3	trans-MR, mixed-MR, trans-coloc	no	no
DCXR	DCXR_Nonalcoholic steatohepatitis	UKBPPP_2023	NASH	Nonalcoholic steatohepatitis	Nonalcoholic steatohepatitis	3.51879	0.575185	9.49542e-10	4.73889	2.7915	0.0895814	4.03486	0.944487	1.93718e-05	9.49542	-10	8.95814	-2	1.93718	-5		22_43928975_G_A	22_43928975_G_A (ENSG00000304926,PNPLA3,SAMM50,RPL35AP36,PNPLA5,SULT4A1,ENSG00000299520,PARVB,ENSG00000299503,EFCAB6)				no		FALSE		2	trans-MR, trans-coloc	no	no
DDAH1	DDAH1_D000740	UKBPPP_2023	GCST90002369, GCST90002404, GCST90002334, GCST90025988	Red cell distribution width	Anemia	-0.137167	0.0143266	1.02546e-21	-0.176625	0.0427219	3.56035e-05	-0.139876	0.0234331	2.38478e-09	1.02546	-21	3.56035	-5	2.38478	-9		7_106727158_A_C	7_106727158_A_C (ENSG00000243797,LINC02577,RNA5SP236,ENSG00000302432,CCDC71L,ENSG00000294198,ENSG00000286013,CTB-30L5.1,PIK3CG,ENSG00000290116)				no		TRUE		2	trans-MR, trans-coloc	no	no
DDAH1	DDAH1_D001791	UKBPPP_2023	GCST90002346, GCST90002402, GCST90002357, GCST004607, GCST004603	Mean platelet volume	Blood Platelet Disorders	-2.34977	0.214015	4.79594e-28	1.19697	0.744399	0.107842	0.0704359	0.0537952	0.190421	4.79594	-28	1.07842	-1	1.90421	-1		1_199041592_C_T, 12_54298277_A_G	1_199041592_C_T (LINC01222,LINC01221,ENSG00000286541,ENSG00000225172,ENSG00000227747,MIR181A1HG,LINC02789,MIR181A1,MIR181B1,ENSG00000304925), 12_54298277_A_G (NFE2,HNRNPA1,CBX5,ENSG00000289154,RNU6-950P,ENSG00000258344,COPZ1,SCAT2,MIR148B,RN7SL390P)				no		TRUE		2	trans-MR, trans-coloc	no	no
DDAH1	DDAH1_D008232	UKBPPP_2023	GCST90002340	Monocyte count	Lymphoproliferative Disorders	0.246803	0.0296404	8.32188e-17	-0.192317	0.0993085	0.052799	-0.0910656	0.0218934	3.18954e-05	8.32188	-17	5.2799	-2	3.18954	-5							no	0.0429725	FALSE	genetic_association	1	trans-MR	no	no
DDAH1	DDAH1_D045262	UKBPPP_2023	GCST90002405	Reticulocyte count	Reticulocytosis	-0.169618	0.0237038	8.32246e-13	0.40006	0.108463	0.000225631	0.0486556	0.0304187	0.109703	8.32246	-13	2.25631	-4	1.09703	-1		1_199041592_C_T	1_199041592_C_T (LINC01222,LINC01221,ENSG00000286541,ENSG00000225172,ENSG00000227747,MIR181A1HG,LINC02789,MIR181A1,MIR181B1,ENSG00000304925)				no		FALSE		2	trans-MR, trans-coloc	no	no
DDAH1	DDAH1_EFO_0004587	UKBPPP_2023	continuous-30120-both_sexes-irnt	Lymphocyte count	Lymphocyte count	0.20482	0.0284942	6.56846e-13	-0.00167147	0.175767	0.992413	0.115848	0.0366828	0.00158794	6.56846	-13	9.92413	-1	1.58794	-3			10_63511728_A_T (REEP3,ENSG00000224412,JMJD1C,JMJD1C-AS1,JMJD1C-AS2,PRELID1P3,ENSG00000307521,ENSG00000286373,MRPL35P2,MIR1296)				no	0.464295	FALSE	genetic_association	1	trans-MR	no	no
DDAH1	DDAH1_EFO_0009188	UKBPPP_2023	continuous-30070-both_sexes-irnt	Red blood cell (erythrocyte) distribution width	Red blood cell (erythrocyte) distribution width	-0.152793	0.0184845	1.38499e-16	-0.249369	0.0744722	0.00081255	-0.151909	0.0277463	4.37737e-08	1.38499	-16	8.1255	-4	4.37737	-8			1_199041592_C_T (LINC01222,LINC01221,ENSG00000286541,ENSG00000225172,ENSG00000227747,MIR181A1HG,LINC02789,MIR181A1,MIR181B1,ENSG00000304925)				no		FALSE		1	trans-MR	no	no
DDC	DDC_D008078	UKBPPP_2023	RX_STATIN	Statin medication	Cholesterol, LDL	-0.260081	0.0309391	4.23488e-17	-0.0405957	0.299618	0.892224	-0.314238	0.0489367	1.35113e-10	4.23488	-17	8.92224	-1	1.35113	-10		2_120548864_G_A	2_120548864_G_A (ENSG00000237614,ENSG00000301755,ENSG00000303222,ENSG00000232140,ENSG00000308744,ENSG00000307314,ENSG00000304145,LINC01101,Y_RNA,ENSG00000308337)				no		FALSE		2	trans-MR, trans-coloc	no	yes
DDC	DDC_D008107	UKBPPP_2023	GCST90013405	Liver enzyme levels (alanine transaminase)	Liver Diseases	0.0299199	0.00274826	1.33138e-27	0.159048	0.0639325	0.0128557	0.0334032	0.00438463	2.57154e-14	1.33138	-27	1.28557	-2	2.57154	-14		22_43928850_C_T	22_43928850_C_T (ENSG00000304926,PNPLA3,SAMM50,RPL35AP36,PNPLA5,SULT4A1,ENSG00000299520,PARVB,ENSG00000299503,EFCAB6)				no		FALSE		2	trans-MR, trans-coloc	no	yes
DDC	DDC_D008136	UKBPPP_2023	GCST006697	Parental longevity (combined parental attained age, Martingale residuals)	Longevity	-0.101297	0.015233	2.9346e-11	-0.109341	0.0700759	0.118685	-0.0804006	0.0241417	0.000867357	2.9346	-11	1.18685	-1	8.67357	-4		19_48703417_G_A	19_48703417_G_A (FUT2,MAMSTR,SEC1P,NTN5,ENSG00000306119,RASIP1,IZUMO1,FUT1,FGF21,CA11)				no		FALSE		2	trans-MR, trans-coloc	no	yes
DDC	DDC_D049628	UKBPPP_2023	GCST90000025	Appendicular lean mass	Body Size	-0.0390642	0.00587103	2.85774e-11	-0.0199088	0.0122435	0.103936	-0.00914037	0.00893574	0.306355	2.85774	-11	1.03936	-1	3.06355	-1		2_120548864_G_A	2_120548864_G_A (ENSG00000237614,ENSG00000301755,ENSG00000303222,ENSG00000232140,ENSG00000308744,ENSG00000307314,ENSG00000304145,LINC01101,Y_RNA,ENSG00000308337)	no			no	0.588334	FALSE	genetic_association	3	cis-MR, trans-MR, trans-coloc	no	yes
DDC	DDC_EFO_0002950	UKBPPP_2023	icd10-Z34-both_sexes	Z34 Supervision of normal pregnancy	Z34 Supervision of normal pregnancy	1.35237	0.188692	7.6619e-13	-1.83064	1.01097	0.0701759	0.460123	0.305409	0.131918	7.6619	-13	7.01759	-2	1.31918	-1		16_28534266_G_C	16_28534266_G_C (NUPR1,ENSG00000301581,ENSG00000271495,SGF29,ENSG00000275441,IL27,APOBR,CLN3,NPIPB7,SULT1A2)				no		FALSE		2	trans-MR, trans-coloc	no	yes
DDC	DDC_EFO_0004735	UKBPPP_2023	biomarkers-30620-both_sexes-irnt	Alanine aminotransferase	Alanine aminotransferase	0.13394	0.0158116	2.43303e-17	0.670243	0.229441	0.00348683	0.176004	0.0244498	6.08486e-13	2.43303	-17	3.48683	-3	6.08486	-13		22_43928850_C_T	22_43928850_C_T (ENSG00000304926,PNPLA3,SAMM50,RPL35AP36,PNPLA5,SULT4A1,ENSG00000299520,PARVB,ENSG00000299503,EFCAB6)				no		FALSE		2	trans-MR, trans-coloc	no	yes
DDC	DDC_EFO_0004736	UKBPPP_2023	biomarkers-30650-both_sexes-irnt	Aspartate aminotransferase	Aspartate aminotransferase	0.211962	0.0225473	5.41608e-21	0.444624	0.279533	0.111701	0.240811	0.0317083	3.08765e-14	5.41608	-21	1.11701	-1	3.08765	-14		10_17843438_T_C					no		FALSE		2	trans-MR, trans-coloc	no	yes
DDC	DDC_EFO_0004995	UKBPPP_2023	continuous-23129-both_sexes-irnt, continuous-23122-both_sexes-irnt, continuous-23125-both_sexes-irnt, continuous-23121-both_sexes-irnt	Trunk fat-free mass	Trunk fat-free mass	0.0903682	0.0105353	9.68092e-18	0.0456548	0.0837607	0.585711	0.0752592	0.0146319	2.69685e-07	9.68092	-18	5.85711	-1	2.69685	-7			11_47501662_C_A (ENSG00000270072,CELF1,RAPSN,RN7SL652P,PTPMT1,RNU5E-10P,PSMC3,ENSG00000231880,KBTBD4,NDUFS3), 4_68488632_G_A (UGT2B29P,TMPRSS11E,UGT2B17,ENSG00000289942,MT2P1,ENSG00000249472,ENSG00000251101,YTHDC1,ENSG00000251074,UGT2B15)				no	0.902451	TRUE	genetic_association	1	trans-MR	no	yes
DDC	DDC_EFO_0005409	UKBPPP_2023	continuous-23126-both_sexes-irnt	Arm predicted mass (left)	Arm predicted mass (left)	-0.0341626	0.00472387	4.76242e-13	-0.0161443	0.0105756	0.126869	-0.00288854	0.00685935	0.673675	4.76242	-13	1.26869	-1	6.73675	-1			4_68488632_G_A (UGT2B29P,TMPRSS11E,UGT2B17,ENSG00000289942,MT2P1,ENSG00000249472,ENSG00000251101,YTHDC1,ENSG00000251074,UGT2B15)	no			no		FALSE		2	cis-MR, trans-MR	no	yes
DDC	DDC_EFO_0007777	UKBPPP_2023	continuous-23105-both_sexes-irnt	Basal metabolic rate	Basal metabolic rate	0.0747009	0.0106551	2.36912e-12	0.0356649	0.0739173	0.629452	0.0593205	0.0151119	8.65768e-05	2.36912	-12	6.29452	-1	8.65768	-5			4_68488632_G_A (UGT2B29P,TMPRSS11E,UGT2B17,ENSG00000289942,MT2P1,ENSG00000249472,ENSG00000251101,YTHDC1,ENSG00000251074,UGT2B15)				no	0.683782	FALSE	genetic_association	1	trans-MR	no	yes
DDC	DDC_EFO_0009682	UKBPPP_2023	icd10-O32-both_sexes	O32 Maternal care for known or suspected malpresentation of foetus	O32 Maternal care for known or suspected malpresentation of foetus	2.06353	0.201379	1.22066e-24	-2.0998	1.56203	0.17886	1.2522	0.3048	3.98625e-05	1.22066	-24	1.7886	-1	3.98625	-5		16_28534266_G_C	16_28534266_G_C (NUPR1,ENSG00000301581,ENSG00000271495,SGF29,ENSG00000275441,IL27,APOBR,CLN3,NPIPB7,SULT1A2)				no		FALSE		2	trans-MR, trans-coloc	no	yes
DDC	DDC_EFO_0011011	UKBPPP_2023	continuous-20015-both_sexes-irnt	Sitting height	Sitting height	-0.0373919	0.00590352	2.39138e-10	-0.0248963	0.0245511	0.310554	-0.0255599	0.0092727	0.00584303	2.39138	-10	3.10554	-1	5.84303	-3		11_47501662_C_A	11_47501662_C_A (ENSG00000270072,CELF1,RAPSN,RN7SL652P,PTPMT1,RNU5E-10P,PSMC3,ENSG00000231880,KBTBD4,NDUFS3)				no	0.718845	FALSE	genetic_association	3	cis-MR, mixed-MR, trans-coloc	no	yes
DDC	DDC_HP_0025328	UKBPPP_2023	icd10-O46-both_sexes	O46 Antepartum haemorrhage, not elsewhere classified	O46 Antepartum haemorrhage, not elsewhere classified	1.55045	0.16138	7.43423e-22	-1.65151	1.01334	0.103153	0.805868	0.283203	0.00443348	7.43423	-22	1.03153	-1	4.43348	-3		19_48703417_G_A	19_48703417_G_A (FUT2,MAMSTR,SEC1P,NTN5,ENSG00000306119,RASIP1,IZUMO1,FUT1,FGF21,CA11)				no		FALSE		2	trans-MR, trans-coloc	no	yes
DDC	DDC_Main speciality of consultant (recoded)	UKBPPP_2023	categorical-41245-both_sexes-1350	Main speciality of consultant (recoded)	Main speciality of consultant (recoded)	-0.147848	0.0241162	8.75104e-10	-0.256973	0.0877223	0.00339627	-0.152728	0.0347374	1.09942e-05	8.75104	-10	3.39627	-3	1.09942	-5			9_93140313_G_A (NINJ1,ENSG00000203364,ENSG00000223446,WNK2,CARD19,SUSD3,FGD3,FAM120A2P,ENSG00000290685,ENSG00000294173)				no		FALSE		1	trans-MR	no	yes
DDC	DDC_Whole body fat-free mass	UKBPPP_2023	continuous-23101-both_sexes-irnt	Whole body fat-free mass	Whole body fat-free mass	0.0807528	0.010726	5.12402e-14	0.0405551	0.0774455	0.600515	0.0671216	0.0147982	5.73893e-06	5.12402	-14	6.00515	-1	5.73893	-6			4_68488632_G_A (UGT2B29P,TMPRSS11E,UGT2B17,ENSG00000289942,MT2P1,ENSG00000249472,ENSG00000251101,YTHDC1,ENSG00000251074,UGT2B15)				no		FALSE		1	trans-MR	no	yes
DDHD2	DDHD2_D000740	UKBPPP_2023	GCST90002404	Red cell distribution width	Anemia	0.19317	0.0238663	5.78113e-16							5.78113	-16	0	0	0	0				no			no		FALSE		1	cis-MR	no	no
DDHD2	DDHD2_D001791	UKBPPP_2023	GCST90002402, GCST90002395, GCST004603, GCST004599, GCST90002357, GCST90002346, GCST004616, GCST90002400, GCST004607	Platelet count	Blood Platelet Disorders	1.29226	0.0816461	2.00933e-56	-1.08425	0.419948	0.00982671	1.00911	0.117943	1.16922e-17	2.00933	-56	9.82671	-3	1.16922	-17		8_105569300_A_T	8_105569300_A_T (ENSG00000254141,ENSG00000253420,RPL12P24,ENSG00000294727,ZFPM2,ENSG00000253526,ENSG00000243171,Y_RNA,TMCC1P1,LINC03084)				no		TRUE		3	trans-MR, mixed-MR, trans-coloc	no	no
DDHD2	DDHD2_D006402	UKBPPP_2023	GCST90002399, GCST90002379	Neutrophil percentage of white cells	Hematologic Diseases	-0.242073	0.0336537	6.33617e-13	0.263585	0.265529	0.320866	0.0385119	0.0249125	0.122132	6.33617	-13	3.20866	-1	1.22132	-1		3_56815721_T_C, 8_105569300_A_T	3_56815721_T_C (ENSG00000298507,ARHGEF3,ENSG00000296096,ARHGEF3-AS1,TASOR,ENSG00000307053,SPATA12,CCDC66,ENSG00000272202,ENSG00000297895), 8_105569300_A_T (ENSG00000254141,ENSG00000253420,RPL12P24,ENSG00000294727,ZFPM2,ENSG00000253526,ENSG00000243171,Y_RNA,TMCC1P1,LINC03084)				no		TRUE		3	trans-MR, mixed-MR, trans-coloc	no	no
DDHD2	DDHD2_D007970	UKBPPP_2023	GCST90002374, GCST90002407, GCST004610	White blood cell count	Leukopenia	0.315977	0.0340579	1.73273e-20	-0.590544	1.27701	0.643765	0.347404	0.0457786	3.22898e-14	1.73273	-20	6.43765	-1	3.22898	-14		1_247876149_C_T	1_247876149_C_T (TRIM58,OR2W3,ENSG00000305224,OR11L1,OR6R1P,OR2T8,HSD17B7P1,OR2AJ1,OR14A16,ENSG00000289367)				no		TRUE		3	trans-MR, mixed-MR, trans-coloc	no	no
DDHD2	DDHD2_D008232	UKBPPP_2023	GCST004625, GCST90002340	Monocyte count	Lymphoproliferative Disorders	0.294583	0.0369562	1.5721e-15	-0.400722	0.750375	0.593321	0.247671	0.0514595	1.4873e-06	1.5721	-15	5.93321	-1	1.4873	-6		12_111395984_G_A	12_111395984_G_A (ENSG00000294281,ENSG00000299832,SH2B3,HSPA8P14,PHETA1,LINC02356,RNA5SP373,ENSG00000304623,MIR6760,U7)				no		TRUE		3	trans-MR, mixed-MR, trans-coloc	no	no
DDHD2	DDHD2_D009503	UKBPPP_2023	GCST90002351, GCST90002398	Neutrophil count	Neutropenia	0.296869	0.0360919	1.94575e-16	-0.0889676	0.863136	0.917904	0.296337	0.036626	5.92272e-16	1.94575	-16	9.17904	-1	5.92272	-16		1_247876149_C_T	1_247876149_C_T (TRIM58,OR2W3,ENSG00000305224,OR11L1,OR6R1P,OR2T8,HSD17B7P1,OR2AJ1,OR14A16,ENSG00000289367)				no		TRUE		3	trans-MR, mixed-MR, trans-coloc	no	no
DDHD2	DDHD2_D045262	UKBPPP_2023	GCST004612, GCST90002387	High light scatter reticulocyte percentage of red cells	Reticulocytosis	-0.265818	0.0423589	3.48781e-10	-0.76308	1.20563	0.526779	-0.224892	0.0569677	7.89008e-05	3.48781	-10	5.26779	-1	7.89008	-5		12_111395984_G_A, 1_247876149_C_T	12_111395984_G_A (ENSG00000294281,ENSG00000299832,SH2B3,HSPA8P14,PHETA1,LINC02356,RNA5SP373,ENSG00000304623,MIR6760,U7), 1_247876149_C_T (TRIM58,OR2W3,ENSG00000305224,OR11L1,OR6R1P,OR2T8,HSD17B7P1,OR2AJ1,OR14A16,ENSG00000289367)				no	0.198372	TRUE	genetic_association	3	trans-MR, mixed-MR, trans-coloc	no	no
DDHD2	DDHD2_D054556	UKBPPP_2023	I9_VTE	Venous thromboembolism	Venous Thromboembolism	0.683694	0.10705	1.69507e-10	-0.833097	0.602442	0.166706	0.215678	0.133678	0.106655	1.69507	-10	1.66706	-1	1.06655	-1		1_247876149_C_T	1_247876149_C_T (TRIM58,OR2W3,ENSG00000305224,OR11L1,OR6R1P,OR2T8,HSD17B7P1,OR2AJ1,OR14A16,ENSG00000289367)				no		FALSE		3	trans-MR, mixed-MR, trans-coloc	no	no
DDHD2	DDHD2_Diseases of veins, lymphatic vessels and lymph nodes, not elsewhere classified	UKBPPP_2023	I9_DISVEINLYMPH	Diseases of veins, lymphatic vessels and lymph nodes, not elsewhere classified	Diseases of veins, lymphatic vessels and lymph nodes, not elsewhere classified	0.434847	0.0705776	7.21646e-10	-1.02354	0.685383	0.135338	0.270221	0.0969106	0.00529768	7.21646	-10	1.35338	-1	5.29768	-3		12_111395984_G_A	12_111395984_G_A (ENSG00000294281,ENSG00000299832,SH2B3,HSPA8P14,PHETA1,LINC02356,RNA5SP373,ENSG00000304623,MIR6760,U7)				no		FALSE		2	trans-MR, trans-coloc	no	no
DDHD2	DDHD2_EFO_0002950	UKBPPP_2023	icd10-Z34-both_sexes	Z34 Supervision of normal pregnancy	Z34 Supervision of normal pregnancy	1.51234	0.199896	3.86006e-14	0.811179	1.31666	0.537837	0.998631	0.254592	8.76416e-05	3.86006	-14	5.37837	-1	8.76416	-5		12_111395984_G_A	12_111395984_G_A (ENSG00000294281,ENSG00000299832,SH2B3,HSPA8P14,PHETA1,LINC02356,RNA5SP373,ENSG00000304623,MIR6760,U7)				no		FALSE		3	trans-MR, mixed-MR, trans-coloc	no	no
DDHD2	DDHD2_EFO_0004587	UKBPPP_2023	continuous-30120-both_sexes-irnt	Lymphocyte count	Lymphocyte count	0.198699	0.0293511	1.29005e-11	-0.390199	0.410785	0.34217	-0.0903794	0.0482707	0.0611589	1.29005	-11	3.4217	-1	6.11589	-2		1_247876149_C_T	1_247876149_C_T (TRIM58,OR2W3,ENSG00000305224,OR11L1,OR6R1P,OR2T8,HSD17B7P1,OR2AJ1,OR14A16,ENSG00000289367)				no	0.238218	FALSE	genetic_association	3	trans-MR, mixed-MR, trans-coloc	no	no
DDHD2	DDHD2_EFO_0004833	UKBPPP_2023	continuous-30140-both_sexes-irnt	Neutrophill count	Neutrophill count	0.320839	0.0392137	2.79649e-16	0.00235879	0.854553	0.997798	0.205283	0.0441745	3.3664e-06	2.79649	-16	9.97798	-1	3.3664	-6		1_247876149_C_T	1_247876149_C_T (TRIM58,OR2W3,ENSG00000305224,OR11L1,OR6R1P,OR2T8,HSD17B7P1,OR2AJ1,OR14A16,ENSG00000289367)				no		FALSE		2	trans-MR, trans-coloc	no	no
DDHD2	DDHD2_EFO_0007985	UKBPPP_2023	continuous-30090-both_sexes-irnt	Platelet crit	Platelet crit	0.424744	0.053894	3.24485e-15	-4.27312	1.67995	0.010972	0.377692	0.0581395	8.23176e-11	3.24485	-15	1.0972	-2	8.23176	-11		8_105569300_A_T	8_105569300_A_T (ENSG00000254141,ENSG00000253420,RPL12P24,ENSG00000294727,ZFPM2,ENSG00000253526,ENSG00000243171,Y_RNA,TMCC1P1,LINC03084)				no		FALSE		3	trans-MR, mixed-MR, trans-coloc	no	no
DDHD2	DDHD2_EFO_0009682	UKBPPP_2023	icd10-O32-both_sexes	O32 Maternal care for known or suspected malpresentation of foetus	O32 Maternal care for known or suspected malpresentation of foetus	3.0294	0.266072	4.93156e-30	0.880831	1.70235	0.604862	1.71804	0.319328	7.44117e-08	4.93156	-30	6.04862	-1	7.44117	-8		12_54323724_T_TTTCTC	12_54323724_T_TTTCTC (COPZ1,RNU6-950P,MIR148B,RN7SL744P,NFE2,GPR84-AS1,ENSG00000289854,ENSG00000303642,GPR84,HNRNPA1)				no		FALSE		3	trans-MR, mixed-MR, trans-coloc	no	no
DDHD2	DDHD2_HP_0025328	UKBPPP_2023	icd10-O46-both_sexes	O46 Antepartum haemorrhage, not elsewhere classified	O46 Antepartum haemorrhage, not elsewhere classified	2.05176	0.247137	1.02284e-16	3.14754	3.79593	0.406998	1.89511	0.308839	8.4501e-10	1.02284	-16	4.06998	-1	8.4501	-10		12_54323724_T_TTTCTC	12_54323724_T_TTTCTC (COPZ1,RNU6-950P,MIR148B,RN7SL744P,NFE2,GPR84-AS1,ENSG00000289854,ENSG00000303642,GPR84,HNRNPA1)				no		FALSE		3	trans-MR, mixed-MR, trans-coloc	no	no
DDHD2	DDHD2_High light scatter reticulocyte count	UKBPPP_2023	continuous-30300-both_sexes-irnt	High light scatter reticulocyte count	High light scatter reticulocyte count	-0.202878	0.0308337	4.71261e-11	-0.946218	1.33923	0.479852	-0.191144	0.0428122	8.01805e-06	4.71261	-11	4.79852	-1	8.01805	-6		12_111395984_G_A	12_111395984_G_A (ENSG00000294281,ENSG00000299832,SH2B3,HSPA8P14,PHETA1,LINC02356,RNA5SP373,ENSG00000304623,MIR6760,U7)				no		FALSE		2	trans-MR, trans-coloc	no	no
DDHD2	DDHD2_High light scatter reticulocyte percentage	UKBPPP_2023	continuous-30290-both_sexes-irnt	High light scatter reticulocyte percentage	High light scatter reticulocyte percentage	-0.115559	0.0187387	6.96591e-10	-0.100527	0.356318	0.777845	-0.0908566	0.025161	0.000305005	6.96591	-10	7.77845	-1	3.05005	-4		12_111395984_G_A	12_111395984_G_A (ENSG00000294281,ENSG00000299832,SH2B3,HSPA8P14,PHETA1,LINC02356,RNA5SP373,ENSG00000304623,MIR6760,U7)				no		FALSE		3	trans-MR, mixed-MR, trans-coloc	no	no
DDI2	DDI2_D045262	UKBPPP_2023	GCST90002386, GCST004612, GCST90002405	High light scatter reticulocyte percentage of red cells	Reticulocytosis	-0.816797	0.0968272	3.29443e-17	0.926294	0.654832	0.1572	-0.00279937	0.106164	0.978964	3.29443	-17	1.572	-1	9.78964	-1		6_135101158_A_T, 17_28774146_C_CT	6_135101158_A_T (ENSG00000309813,ENSG00000232876,HBS1L,ENSG00000300795,MYB,MYB-AS1,MIR3662,MIR548A2,ENSG00000224374,ALDH8A1), 17_28774146_C_CT (ENSG00000265840,ENSG00000265474,RPL31P58,TRAF4,ENSG00000265073,NEK8,ENSG00000267729,TLCD1,SNORD4B,SNORD42A), 6_139522213_A_C (LINC01625,ATP5PBP6,ENSG00000205695,CITED2,FILNC1,ENSG00000307256,ENSG00000301069,ENSG00000218565,TXLNB,ENSG00000297675)				no		TRUE		2	mixed-MR, trans-coloc	no	no
DDR1	DDR1_Actions taken following self-harm	UKBPPP_2023	categorical-20554-both_sexes-6	Actions taken following self-harm	Actions taken following self-harm	0.416655	0.0654615	1.95436e-10	0.16329	0.112436	0.146419	0.286542	0.100548	0.00437454	1.95436	-10	1.46419	-1	4.37454	-3	6_30465313_C_G			no			yes		FALSE		3	cis-MR, mixed-MR, cis-coloc	no	no
DDR1	DDR1_Biological medication for rheuma	UKBPPP_2023	RX_RHEUMA_BIOLOGICAL	Biological medication for rheuma	Biological medication for rheuma	0.249674	0.0331042	4.62576e-14	0.499525	0.142551	0.000458013	0.28575	0.0553156	2.39399e-07	4.62576	-14	4.58013	-4	2.39399	-7							yes		FALSE		2	cis-MR, mixed-MR	no	no
DDR1	DDR1_CHEBI_46195	UKBPPP_2023	categorical-20003-both_sexes-2038460150, categorical-6154-both_sexes-3	Treatment/medication code	paracetamol	0.0770645	0.0113445	1.09754e-11	0.00329467	0.0351927	0.925413	0.0423406	0.0168361	0.0119077	1.09754	-11	9.25413	-1	1.19077	-2				no			yes		TRUE		1	cis-MR	no	no
DDR1	DDR1_CHEBI_5931	UKBPPP_2023	categorical-6153-both_sexes-3	Medication for cholesterol, blood pressure, diabetes, or take exogenous hormones	Insulin	-0.639384	0.0704842	1.17595e-19	-0.1085	0.242527	0.654605	-0.633464	0.106391	2.61492e-09	1.17595	-19	6.54605	-1	2.61492	-9				no			yes		FALSE		1	cis-MR	no	no
DDR1	DDR1_Crohn disease (strict definition, require KELA, min 2 HDR)	UKBPPP_2023	K11_CD_STRICT2	Crohn disease (strict definition, require KELA, min 2 HDR)	Crohn disease (strict definition, require KELA, min 2 HDR)	0.328581	0.0453193	4.15685e-13	0.160432	0.104429	0.124469	0.311985	0.0760553	4.09453e-05	4.15685	-13	1.24469	-1	4.09453	-5			11_61839211_G_A (FADS2,FADS1,MIR1908,MIR6746,ENSG00000289268,FEN1,TMEM258,MIR611,FADS3,RAB3IL1)				yes		FALSE		1	mixed-MR	no	no
DDR1	DDR1_D000740	UKBPPP_2023	GCST90002404, GCST90002392	Red cell distribution width	Anemia	-0.0834027	0.00546543	1.41152e-52	-0.00589037	0.0318974	0.853491	-0.0352242	0.00830749	2.23466e-05	1.41152	-52	8.53491	-1	2.23466	-5		17_69085137_A_G	17_69085137_A_G (SEC24AP1,MIR4524B,MIR4524A,ABCA9,ENSG00000300449,ABCA6,ABCA8,ABCA9-AS1,ABCA10,PRO1804)				yes		TRUE		4	cis-MR, trans-MR, mixed-MR, trans-coloc	no	no
DDR1	DDR1_D001249	UKBPPP_2023	GCST90038616, GCST007431	Asthma	Asthma	-0.0107418	0.00127151	2.96154e-17	-0.000672201	0.00536375	0.900268	-0.0105521	0.00187406	1.79563e-08	2.96154	-17	9.00268	-1	1.79563	-8		1_152057072_G_A, 19_48612420_A_T	1_152057072_G_A (S100A11,SPTLC1P4,ENSG00000285818,ENSG00000298988,TCHHL1,NBPF18P,ENSG00000229021,TCHH,S100A10,ENSG00000226716), 19_48612420_A_T (FAM83E,ENSG00000304120,SPACA4,RPL18,SPHK2,ENSG00000268093,ENSG00000287603,DBP,SEC1P,CA11)				yes		TRUE		4	cis-MR, trans-MR, mixed-MR, trans-coloc	no	no
DDR1	DDR1_D001791	UKBPPP_2023	GCST90002401	Platelet distribution width	Blood Platelet Disorders	-0.0256038	0.0038044	1.6961e-11	-0.0496114	0.0171529	0.00382421	-0.0275673	0.00611785	6.60476e-06	1.6961	-11	3.82421	-3	6.60476	-6		4_102267552_C_T	4_102267552_C_T (ENSG00000298500,ENSG00000294842,SLC39A8,RN7SL728P,ENSG00000251572,ENSG00000251309,ENSG00000260651,NFKB1,ENSG00000248161,MTND5P5)				yes		FALSE		3	cis-MR, mixed-MR, trans-coloc	no	no
DDR1	DDR1_D002446	UKBPPP_2023	K11_COELIAC	Coeliac disease	Celiac Disease	-0.472102	0.0494417	1.31386e-21	-0.632926	0.478967	0.186355	-0.716606	0.0911437	3.76904e-15	1.31386	-21	1.86355	-1	3.76904	-15			6_25874195_G_A (SLC17A3,H2AC3P,H2BP5,SLC17A1,ENSG00000305751,SLC17A2,TRIM38,LINC02980,SLC17A4,ENSG00000272810)				yes		FALSE		2	cis-MR, mixed-MR	no	no
DDR1	DDR1_D003240	UKBPPP_2023	M13_SYSTCONNECT, OTHER_SYSTCON_FG	Systemic connective tissue disorders	Connective Tissue Diseases	-0.21275	0.0284711	7.86797e-14	-0.070634	0.09732	0.467966	-0.174855	0.0399605	1.21044e-05	7.86797	-14	4.67966	-1	1.21044	-5		6_26241775_CA_C		no			yes		TRUE		3	cis-MR, mixed-MR, trans-coloc	no	no
DDR1	DDR1_D003424	UKBPPP_2023	RX_CROHN_2NDLINE, CHRONSMALL	Second line medication for Crohn's disease	Crohn Disease	0.143895	0.0176245	3.2272e-16	0.215499	0.0727718	0.00306341	0.136203	0.0282577	1.43545e-06	3.2272	-16	3.06341	-3	1.43545	-6		19_48612420_A_T, 11_61839211_G_A	19_48612420_A_T (FAM83E,ENSG00000304120,SPACA4,RPL18,SPHK2,ENSG00000268093,ENSG00000287603,DBP,SEC1P,CA11), 11_61839211_G_A (FADS2,FADS1,MIR1908,MIR6746,ENSG00000289268,FEN1,TMEM258,MIR611,FADS3,RAB3IL1)				yes		TRUE		3	cis-MR, mixed-MR, trans-coloc	no	no
DDR1	DDR1_D003922	UKBPPP_2023	GCST90014023, GCST010681	Type 1 diabetes	Diabetes Mellitus, Type 1	-0.753937	0.0461026	4.11113e-60	-0.474793	0.377461	0.208442	-0.663549	0.0753711	1.32304e-18	4.11113	-60	2.08442	-1	1.32304	-18		19_48612420_A_T	19_48612420_A_T (FAM83E,ENSG00000304120,SPACA4,RPL18,SPHK2,ENSG00000268093,ENSG00000287603,DBP,SEC1P,CA11)	no			yes		TRUE		3	cis-MR, mixed-MR, trans-coloc	no	no
DDR1	DDR1_D003928	UKBPPP_2023	DM_NEPHROPATHY	Diabetic nephropathy	Diabetic Nephropathies	-0.246089	0.040307	1.02568e-09	-0.241801	0.120077	0.0440398	-0.238217	0.0549872	1.47603e-05	1.02568	-9	4.40398	-2	1.47603	-5				no			yes		FALSE		1	cis-MR	no	no
DDR1	DDR1_D003930	UKBPPP_2023	DM_RETINOPATHY_EXMORE	Diabetic retinopathy (more control exclusions)	Diabetic Retinopathy	-0.246378	0.033557	2.10308e-13	-0.166922	0.142111	0.24016	-0.142706	0.0509251	0.0050745	2.10308	-13	2.4016	-1	5.0745	-3				no			yes		FALSE		1	cis-MR	no	no
DDR1	DDR1_D004066	UKBPPP_2023	K11_OTHDIG	Diseases of the digestive system	Digestive System Diseases	-0.326251	0.0274167	1.1877e-32	-0.212723	0.166658	0.201812	-0.110938	0.0366607	0.00247754	1.1877	-32	2.01812	-1	2.47754	-3				no			yes		FALSE		1	cis-MR	no	no
DDR1	DDR1_D004700	UKBPPP_2023	GCST90012113, GCST90012103, GCST90012114, GCST90012112, GCST90012109	Total testosterone levels	Endocrine System Diseases	0.0718902	0.00827855	3.82405e-18	0.00421628	0.065965	0.949036	0.0674188	0.0134533	5.40557e-07	3.82405	-18	9.49036	-1	5.40557	-7		15_44655236_T_C, 4_102267552_C_T	15_44655236_T_C (SPG11,Y_RNA,PATL2,B2M,ENSG00000294961,TRIM69,ENSG00000259659,EIF3J,EIF3J-DT,ENSG00000276121), 4_102267552_C_T (ENSG00000298500,ENSG00000294842,SLC39A8,RN7SL728P,ENSG00000251572,ENSG00000251309,ENSG00000260651,NFKB1,ENSG00000248161,MTND5P5)				yes		TRUE		4	cis-MR, trans-MR, mixed-MR, trans-coloc	no	no
DDR1	DDR1_D004802	UKBPPP_2023	GCST90002381	Eosinophil counts	Eosinophilia	0.0398152	0.00407864	1.64086e-22	0.0540719	0.0265544	0.0417233	0.043541	0.00683028	1.83326e-10	1.64086	-22	4.17233	-2	1.83326	-10		4_102267552_C_T	4_102267552_C_T (ENSG00000298500,ENSG00000294842,SLC39A8,RN7SL728P,ENSG00000251572,ENSG00000251309,ENSG00000260651,NFKB1,ENSG00000248161,MTND5P5)				yes		FALSE		3	cis-MR, mixed-MR, trans-coloc	no	no
DDR1	DDR1_D005764	UKBPPP_2023	GCST90000514	Gastroesophageal reflux disease	Gastroesophageal Reflux	0.306009	0.0371251	1.6843e-16	0.39239	0.225795	0.0822426	0.231041	0.0510408	5.99443e-06	1.6843	-16	8.22426	-2	5.99443	-6		4_102267552_C_T	4_102267552_C_T (ENSG00000298500,ENSG00000294842,SLC39A8,RN7SL728P,ENSG00000251572,ENSG00000251309,ENSG00000260651,NFKB1,ENSG00000248161,MTND5P5)				yes		FALSE		2	mixed-MR, trans-coloc	no	no
DDR1	DDR1_D006402	UKBPPP_2023	GCST90002382, GCST90002379, GCST90002399	Eosinophil percentage of white cells	Hematologic Diseases	0.0431219	0.00384526	3.46933e-29	0.0371466	0.0200054	0.0633363	0.0352081	0.00636579	3.18728e-08	3.46933	-29	6.33363	-2	3.18728	-8		4_102267552_C_T, 8_9325592_A_AAGAAGAAAGGG	4_102267552_C_T (ENSG00000298500,ENSG00000294842,SLC39A8,RN7SL728P,ENSG00000251572,ENSG00000251309,ENSG00000260651,NFKB1,ENSG00000248161,MTND5P5), 9_133273734_C_T (ABO,Y_RNA,LCN1P2,LCN1P1,SURF6,Y_RNA,OBP2B,RPL21P81,MED22,RPL7A), 8_9325592_A_AAGAAGAAAGGG (ENSG00000298955,RNU6-1151P,RNU6-526P,ENSG00000253887,PPP1R3B-DT,ENSG00000254091,ENSG00000254237,ENSG00000249050,ENSG00000253252,ENSG00000306870)				yes		TRUE		4	cis-MR, trans-MR, mixed-MR, trans-coloc	no	no
DDR1	DDR1_D006937	UKBPPP_2023	GCST005065	Cholesterol, total	Hypercholesterolemia	0.163406	0.0258573	2.62332e-10	0.155694	0.0537957	0.00380153	0.171171	0.0408853	2.83139e-05	2.62332	-10	3.80153	-3	2.83139	-5			17_69085137_A_G (SEC24AP1,MIR4524B,MIR4524A,ABCA9,ENSG00000300449,ABCA6,ABCA8,ABCA9-AS1,ABCA10,PRO1804)				yes		FALSE		1	mixed-MR	no	no
DDR1	DDR1_D007037	UKBPPP_2023	GCST90038637	Hypothyroidism or myxedema	Hypothyroidism	-0.00747526	0.00122346	9.96818e-10	0.00290414	0.00622494	0.640834	-0.00753233	0.00134978	2.39933e-08	9.96818	-10	6.40834	-1	2.39933	-8				no			yes		FALSE		1	cis-MR	no	no
DDR1	DDR1_D007960	UKBPPP_2023	GCST90002380	Basophil percentage of white cells	Leukocyte Disorders	0.0281008	0.00415208	1.30666e-11							1.30666	-11	0	0	0	0				no			yes		FALSE		1	cis-MR	no	no
DDR1	DDR1_D008078	UKBPPP_2023	RX_STATIN, GCST90002412	Statin medication	Cholesterol, LDL	0.132147	0.0154546	1.22404e-17	-0.0321886	0.102362	0.753172	0.105469	0.0265334	7.03962e-05	1.22404	-17	7.53172	-1	7.03962	-5		17_69085137_A_G, 17_7372642_A_G	17_69085137_A_G (SEC24AP1,MIR4524B,MIR4524A,ABCA9,ENSG00000300449,ABCA6,ABCA8,ABCA9-AS1,ABCA10,PRO1804), 17_7372642_A_G (TNK1,TMEM95,ENSG00000263171,KCTD11,PLSCR3,TMEM256,NLGN2,ACAP1,ENSG00000224647,NEURL4)				yes		TRUE		2	trans-MR, trans-coloc	no	no
DDR1	DDR1_D008180	UKBPPP_2023	GCST003156	Systemic lupus erythematosus	Lupus Erythematosus, Systemic	-0.492078	0.0530249	1.69284e-20	-0.470703	0.232727	0.0431191				1.69284	-20	4.31191	-2	0	0		19_48612420_A_T	19_48612420_A_T (FAM83E,ENSG00000304120,SPACA4,RPL18,SPHK2,ENSG00000268093,ENSG00000287603,DBP,SEC1P,CA11)				yes		FALSE		3	cis-MR, mixed-MR, trans-coloc	no	no
DDR1	DDR1_D008218	UKBPPP_2023	GCST90002388	Lymphocyte count	Lymphocytosis	0.0497118	0.00448406	1.46149e-28	0.0440146	0.034772	0.205582	0.044944	0.00722704	5.00741e-10	1.46149	-28	2.05582	-1	5.00741	-10		15_44655236_T_C	15_44655236_T_C (SPG11,Y_RNA,PATL2,B2M,ENSG00000294961,TRIM69,ENSG00000259659,EIF3J,EIF3J-DT,ENSG00000276121)				yes	0.313013	FALSE	genetic_association	3	cis-MR, mixed-MR, trans-coloc	no	no
DDR1	DDR1_D009503	UKBPPP_2023	GCST90002398	Neutrophil count	Neutropenia	0.0489254	0.00701614	3.09659e-12	0.104101	0.0591587	0.0784618	0.043488	0.0102725	2.30152e-05	3.09659	-12	7.84618	-2	2.30152	-5		10_17735790_C_T					yes		FALSE		2	trans-MR, trans-coloc	no	no
DDR1	DDR1_D011565	UKBPPP_2023	L12_PSORI_VULG, GCST90038681, L12_PSORI_NAS	Psoriasis vulgaris	Psoriasis	0.414085	0.0311967	3.30453e-40	0.492168	0.162281	0.00242281	0.407616	0.0542183	5.56043e-14	3.30453	-40	2.42281	-3	5.56043	-14	6_31773779_G_A	6_32132448_T_C, 6_32949767_C_T					yes		TRUE	literature	5	cis-MR, trans-MR, mixed-MR, cis-coloc, trans-coloc	no	no
DDR1	DDR1_D013966	UKBPPP_2023	THYROIDITIS	Thyroiditis	Thyroiditis	-0.426705	0.0474776	2.52918e-19	-0.261849	0.151365	0.0836445	-0.255913	0.0871992	0.00333758	2.52918	-19	8.36445	-2	3.33758	-3		6_26485480_C_CCT					yes		FALSE		3	cis-MR, mixed-MR, trans-coloc	no	no
DDR1	DDR1_D013971	UKBPPP_2023	THYROTOXICOSIS	Thyrotoxicosis	Thyrotoxicosis	-0.282121	0.0331268	1.64571e-17	-0.139065	0.125818	0.269035	-0.166028	0.0509704	0.00112462	1.64571	-17	2.69035	-1	1.12462	-3				no			yes		FALSE		2	cis-MR, mixed-MR	no	no
DDR1	DDR1_D014069	UKBPPP_2023	J10_CHRONTONSADEN	Chronic diseases of tonsils and adenoids	Tonsillitis	0.0923046	0.0133545	4.78238e-12	0.0167451	0.0415162	0.686698	0.110388	0.0196682	1.99448e-08	4.78238	-12	6.86698	-1	1.99448	-8	6_31773779_G_A			no			yes		FALSE		2	cis-MR, cis-coloc	no	no
DDR1	DDR1_D015212	UKBPPP_2023	GCST003043	Inflammatory bowel disease	Inflammatory Bowel Diseases	0.236212	0.0337581	2.61098e-12	0.176397	0.131165	0.178673	0.227451	0.0372163	9.86382e-10	2.61098	-12	1.78673	-1	9.86382	-10		19_48779546_G_C	19_48779546_G_C (RNU6-317P,FGF21,FUT1,ENSG00000286024,BCAT2,IZUMO1,RASIP1,ENSG00000306119,HSD17B14,MAMSTR)				yes		FALSE	literature	2	mixed-MR, trans-coloc	no	no
DDR1	DDR1_D015433	UKBPPP_2023	GCST010005	Membranous nephropathy	Glomerulonephritis, Membranous	-1.39358	0.120062	3.78949e-31	-0.898496	0.470464	0.0561582	-1.37338	0.15871	5.00074e-18	3.78949	-31	5.61582	-2	5.00074	-18		6_32949767_C_T					yes		FALSE	literature	3	cis-MR, mixed-MR, trans-coloc	no	no
DDR1	DDR1_D015535	UKBPPP_2023	M13_PSORIARTH	Psoriatic arthropathies	Arthritis, Psoriatic	0.300195	0.0388809	1.15526e-14	0.481643	0.151049	0.00142933	0.359841	0.0592773	1.27534e-09	1.15526	-14	1.42933	-3	1.27534	-9		6_32132448_T_C					yes		FALSE		3	cis-MR, mixed-MR, trans-coloc	no	no
DDR1	DDR1_D017444	UKBPPP_2023	L12_PAPULOSQUAMOUS	Papulosquamous disorders	Skin Diseases, Papulosquamous	0.171838	0.0216527	2.08692e-15	0.273695	0.109963	0.0128112	0.164845	0.0327943	4.99162e-07	2.08692	-15	1.28112	-2	4.99162	-7		6_32132448_T_C					yes		FALSE		3	cis-MR, mixed-MR, trans-coloc	no	no
DDR1	DDR1_D045262	UKBPPP_2023	GCST90002385, GCST90002386, GCST90002405, GCST90002406	High light scatter reticulocyte count	Reticulocytosis	0.083468	0.00483382	8.26457e-67	0.0191252	0.0241957	0.429273	0.0613337	0.00869225	1.71202e-12	8.26457	-67	4.29273	-1	1.71202	-12		11_61839211_G_A, 17_7372642_A_G	11_61839211_G_A (FADS2,FADS1,MIR1908,MIR6746,ENSG00000289268,FEN1,TMEM258,MIR611,FADS3,RAB3IL1), 17_7372642_A_G (TNK1,TMEM95,ENSG00000263171,KCTD11,PLSCR3,TMEM256,NLGN2,ACAP1,ENSG00000224647,NEURL4)				yes		TRUE		3	trans-MR, mixed-MR, trans-coloc	no	no
DDR1	DDR1_D049628	UKBPPP_2023	GCST90000025, GCST90000026	Appendicular lean mass	Body Size	-0.0553676	0.00565386	1.20803e-22	-0.0137294	0.0349178	0.694178	-0.0349585	0.00900578	0.000103695	1.20803	-22	6.94178	-1	1.03695	-4		17_69085137_A_G	17_69085137_A_G (SEC24AP1,MIR4524B,MIR4524A,ABCA9,ENSG00000300449,ABCA6,ABCA8,ABCA9-AS1,ABCA10,PRO1804)				yes		TRUE		4	cis-MR, trans-MR, mixed-MR, trans-coloc	no	no
DDR1	DDR1_D054556	UKBPPP_2023	I9_VTE	Venous thromboembolism	Venous Thromboembolism	0.0952382	0.014577	6.42792e-11	0.081214	0.0413627	0.0495927	0.0977048	0.0234564	3.10833e-05	6.42792	-11	4.95927	-2	3.10833	-5		8_9325592_A_AAGAAGAAAGGG	8_9325592_A_AAGAAGAAAGGG (ENSG00000298955,RNU6-1151P,RNU6-526P,ENSG00000253887,PPP1R3B-DT,ENSG00000254091,ENSG00000254237,ENSG00000249050,ENSG00000253252,ENSG00000306870)				yes		FALSE		2	mixed-MR, trans-coloc	no	no
DDR1	DDR1_Diabetes, insulin treatment (Kela reimbursement) (more control exclusions)	UKBPPP_2023	KELA_DIAB_INSUL_EXMORE	Diabetes, insulin treatment (Kela reimbursement) (more control exclusions)	Diabetes, insulin treatment (Kela reimbursement) (more control exclusions)	-0.103267	0.0151309	8.79677e-12	-0.122258	0.0754693	0.105238	-0.065741	0.0204734	0.00132254	8.79677	-12	1.05238	-1	1.32254	-3				no			yes		FALSE		1	cis-MR	no	no
DDR1	DDR1_Diabetic retinopathy, strict definition	UKBPPP_2023	DM_RETINOPATHY_STRICT	Diabetic retinopathy, strict definition	Diabetic retinopathy, strict definition	-0.355416	0.0503197	1.62749e-12	-0.218304	0.237788	0.358586	-0.168707	0.0738695	0.0223802	1.62749	-12	3.58586	-1	2.23802	-2				no			yes		FALSE		1	cis-MR	no	no
DDR1	DDR1_Disorders of the thyroid gland	UKBPPP_2023	E4_THYROID	Disorders of the thyroid gland	Disorders of the thyroid gland	-0.170721	0.0158279	4.00544e-27	0.0151854	0.074566	0.838627	-0.0749345	0.0242517	0.00200246	4.00544	-27	8.38627	-1	2.00246	-3				no			yes		FALSE		1	cis-MR	no	no
DDR1	DDR1_EFO_0000389	UKBPPP_2023	phecode-172.1-both_sexes	Melanomas of skin, dx or hx	Melanomas of skin, dx or hx	-0.233315	0.0357045	6.37692e-11	-0.208383	0.0661466	0.00163091	-0.15165	0.0564964	0.0072694	6.37692	-11	1.63091	-3	7.2694	-3							yes		FALSE	literature	1	mixed-MR	no	no
DDR1	DDR1_EFO_0000400	UKBPPP_2023	categorical-20111-both_sexes-9	Illnesses of siblings	diabetes mellitus	-0.106428	0.017169	5.68808e-10	-0.0572422	0.0433634	0.186815	-0.115341	0.0267239	1.58863e-05	5.68808	-10	1.86815	-1	1.58863	-5				no			yes		FALSE	literature	1	cis-MR	no	no
DDR1	DDR1_EFO_0000676	UKBPPP_2023	categorical-20002-both_sexes-1453, phecode-696.4-both_sexes, icd10-L40-both_sexes	Non-cancer illness code, self-reported	psoriasis	0.918859	0.0609766	2.58813e-51	0.578518	0.701761	0.409723	0.941478	0.0700411	3.43987e-41	2.58813	-51	4.09723	-1	3.43987	-41	6_29959174_T_C	6_29832229_G_GT, 6_32142161_G_T		no			yes		TRUE	literature	5	cis-MR, trans-MR, mixed-MR, cis-coloc, trans-coloc	no	no
DDR1	DDR1_EFO_0000685	UKBPPP_2023	categorical-20002-both_sexes-1464	Non-cancer illness code, self-reported	rheumatoid arthritis	-0.309367	0.0428595	5.2691e-13	-0.165416	0.147139	0.260923	-0.380324	0.0637204	2.39229e-09	5.2691	-13	2.60923	-1	2.39229	-9				no			yes	0.262873	FALSE	literature, rna_expression, genetic_association	1	cis-MR	no	no
DDR1	DDR1_EFO_0000699	UKBPPP_2023	phecode-709.2-both_sexes, categorical-20002-both_sexes-1382	Sicca syndrome	Sicca syndrome	-0.894253	0.121994	2.2961e-13	-0.0159645	0.292056	0.956407	-0.819738	0.173552	2.32038e-06	2.2961	-13	9.56407	-1	2.32038	-6		6_27032129_G_C		no			yes		TRUE	literature	3	cis-MR, mixed-MR, trans-coloc	no	no
DDR1	DDR1_EFO_0000701	UKBPPP_2023	GCST90038679	Dermatologic disease	Dermatologic disease	0.00817994	0.000801639	1.90238e-24	0.0178813	0.00356014	5.09701e-07	0.00996283	0.00131275	3.21701e-14	1.90238	-24	5.09701	-7	3.21701	-14		6_32949767_C_T					yes		FALSE	literature	3	cis-MR, mixed-MR, trans-coloc	no	no
DDR1	DDR1_EFO_0001060	UKBPPP_2023	phecode-557.1-both_sexes	Celiac disease	Celiac disease	-1.59147	0.0929055	8.87409e-66	0.14805	0.803293	0.853775	-1.46365	0.113104	2.64789e-38	8.87409	-66	8.53775	-1	2.64789	-38				no			yes		FALSE		2	cis-MR, mixed-MR	no	no
DDR1	DDR1_EFO_0001379	UKBPPP_2023	GCST90038599	Diabetes or endocrine disease	Diabetes or endocrine disease	-0.0129423	0.00163102	2.10321e-15	0.000227948	0.00750275	0.975762	-0.0152007	0.00205511	1.39795e-13	2.10321	-15	9.75762	-1	1.39795	-13				no			yes		FALSE	literature, animal_model	1	cis-MR	no	no
DDR1	DDR1_EFO_0002950	UKBPPP_2023	icd10-Z34-both_sexes	Z34 Supervision of normal pregnancy	Z34 Supervision of normal pregnancy	-0.39582	0.0450088	1.43967e-18	-0.148723	0.132376	0.261229	-0.361632	0.0721847	5.44825e-07	1.43967	-18	2.61229	-1	5.44825	-7		14_49551118_T_TCA	14_49551118_T_TCA (ENSG00000303153,RNA5SP384,ENSG00000303133,RPL32P29,RPS29,ENSG00000303162,RN7SL1,Y_RNA,LRR1,RHOQP1)				yes		FALSE		3	trans-MR, mixed-MR, trans-coloc	no	no
DDR1	DDR1_EFO_0003882	UKBPPP_2023	icd10-M81-both_sexes	M81 Osteoporosis without pathological fracture	M81 Osteoporosis without pathological fracture	-0.187872	0.0296124	2.23328e-10	-0.218124	0.0617718	0.000413788	-0.196924	0.0507707	0.000105015	2.23328	-10	4.13788	-4	1.05015	-4			6_25874195_G_A (SLC17A3,H2AC3P,H2BP5,SLC17A1,ENSG00000305751,SLC17A2,TRIM38,LINC02980,SLC17A4,ENSG00000272810)				yes		FALSE		1	mixed-MR	no	no
DDR1	DDR1_EFO_0004198	UKBPPP_2023	categorical-20001-both_sexes-1003	Cancer code, self-reported	skin neoplasm	-0.347411	0.0566266	8.50886e-10	-0.192442	0.0932562	0.0390571	-0.401258	0.0947296	2.27716e-05	8.50886	-10	3.90571	-2	2.27716	-5							yes		FALSE	literature	1	mixed-MR	no	no
DDR1	DDR1_EFO_0004213	UKBPPP_2023	phecode-383-both_sexes	Otosclerosis	Otosclerosis	-0.686681	0.108995	2.97419e-10	-0.611792	0.188275	0.00115625	-0.714039	0.179305	6.8262e-05	2.97419	-10	1.15625	-3	6.8262	-5							yes		FALSE		1	mixed-MR	no	no
DDR1	DDR1_EFO_0004237	UKBPPP_2023	phecode-242.1-both_sexes	Graves' disease	Graves' disease	-0.697439	0.0961478	4.05158e-13	-0.768192	0.269663	0.00438962	-0.727488	0.167188	1.35317e-05	4.05158	-13	4.38962	-3	1.35317	-5							yes		FALSE	literature	2	cis-MR, mixed-MR	no	no
DDR1	DDR1_EFO_0004247	UKBPPP_2023	continuous-2050-both_sexes	Frequency of depressed mood in last 2 weeks	Frequency of depressed mood in last 2 weeks	0.0135541	0.00196822	5.71915e-12	0.0116746	0.00433907	0.0071327	0.0127248	0.00341464	0.000194126	5.71915	-12	7.1327	-3	1.94126	-4		6_27824808_GTTTT_G					yes		FALSE	literature	2	mixed-MR, trans-coloc	no	no
DDR1	DDR1_EFO_0004339	UKBPPP_2023	continuous-50-both_sexes-irnt	Standing height	Standing height	-0.0313	0.00428924	2.93522e-13	0.00263769	0.0390803	0.946188	-0.0289364	0.00636304	5.42658e-06	2.93522	-13	9.46188	-1	5.42658	-6		17_69085137_A_G	17_69085137_A_G (SEC24AP1,MIR4524B,MIR4524A,ABCA9,ENSG00000300449,ABCA6,ABCA8,ABCA9-AS1,ABCA10,PRO1804)	no			yes		FALSE		3	cis-MR, mixed-MR, trans-coloc	no	no
DDR1	DDR1_EFO_0004526	UKBPPP_2023	continuous-30040-both_sexes-irnt	Mean corpuscular volume	Mean corpuscular volume	0.064514	0.00781252	1.4842e-16	0.00946082	0.0414316	0.819376	0.040905	0.0122155	0.000812127	1.4842	-16	8.19376	-1	8.12127	-4				no			yes		FALSE		1	cis-MR	no	no
DDR1	DDR1_EFO_0004528	UKBPPP_2023	continuous-30020-both_sexes-irnt	Haemoglobin concentration	Haemoglobin concentration	0.0598134	0.00476269	3.55921e-36	0.00974403	0.0279475	0.727349	0.0243207	0.00735162	0.000938947	3.55921	-36	7.27349	-1	9.38947	-4		4_102267552_C_T	4_102267552_C_T (ENSG00000298500,ENSG00000294842,SLC39A8,RN7SL728P,ENSG00000251572,ENSG00000251309,ENSG00000260651,NFKB1,ENSG00000248161,MTND5P5)				yes		FALSE		2	mixed-MR, trans-coloc	no	no
DDR1	DDR1_EFO_0004532	UKBPPP_2023	biomarkers-30730-both_sexes-irnt	Gamma glutamyltransferase	Gamma glutamyltransferase	0.0612301	0.00429583	4.27163e-46	0.0434081	0.0215214	0.0436981	0.0615691	0.00715234	7.41835e-18	4.27163	-46	4.36981	-2	7.41835	-18		21_41443170_A_ACT	21_41443170_A_ACT (MX1-AS1,MX1,TMPRSS2,MX2,ENSG00000207503,ENSG00000232806,FAM3B,PCSEAT,ENSG00000223400,ENSG00000298244)				yes		FALSE		4	cis-MR, trans-MR, mixed-MR, trans-coloc	no	no
DDR1	DDR1_EFO_0004533	UKBPPP_2023	biomarkers-30610-both_sexes-irnt	Alkaline phosphatase	Alkaline phosphatase	0.0382886	0.00446535	9.94261e-18	0.0277263	0.0610507	0.64972	0.0452538	0.00711123	1.96945e-10	9.94261	-18	6.4972	-1	1.96945	-10	6_30663720_CA_C	17_7176997_C_T	17_7176997_C_T (ASGR1,ENSG00000305670,ENSG00000279812,RPL7AP64,ENSG00000289977,DLG4,ACADVL,MIR324,DVL2,ENSG00000306813)				yes		FALSE	literature	4	cis-MR, mixed-MR, cis-coloc, trans-coloc	no	no
DDR1	DDR1_EFO_0004535	UKBPPP_2023	biomarkers-30600-both_sexes-irnt	Albumin	Albumin	-0.0298297	0.0042542	2.35226e-12	-0.0578867	0.0298898	0.0527857	-0.0327008	0.00751459	1.35122e-05	2.35226	-12	5.27857	-2	1.35122	-5		17_7372642_A_G	17_7372642_A_G (TNK1,TMEM95,ENSG00000263171,KCTD11,PLSCR3,TMEM256,NLGN2,ACAP1,ENSG00000224647,NEURL4)				yes		FALSE		2	mixed-MR, trans-coloc	no	no
DDR1	DDR1_EFO_0004536	UKBPPP_2023	biomarkers-30860-both_sexes-irnt	Total protein	Total protein	0.0446473	0.00519335	8.18149e-18	0.00262176	0.0392852	0.946791	0.0455247	0.0078139	5.67325e-09	8.18149	-18	9.46791	-1	5.67325	-9		10_17941454_AAAAC_A	10_17941454_AAAAC_A (SLC39A12,SLC39A12-AS1,ENSG00000235637,MIR511,MRC1,TMEM236,CACNB2,ENSG00000229190,STAM,STAM-DT)				yes		FALSE		3	cis-MR, mixed-MR, trans-coloc	no	no
DDR1	DDR1_EFO_0004570	UKBPPP_2023	biomarkers-30840-both_sexes-irnt, continuous-IBil-both_sexes-irnt	Total bilirubin	Total bilirubin	-0.0319636	0.00472379	1.31919e-11	-0.010001	0.019612	0.610093	-0.0119685	0.00818286	0.143568	1.31919	-11	6.10093	-1	1.43568	-1		15_43641743_T_C	15_43641743_T_C (ENSG00000275601,RNU6-610P,CATSPER2,PDIA3P2,STRC,ENSG00000309475,RNU6-554P,PPIP5K1P1,CKMT1B,PPIP5K1)				yes		TRUE		3	cis-MR, mixed-MR, trans-coloc	no	no
DDR1	DDR1_EFO_0004574	UKBPPP_2023	biomarkers-30690-both_sexes-irnt	Cholesterol	Cholesterol	0.0424861	0.00464383	5.75e-20	0.0608619	0.0275181	0.0269873	0.0452692	0.00754332	1.95826e-09	5.75	-20	2.69873	-2	1.95826	-9		17_7372642_A_G	17_7372642_A_G (TNK1,TMEM95,ENSG00000263171,KCTD11,PLSCR3,TMEM256,NLGN2,ACAP1,ENSG00000224647,NEURL4)				yes		FALSE		3	cis-MR, mixed-MR, trans-coloc	no	no
DDR1	DDR1_EFO_0004587	UKBPPP_2023	continuous-30120-both_sexes-irnt	Lymphocyte count	Lymphocyte count	0.0486871	0.0059366	2.38033e-16	0.0605311	0.037733	0.108671	0.0559062	0.0085628	6.6226e-11	2.38033	-16	1.08671	-1	6.6226	-11		15_44655236_T_C	15_44655236_T_C (SPG11,Y_RNA,PATL2,B2M,ENSG00000294961,TRIM69,ENSG00000259659,EIF3J,EIF3J-DT,ENSG00000276121)				yes	0.313013	FALSE	genetic_association	3	cis-MR, mixed-MR, trans-coloc	no	no
DDR1	DDR1_EFO_0004611	UKBPPP_2023	continuous-LDLC-both_sexes-medadj_irnt, biomarkers-30780-both_sexes-irnt	LDL direct, adjusted by medication	LDL direct, adjusted by medication	0.0370234	0.00476166	7.52581e-15	0.0589074	0.0356594	0.0985452	0.0361434	0.00769048	2.60466e-06	7.52581	-15	9.85452	-2	2.60466	-6		17_7372642_A_G	17_7372642_A_G (TNK1,TMEM95,ENSG00000263171,KCTD11,PLSCR3,TMEM256,NLGN2,ACAP1,ENSG00000224647,NEURL4)				yes		TRUE		3	trans-MR, mixed-MR, trans-coloc	no	no
DDR1	DDR1_EFO_0004612	UKBPPP_2023	biomarkers-30760-both_sexes-irnt	HDL cholesterol	HDL cholesterol	0.0512434	0.00447859	2.58258e-30	0.0608808	0.0315599	0.0537244	0.0560145	0.0075816	1.48807e-13	2.58258	-30	5.37244	-2	1.48807	-13		4_102267552_C_T	4_102267552_C_T (ENSG00000298500,ENSG00000294842,SLC39A8,RN7SL728P,ENSG00000251572,ENSG00000251309,ENSG00000260651,NFKB1,ENSG00000248161,MTND5P5)				yes		FALSE		3	cis-MR, mixed-MR, trans-coloc	no	no
DDR1	DDR1_EFO_0004614	UKBPPP_2023	biomarkers-30630-both_sexes-irnt	Apolipoprotein A	Apolipoprotein A	0.0394731	0.00453864	3.40424e-18	0.0599248	0.0290887	0.0393919	0.0508322	0.00745164	9.00251e-12	3.40424	-18	3.93919	-2	9.00251	-12		4_102267552_C_T	4_102267552_C_T (ENSG00000298500,ENSG00000294842,SLC39A8,RN7SL728P,ENSG00000251572,ENSG00000251309,ENSG00000260651,NFKB1,ENSG00000248161,MTND5P5)				yes		FALSE		3	cis-MR, mixed-MR, trans-coloc	no	no
DDR1	DDR1_EFO_0004705	UKBPPP_2023	icd10-E03-both_sexes, phecode-244-both_sexes	E03 Other hypothyroidism	E03 Other hypothyroidism	-0.131141	0.0207204	2.46659e-10	-0.0910263	0.0892417	0.30773	-0.148559	0.0343262	1.50557e-05	2.46659	-10	3.0773	-1	1.50557	-5		6_27032129_G_C					yes		TRUE		2	mixed-MR, trans-coloc	no	no
DDR1	DDR1_EFO_0004735	UKBPPP_2023	biomarkers-30620-both_sexes-irnt	Alanine aminotransferase	Alanine aminotransferase	0.0645186	0.00558564	7.3141e-31	-0.000196517	0.0229277	0.993161	0.00787414	0.00638225	0.217294	7.3141	-31	9.93161	-1	2.17294	-1		6_26241775_CA_C					yes		FALSE		4	cis-MR, trans-MR, mixed-MR, trans-coloc	no	no
DDR1	DDR1_EFO_0004736	UKBPPP_2023	biomarkers-30650-both_sexes-irnt	Aspartate aminotransferase	Aspartate aminotransferase	0.0885988	0.00773876	2.38712e-30	0.0435922	0.134968	0.74671	0.0763639	0.0113431	1.67162e-11	2.38712	-30	7.4671	-1	1.67162	-11		10_17941454_AAAAC_A	10_17941454_AAAAC_A (SLC39A12,SLC39A12-AS1,ENSG00000235637,MIR511,MRC1,TMEM236,CACNB2,ENSG00000229190,STAM,STAM-DT)				yes		FALSE		4	cis-MR, trans-MR, mixed-MR, trans-coloc	no	no
DDR1	DDR1_EFO_0004833	UKBPPP_2023	continuous-30140-both_sexes-irnt	Neutrophill count	Neutrophill count	0.04868	0.00446955	1.26566e-27	0.0356607	0.0237948	0.133957	0.0209607	0.00729642	0.00406929	1.26566	-27	1.33957	-1	4.06929	-3		22_43928847_C_G	22_43928847_C_G (ENSG00000304926,PNPLA3,SAMM50,RPL35AP36,PNPLA5,SULT4A1,ENSG00000299520,PARVB,ENSG00000299503,EFCAB6)				yes		FALSE		4	cis-MR, trans-MR, mixed-MR, trans-coloc	no	no
DDR1	DDR1_EFO_0004842	UKBPPP_2023	continuous-30150-both_sexes-irnt	Eosinophill count	Eosinophill count	0.0688343	0.00555503	2.91096e-35	0.0690107	0.0325242	0.0338526	0.0600249	0.00907275	3.69176e-11	2.91096	-35	3.38526	-2	3.69176	-11		8_9325592_A_AAGAAGAAAGGG	8_9325592_A_AAGAAGAAAGGG (ENSG00000298955,RNU6-1151P,RNU6-526P,ENSG00000253887,PPP1R3B-DT,ENSG00000254091,ENSG00000254237,ENSG00000249050,ENSG00000253252,ENSG00000306870)				yes		FALSE		3	cis-MR, mixed-MR, trans-coloc	no	no
DDR1	DDR1_EFO_0004995	UKBPPP_2023	continuous-23129-both_sexes-irnt	Trunk fat-free mass	Trunk fat-free mass	-0.0217374	0.00340541	1.73442e-10	0.00491215	0.0215584	0.819761	-0.0139031	0.00470887	0.0031517	1.73442	-10	8.19761	-1	3.1517	-3				no			yes		FALSE		1	cis-MR	no	no
DDR1	DDR1_EFO_0005090	UKBPPP_2023	continuous-30160-both_sexes	Basophill count	Basophill count	0.0229862	0.00345608	2.9121e-11	0.00378283	0.0089454	0.672383	0.0175335	0.00529771	0.000934202	2.9121	-11	6.72383	-1	9.34202	-4				no			yes		FALSE		2	cis-MR, mixed-MR	no	no
DDR1	DDR1_EFO_0005230	UKBPPP_2023	continuous-20506-both_sexes	Recent feelings or nervousness or anxiety	Recent feelings or nervousness or anxiety	0.0220774	0.00354646	4.80912e-10	0.0200067	0.00737804	0.00669475	0.0275539	0.00583366	2.32084e-06	4.80912	-10	6.69475	-3	2.32084	-6							yes		FALSE		1	mixed-MR	no	no
DDR1	DDR1_EFO_0005763	UKBPPP_2023	continuous-PP-both_sexes-combined_medadj_raw	Pulse pressure, combined automated + manual reading, adjusted by medication	Pulse pressure, combined automated + manual reading, adjusted by medication	-0.335447	0.0549367	1.02115e-09	-0.132906	0.207008	0.520851	-0.419319	0.0848679	7.77864e-07	1.02115	-9	5.20851	-1	7.77864	-7		17_69085137_A_G	17_69085137_A_G (SEC24AP1,MIR4524B,MIR4524A,ABCA9,ENSG00000300449,ABCA6,ABCA8,ABCA9-AS1,ABCA10,PRO1804)				yes		FALSE		2	mixed-MR, trans-coloc	no	no
DDR1	DDR1_EFO_0005803	UKBPPP_2023	GCST90038602	Hematological or dermatological disease	Hematological or dermatological disease	0.0081744	0.000864306	3.14616e-21	0.018531	0.00348699	1.07056e-07	0.00979909	0.00152088	1.17093e-10	3.14616	-21	1.07056	-7	1.17093	-10		6_32295359_A_C					yes		FALSE	literature, animal_model	3	cis-MR, mixed-MR, trans-coloc	no	no
DDR1	DDR1_EFO_0006336	UKBPPP_2023	continuous-DBP-both_sexes-auto_medadj_irnt, continuous-DBP-both_sexes-auto_medadj_raw	Diastolic blood pressure, automated reading, adjusted by medication	Diastolic blood pressure, automated reading, adjusted by medication	0.036149	0.00495483	2.97122e-13	0.0029849	0.0169733	0.860405	0.0135661	0.00719228	0.0592675	2.97122	-13	8.60405	-1	5.92675	-2		4_102267552_C_T	4_102267552_C_T (ENSG00000298500,ENSG00000294842,SLC39A8,RN7SL728P,ENSG00000251572,ENSG00000251309,ENSG00000260651,NFKB1,ENSG00000248161,MTND5P5)				yes		TRUE		2	mixed-MR, trans-coloc	no	no
DDR1	DDR1_EFO_0007010	UKBPPP_2023	categorical-20003-both_sexes-1140883066, categorical-20003-both_sexes-1140884516, categorical-20003-both_sexes-1141191044, categorical-20003-both_sexes-1141179992, categorical-20003-both_sexes-1140861998, categorical-20003-both_sexes-1140884308	Treatment/medication code	drug use measurement	-0.527063	0.0531083	3.26363e-23	-0.136878	0.213766	0.521965	-0.49144	0.0893116	3.74381e-08	3.26363	-23	5.21965	-1	3.74381	-8	6_29959174_T_C, 6_30751005_A_G	19_48612420_A_T, 6_29832229_G_GT, 6_26241775_CA_C	19_48612420_A_T (FAM83E,ENSG00000304120,SPACA4,RPL18,SPHK2,ENSG00000268093,ENSG00000287603,DBP,SEC1P,CA11)	no			yes		TRUE		4	cis-MR, mixed-MR, cis-coloc, trans-coloc	no	no
DDR1	DDR1_EFO_0007946	UKBPPP_2023	continuous-2080-both_sexes	Frequency of tiredness / lethargy in last 2 weeks	Frequency of tiredness / lethargy in last 2 weeks	0.0297786	0.00458182	8.06982e-11	0.0250046	0.0155204	0.107162	0.0320923	0.00711916	6.54796e-06	8.06982	-11	1.07162	-1	6.54796	-6		6_29832229_G_GT					yes		FALSE		2	trans-MR, trans-coloc	no	no
DDR1	DDR1_EFO_0007986	UKBPPP_2023	continuous-30250-both_sexes-irnt	Reticulocyte count	Reticulocyte count	0.0880899	0.00536649	1.49882e-60	0.025434	0.0258621	0.325389	0.0673487	0.00951995	1.50013e-12	1.49882	-60	3.25389	-1	1.50013	-12		4_102267552_C_T	4_102267552_C_T (ENSG00000298500,ENSG00000294842,SLC39A8,RN7SL728P,ENSG00000251572,ENSG00000251309,ENSG00000260651,NFKB1,ENSG00000248161,MTND5P5)				yes		FALSE		4	cis-MR, trans-MR, mixed-MR, trans-coloc	no	no
DDR1	DDR1_EFO_0007991	UKBPPP_2023	continuous-30210-both_sexes-irnt	Eosinophill percentage	Eosinophill percentage	0.067101	0.00548754	2.2063e-34	0.0509003	0.0256737	0.0474142	0.0427954	0.00828479	2.3975e-07	2.2063	-34	4.74142	-2	2.3975	-7		17_69085137_A_G	17_69085137_A_G (SEC24AP1,MIR4524B,MIR4524A,ABCA9,ENSG00000300449,ABCA6,ABCA8,ABCA9-AS1,ABCA10,PRO1804)				yes		FALSE		3	cis-MR, mixed-MR, trans-coloc	no	no
DDR1	DDR1_EFO_0007992	UKBPPP_2023	continuous-30220-both_sexes-irnt	Basophill percentage	Basophill percentage	0.0352968	0.00445947	2.47212e-15	0.0299703	0.01054	0.00446222	0.0440094	0.00685048	1.32498e-10	2.47212	-15	4.46222	-3	1.32498	-10	6_30735448_TA_T	6_32778529_T_C		no			yes		FALSE		4	cis-MR, mixed-MR, cis-coloc, trans-coloc	no	no
DDR1	DDR1_EFO_0009189	UKBPPP_2023	icd10-E05-both_sexes	E05 Thyrotoxicosis [hyperthyroidism]	E05 Thyrotoxicosis [hyperthyroidism]	-0.516664	0.0598392	5.9136e-18	-0.181973	0.182931	0.319853	-0.483297	0.0924939	1.73991e-07	5.9136	-18	3.19853	-1	1.73991	-7				no			yes		FALSE	literature	1	cis-MR	no	no
DDR1	DDR1_EFO_0009190	UKBPPP_2023	phecode-242-both_sexes	Thyrotoxicosis with or without goiter	Thyrotoxicosis with or without goiter	-0.502802	0.0608488	1.41906e-16	-0.160784	0.186114	0.387642	-0.466523	0.0923503	4.37962e-07	1.41906	-16	3.87642	-1	4.37962	-7				no			yes		FALSE		1	cis-MR	no	no
DDR1	DDR1_EFO_0009253	UKBPPP_2023	continuous-30280-both_sexes-irnt	Immature reticulocyte fraction	Immature reticulocyte fraction	0.0379031	0.00470479	7.86556e-16	0.00939426	0.0154936	0.544294	0.0282786	0.00716442	7.91086e-05	7.86556	-16	5.44294	-1	7.91086	-5		4_102267552_C_T	4_102267552_C_T (ENSG00000298500,ENSG00000294842,SLC39A8,RN7SL728P,ENSG00000251572,ENSG00000251309,ENSG00000260651,NFKB1,ENSG00000248161,MTND5P5)				yes		FALSE		3	trans-MR, mixed-MR, trans-coloc	no	no
DDR1	DDR1_EFO_0009554	UKBPPP_2023	icd10-K90-both_sexes, phecode-557-both_sexes	K90 Intestinal malabsorption	K90 Intestinal malabsorption	-1.46157	0.0862229	1.89022e-64	0.130106	0.716923	0.855992	-1.34002	0.103734	3.56854e-38	1.89022	-64	8.55992	-1	3.56854	-38				no			yes		TRUE		1	cis-MR	no	no
DDR1	DDR1_EFO_0009682	UKBPPP_2023	icd10-O32-both_sexes	O32 Maternal care for known or suspected malpresentation of foetus	O32 Maternal care for known or suspected malpresentation of foetus	-0.555772	0.0470154	3.03789e-32	-0.113214	0.185081	0.540738	-0.346736	0.0823773	2.56372e-05	3.03789	-32	5.40738	-1	2.56372	-5		3_98885415_TA_T	3_98885415_TA_T (DCBLD2,LINC00973,RNU6-1263P,RNU6-26P,ENSG00000298505,U7,PDLIM1P4,ENSG00000298787,ST3GAL6,ST3GAL6-AS1)				yes		FALSE	literature	3	trans-MR, mixed-MR, trans-coloc	no	no
DDR1	DDR1_EFO_0009749	UKBPPP_2023	continuous-2139-both_sexes-irnt	Age first had sexual intercourse	Age first had sexual intercourse	-0.0311949	0.0050134	4.89894e-10	-0.00301573	0.0128485	0.81443	-0.0146173	0.00739589	0.0481086	4.89894	-10	8.1443	-1	4.81086	-2	6_31773779_G_A			no			yes		FALSE		2	cis-MR, cis-coloc	no	no
DDR1	DDR1_EFO_0010701	UKBPPP_2023	GCST90002396	Mean reticulocyte volume	Mean reticulocyte volume	-0.0371279	0.0042464	2.26259e-18	-0.0272703	0.0256838	0.288339	-0.0441518	0.00692064	1.77404e-10	2.26259	-18	2.88339	-1	1.77404	-10		8_9325592_A_AAGAAGAAAGGG	8_9325592_A_AAGAAGAAAGGG (ENSG00000298955,RNU6-1151P,RNU6-526P,ENSG00000253887,PPP1R3B-DT,ENSG00000254091,ENSG00000254237,ENSG00000249050,ENSG00000253252,ENSG00000306870)				yes		FALSE		4	cis-MR, trans-MR, mixed-MR, trans-coloc	no	no
DDR1	DDR1_EFO_0011011	UKBPPP_2023	continuous-20015-both_sexes-irnt	Sitting height	Sitting height	-0.0455464	0.00377994	1.95115e-33	-0.0505595	0.0254751	0.0471821	-0.0458057	0.00585186	4.97481e-15	1.95115	-33	4.71821	-2	4.97481	-15		17_69085137_A_G	17_69085137_A_G (SEC24AP1,MIR4524B,MIR4524A,ABCA9,ENSG00000300449,ABCA6,ABCA8,ABCA9-AS1,ABCA10,PRO1804)				yes		FALSE		3	cis-MR, mixed-MR, trans-coloc	no	no
DDR1	DDR1_EFO_1000627	UKBPPP_2023	GCST90038635	Thyroid problem (not cancer)	Thyroid problem (not cancer)	-0.0076565	0.000983508	6.97784e-15	-0.00654183	0.00517795	0.206445	-0.0102571	0.00142349	5.77876e-13	6.97784	-15	2.06445	-1	5.77876	-13		19_48612420_A_T	19_48612420_A_T (FAM83E,ENSG00000304120,SPACA4,RPL18,SPHK2,ENSG00000268093,ENSG00000287603,DBP,SEC1P,CA11)				yes		FALSE	literature	3	cis-MR, mixed-MR, trans-coloc	no	no
DDR1	DDR1_EFO_1001055,HP_0000836	UKBPPP_2023	categorical-20002-both_sexes-1226	Non-cancer illness code, self-reported	myxedema,NA	-0.152688	0.0207893	2.06431e-13	-0.129682	0.104025	0.212529	-0.174901	0.0332235	1.40659e-07	2.06431	-13	2.12529	-1	1.40659	-7		4_102267552_C_T	4_102267552_C_T (ENSG00000298500,ENSG00000294842,SLC39A8,RN7SL728P,ENSG00000251572,ENSG00000251309,ENSG00000260651,NFKB1,ENSG00000248161,MTND5P5)				yes		FALSE		3	cis-MR, mixed-MR, trans-coloc	no	no
DDR1	DDR1_EFO_1001145	UKBPPP_2023	phecode-443.1-both_sexes	Raynaud's syndrome	Raynaud's syndrome	-0.369719	0.0550145	1.81225e-11	-0.217161	0.107416	0.0432081	-0.362563	0.0914057	7.2928e-05	1.81225	-11	4.32081	-2	7.2928	-5		6_26241775_CA_C					yes		FALSE		2	mixed-MR, trans-coloc	no	no
DDR1	DDR1_EFO_1001494	UKBPPP_2023	phecode-696.41-both_sexes	Psoriasis vulgaris	Psoriasis vulgaris	0.802714	0.126295	2.07254e-10	1.45373	0.311985	3.1682e-06	1.01327	0.224839	6.58619e-06	2.07254	-10	3.1682	-6	6.58619	-6		6_31904817_A_AT					yes		FALSE		2	mixed-MR, trans-coloc	no	no
DDR1	DDR1_EFO_1001986	UKBPPP_2023	phecode-709-both_sexes, icd10-M35-both_sexes	Diffuse diseases of connective tissue	Diffuse diseases of connective tissue	-0.578636	0.070845	3.14505e-16	-0.439907	0.189621	0.0203448	-0.592172	0.111499	1.09016e-07	3.14505	-16	2.03448	-2	1.09016	-7		6_26241775_CA_C, 6_27032129_G_C					yes	0.262873	TRUE	literature, genetic_association	3	cis-MR, mixed-MR, trans-coloc	no	no
DDR1	DDR1_Graves disease, strict definition	UKBPPP_2023	E4_GRAVES_STRICT	Graves disease, strict definition	Graves disease, strict definition	-0.319862	0.038846	1.80916e-16	-0.184303	0.139683	0.187023	-0.212879	0.0655977	0.00117358	1.80916	-16	1.87023	-1	1.17358	-3							yes		FALSE		2	cis-MR, mixed-MR	no	no
DDR1	DDR1_Guttate psoriasis	UKBPPP_2023	L12_PSORI_GUTTATE	Guttate psoriasis	Guttate psoriasis	1.13456	0.126352	2.72383e-19	1.05786	0.354699	0.00285982	0.733733	0.192861	0.000142111	2.72383	-19	2.85982	-3	1.42111	-4		6_32132448_T_C					yes		FALSE		3	cis-MR, mixed-MR, trans-coloc	no	no
DDR1	DDR1_HP_0000836	UKBPPP_2023	categorical-20002-both_sexes-1225	Non-cancer illness code, self-reported	hyperthyroidism/thyrotoxicosis	-0.388927	0.0440152	9.90238e-19	-0.547691	0.214994	0.0108508	-0.471385	0.0754751	4.22284e-10	9.90238	-19	1.08508	-2	4.22284	-10		6_27032129_G_C					yes		FALSE		3	cis-MR, mixed-MR, trans-coloc	no	no
DDR1	DDR1_HP_0002024,EFO_0001060	UKBPPP_2023	categorical-20002-both_sexes-1456	Non-cancer illness code, self-reported	NA,celiac disease	-1.70656	0.0984457	2.55722e-67	0.102823	0.848432	0.903539	-1.60345	0.119244	3.21228e-41	2.55722	-67	9.03539	-1	3.21228	-41				no			yes		FALSE		1	cis-MR	no	no
DDR1	DDR1_HP_0025328	UKBPPP_2023	icd10-O46-both_sexes	O46 Antepartum haemorrhage, not elsewhere classified	O46 Antepartum haemorrhage, not elsewhere classified	-0.353755	0.0426847	1.15526e-16	-0.0360338	0.124923	0.773003	-0.206706	0.0689794	0.0027298	1.15526	-16	7.73003	-1	2.7298	-3		19_48779546_G_C	19_48779546_G_C (RNU6-317P,FGF21,FUT1,ENSG00000286024,BCAT2,IZUMO1,RASIP1,ENSG00000306119,HSD17B14,MAMSTR)				yes		FALSE		3	trans-MR, mixed-MR, trans-coloc	no	no
DDR1	DDR1_Haematocrit percentage	UKBPPP_2023	continuous-30030-both_sexes-irnt	Haematocrit percentage	Haematocrit percentage	0.0501573	0.00431265	2.89194e-31	0.0156394	0.0232857	0.501819	0.0258042	0.00734871	0.000445774	2.89194	-31	5.01819	-1	4.45774	-4		4_102267552_C_T	4_102267552_C_T (ENSG00000298500,ENSG00000294842,SLC39A8,RN7SL728P,ENSG00000251572,ENSG00000251309,ENSG00000260651,NFKB1,ENSG00000248161,MTND5P5)				yes		FALSE		2	mixed-MR, trans-coloc	no	no
DDR1	DDR1_Height, inverse-rank normalized	UKBPPP_2023	HEIGHT_IRN	Height, inverse-rank normalized	Height, inverse-rank normalized	-0.023811	0.00353612	1.65459e-11	0.0231019	0.0132657	0.0816008	0.0185696	0.005805	0.00137955	1.65459	-11	8.16008	-2	1.37955	-3		17_69085137_A_G	17_69085137_A_G (SEC24AP1,MIR4524B,MIR4524A,ABCA9,ENSG00000300449,ABCA6,ABCA8,ABCA9-AS1,ABCA10,PRO1804)				yes		FALSE		2	mixed-MR, trans-coloc	no	no
DDR1	DDR1_High light scatter reticulocyte count	UKBPPP_2023	continuous-30300-both_sexes-irnt	High light scatter reticulocyte count	High light scatter reticulocyte count	0.0911169	0.00569757	1.44757e-57	0.0247975	0.0241659	0.304827	0.0742329	0.0092277	8.65453e-16	1.44757	-57	3.04827	-1	8.65453	-16		4_102267552_C_T	4_102267552_C_T (ENSG00000298500,ENSG00000294842,SLC39A8,RN7SL728P,ENSG00000251572,ENSG00000251309,ENSG00000260651,NFKB1,ENSG00000248161,MTND5P5)				yes		FALSE		3	trans-MR, mixed-MR, trans-coloc	no	no
DDR1	DDR1_Hypothyroidism NOS	UKBPPP_2023	phecode-244.4-both_sexes	Hypothyroidism NOS	Hypothyroidism NOS	-0.136806	0.0209056	5.99043e-11	-0.0938624	0.0902437	0.298294	-0.148183	0.03456	1.80532e-05	5.99043	-11	2.98294	-1	1.80532	-5		6_27032129_G_C					yes		FALSE		2	mixed-MR, trans-coloc	no	no
DDR1	DDR1_Hypothyroidism, strict autoimmune	UKBPPP_2023	E4_HYTHY_AI_STRICT	Hypothyroidism, strict autoimmune	Hypothyroidism, strict autoimmune	-0.229388	0.0229064	1.32128e-23	0.0452993	0.101998	0.656957	0.00905673	0.0216269	0.675382	1.32128	-23	6.56957	-1	6.75382	-1				no			yes		FALSE		1	cis-MR	no	no
DDR1	DDR1_Inflammatory bowel disease, strict (require KELA)	UKBPPP_2023	K11_IBD_STRICT	Inflammatory bowel disease, strict (require KELA)	Inflammatory bowel disease, strict (require KELA)	0.145451	0.022759	1.64896e-10	0.0675706	0.0718944	0.34729	0.154635	0.0364352	2.19456e-05	1.64896	-10	3.4729	-1	2.19456	-5		11_61839211_G_A	11_61839211_G_A (FADS2,FADS1,MIR1908,MIR6746,ENSG00000289268,FEN1,TMEM258,MIR611,FADS3,RAB3IL1)				yes		FALSE		2	mixed-MR, trans-coloc	no	no
DDR1	DDR1_Lichen ruber planus, wide definition including periferal and oral lichen planus	UKBPPP_2023	K11_LICHEN_PLANUS_WIDE	Lichen ruber planus, wide definition including periferal and oral lichen planus	Lichen ruber planus, wide definition including periferal and oral lichen planus	-0.277442	0.0377795	2.07723e-13	0.197121	0.221143	0.372729	-0.222547	0.0483249	4.12016e-06	2.07723	-13	3.72729	-1	4.12016	-6				no			yes		FALSE		1	cis-MR	no	no
DDR1	DDR1_Lupus (localized and systemic)	UKBPPP_2023	phecode-695.4-both_sexes	Lupus (localized and systemic)	Lupus (localized and systemic)	-1.10147	0.159169	4.51233e-12	-1.14949	0.54537	0.0350547	-0.657167	0.251418	0.00895307	4.51233	-12	3.50547	-2	8.95307	-3		6_27032129_G_C					yes		FALSE		2	trans-MR, trans-coloc	no	no
DDR1	DDR1_Lupus erythematosus	UKBPPP_2023	L12_LUPUS	Lupus erythematosus	Lupus erythematosus	-0.829383	0.103633	1.21312e-15	-0.45013	0.246692	0.0680514	-0.57361	0.15066	0.000140486	1.21312	-15	6.80514	-2	1.40486	-4		6_27032129_G_C		no			yes		FALSE		3	cis-MR, mixed-MR, trans-coloc	no	no
DDR1	DDR1_MONDO_0004979	UKBPPP_2023	categorical-6152-both_sexes-8, categorical-20002-both_sexes-1111, icd10-J45-both_sexes, phecode-495-both_sexes	Blood clot, DVT, bronchitis, emphysema, asthma, rhinitis, eczema, allergy diagnosed by doctor	asthma	-0.118349	0.0136357	3.98087e-18	-0.00905784	0.0573816	0.874573	-0.108829	0.0211486	2.66198e-07	3.98087	-18	8.74573	-1	2.66198	-7		1_152057072_G_A, 4_102267552_C_T	1_152057072_G_A (S100A11,SPTLC1P4,ENSG00000285818,ENSG00000298988,TCHHL1,NBPF18P,ENSG00000229021,TCHH,S100A10,ENSG00000226716), 4_102267552_C_T (ENSG00000298500,ENSG00000294842,SLC39A8,RN7SL728P,ENSG00000251572,ENSG00000251309,ENSG00000260651,NFKB1,ENSG00000248161,MTND5P5)				yes		TRUE	literature	3	cis-MR, mixed-MR, trans-coloc	no	no
DDR1	DDR1_MONDO_0005147	UKBPPP_2023	icd10-E10-both_sexes, phecode-250.1-both_sexes	E10 Insulin-dependent diabetes mellitus	E10 Insulin-dependent diabetes mellitus	-0.563864	0.0576487	1.35795e-22	-0.188778	0.215799	0.38169	-0.402862	0.0950766	2.2629e-05	1.35795	-22	3.8169	-1	2.2629	-5				no			yes		TRUE	literature	1	cis-MR	no	no
DDR1	DDR1_MONDO_0007915	UKBPPP_2023	phecode-695.42-both_sexes, icd10-M32-both_sexes, categorical-20002-both_sexes-1381	Systemic lupus erythematosus	Systemic lupus erythematosus	-1.36167	0.176472	1.19984e-14	-1.61812	0.590847	0.00616914	-1.12267	0.27731	5.15571e-05	1.19984	-14	6.16914	-3	5.15571	-5		6_26241775_CA_C					yes		TRUE		4	cis-MR, trans-MR, mixed-MR, trans-coloc	no	no
DDR1	DDR1_MONDO_0019338	UKBPPP_2023	categorical-20002-both_sexes-1371	Non-cancer illness code, self-reported	sarcoidosis	-0.528612	0.0813562	8.16664e-11	-0.445185	0.260204	0.0870982	-0.471565	0.12998	0.000285654	8.16664	-11	8.70982	-2	2.85654	-4		3_98885415_TA_T	3_98885415_TA_T (DCBLD2,LINC00973,RNU6-1263P,RNU6-26P,ENSG00000298505,U7,PDLIM1P4,ENSG00000298787,ST3GAL6,ST3GAL6-AS1)				yes		FALSE	literature	2	mixed-MR, trans-coloc	no	no
DDR1	DDR1_MONDO_0024623	UKBPPP_2023	GCST90038596	Respiratory or ear-nose-throat disease	Respiratory or ear-nose-throat disease	-0.0127347	0.00141467	2.21845e-19	-0.00167419	0.00534839	0.75426	-0.00981927	0.00219254	7.51754e-06	2.21845	-19	7.5426	-1	7.51754	-6		1_152057072_G_A	1_152057072_G_A (S100A11,SPTLC1P4,ENSG00000285818,ENSG00000298988,TCHHL1,NBPF18P,ENSG00000229021,TCHH,S100A10,ENSG00000226716)				yes		FALSE		3	cis-MR, mixed-MR, trans-coloc	no	no
DDR1	DDR1_Mean reticulocyte volume	UKBPPP_2023	continuous-30260-both_sexes-irnt	Mean reticulocyte volume	Mean reticulocyte volume	-0.0435305	0.00511846	1.82188e-17	-0.036263	0.027046	0.179989	-0.0502065	0.00809446	5.55468e-10	1.82188	-17	1.79989	-1	5.55468	-10		6_26241775_CA_C					yes		FALSE		3	cis-MR, mixed-MR, trans-coloc	no	no
DDR1	DDR1_Noninfective enteritis and colitis	UKBPPP_2023	K11_ENERCOLNONINF	Noninfective enteritis and colitis	Noninfective enteritis and colitis	0.116498	0.0151951	1.76328e-14	0.0366127	0.0441873	0.407342	0.040434	0.0248731	0.104032	1.76328	-14	4.07342	-1	1.04032	-1		11_61839211_G_A	11_61839211_G_A (FADS2,FADS1,MIR1908,MIR6746,ENSG00000289268,FEN1,TMEM258,MIR611,FADS3,RAB3IL1)				yes		FALSE		3	trans-MR, mixed-MR, trans-coloc	no	no
DDR1	DDR1_Operation code	UKBPPP_2023	categorical-20004-both_sexes-1128, categorical-20004-both_sexes-1490, categorical-20004-both_sexes-1402	Operation code	Operation code	-0.183643	0.0241799	3.08123e-14	-0.0511231	0.0531041	0.3357	-0.178168	0.0366802	1.18975e-06	3.08123	-14	3.357	-1	1.18975	-6	6_30116816_TAAA_T, 6_30987289_A_G			no			yes		TRUE		3	cis-MR, mixed-MR, cis-coloc	no	no
DDR1	DDR1_Operative procedures - main OPCS4	UKBPPP_2023	categorical-41200-both_sexes-X892	Operative procedures - main OPCS4	Operative procedures - main OPCS4	-0.786188	0.112968	3.41818e-12	-0.768969	0.257536	0.00282772	-0.91742	0.182274	4.82409e-07	3.41818	-12	2.82772	-3	4.82409	-7			16_21815821_G_A (RRN3P1,ENSG00000291066,ENSG00000302414,ENSG00000276721,ENSG00000260306,NPIPB4,ENSG00000302351,ENSG00000291262,ENSG00000310275,SMG1P4)				yes		FALSE		2	cis-MR, mixed-MR	no	no
DDR1	DDR1_Orphanet_98602	UKBPPP_2023	icd10-H06-both_sexes	H06 Disorders of lachrymal system and orbit in diseases classified elsewhere	H06 Disorders of lachrymal system and orbit in diseases classified elsewhere	-1.10483	0.170893	1.01244e-10	-1.04401	0.361921	0.00391847	-1.04184	0.309226	0.000753947	1.01244	-10	3.91847	-3	7.53947	-4			21_41515503_C_T (TMPRSS2,ENSG00000207503,ENSG00000232806,PCSEAT,ENSG00000223400,MX1-AS1,MX1,ENSG00000296085,MX2,LINC00111)				yes		FALSE		1	mixed-MR	no	no
DDR1	DDR1_Other diseases of upper respiratory tract	UKBPPP_2023	J10_UPPERDIS	Other diseases of upper respiratory tract	Other diseases of upper respiratory tract	0.0518618	0.00740985	2.57734e-12	0.0539016	0.0200209	0.0070967	0.0458519	0.0118468	0.000108651	2.57734	-12	7.0967	-3	1.08651	-4		2_134256555_T_C	2_134256555_T_C (MGAT5,RNA5SP104,ENSG00000289534,EDDM3CP,MIR3679,ENSG00000299039,ENSG00000297218,ENSG00000286697,ENSG00000297469,ENSG00000287463)				yes		FALSE		2	mixed-MR, trans-coloc	no	no
DDR1	DDR1_Phlebitis and thrombophlebitis (not including DVT)	UKBPPP_2023	I9_PHLETHROM	Phlebitis and thrombophlebitis (not including DVT)	Phlebitis and thrombophlebitis (not including DVT)	0.150087	0.0215885	3.59679e-12	0.161694	0.0488009	0.000921888	0.134246	0.0338893	7.45358e-05	3.59679	-12	9.21888	-4	7.45358	-5		11_61839211_G_A	11_61839211_G_A (FADS2,FADS1,MIR1908,MIR6746,ENSG00000289268,FEN1,TMEM258,MIR611,FADS3,RAB3IL1)				yes		FALSE		2	mixed-MR, trans-coloc	no	no
DDR1	DDR1_Psoriasis and related disorders	UKBPPP_2023	phecode-696-both_sexes	Psoriasis and related disorders	Psoriasis and related disorders	0.501536	0.0494224	3.38392e-24	1.03095	0.271337	0.000144983	0.554801	0.0838734	3.72186e-11	3.38392	-24	1.44983	-4	3.72186	-11	6_29959174_T_C	6_29832229_G_GT					yes		FALSE		4	cis-MR, mixed-MR, cis-coloc, trans-coloc	no	no
DDR1	DDR1_Seated height	UKBPPP_2023	continuous-51-both_sexes-irnt	Seated height	Seated height	-0.0389166	0.00424609	4.94195e-20	0.00287219	0.0277296	0.917504	-0.0366137	0.0060351	1.30488e-09	4.94195	-20	9.17504	-1	1.30488	-9		17_69085137_A_G	17_69085137_A_G (SEC24AP1,MIR4524B,MIR4524A,ABCA9,ENSG00000300449,ABCA6,ABCA8,ABCA9-AS1,ABCA10,PRO1804)	no			yes		FALSE		3	cis-MR, mixed-MR, trans-coloc	no	no
DDR1	DDR1_Started insulin within one year diagnosis of diabetes	UKBPPP_2023	categorical-2986-both_sexes-2986	Started insulin within one year diagnosis of diabetes	Started insulin within one year diagnosis of diabetes	-0.830343	0.0711158	1.69193e-31	-0.291721	0.316435	0.356581	-0.769256	0.106845	6.03162e-13	1.69193	-31	3.56581	-1	6.03162	-13				no			yes		FALSE		1	cis-MR	no	no
DDR1	DDR1_Thyrotoxicosis with diffuse goitre	UKBPPP_2023	E4_THYTOXGOITDIF	Thyrotoxicosis with diffuse goitre	Thyrotoxicosis with diffuse goitre	-0.279196	0.0336704	1.1133e-16	-0.196071	0.134148	0.14385	-0.159042	0.0587766	0.00681246	1.1133	-16	1.4385	-1	6.81246	-3							yes		FALSE		2	cis-MR, mixed-MR	no	no
DDR1	DDR1_Type 1 diabetes with ophthalmic manifestations	UKBPPP_2023	phecode-250.13-both_sexes	Type 1 diabetes with ophthalmic manifestations	Type 1 diabetes with ophthalmic manifestations	-0.863184	0.125985	7.30793e-12	-0.314327	0.414091	0.447807	-0.737945	0.178181	3.44961e-05	7.30793	-12	4.47807	-1	3.44961	-5				no			yes		FALSE		1	cis-MR	no	no
DDR1	DDR1_Type1 diabetes, definitions combined, early onset	UKBPPP_2023	T1D_EARLY	Type1 diabetes, definitions combined, early onset	Type1 diabetes, definitions combined, early onset	-0.695413	0.0819098	2.06667e-17	-0.374852	0.488309	0.442693	-0.23753	0.146049	0.103871	2.06667	-17	4.42693	-1	1.03871	-1				no			yes		FALSE		1	cis-MR	no	no
DDR1	DDR1_calcipotriol	UKBPPP_2023	prescriptions-calcipotriol-both_sexes	calcipotriol	calcipotriol	0.756175	0.0722283	1.19608e-25	1.26757	0.306551	3.55035e-05	0.80498	0.123261	6.54583e-11	1.19608	-25	3.55035	-5	6.54583	-11	6_29959174_T_C	6_29832229_G_GT					yes		FALSE		4	cis-MR, mixed-MR, cis-coloc, trans-coloc	no	no
DDR1	DDR1_hormone	UKBPPP_2023	prescriptions-hormone-both_sexes	hormone	hormone	0.0980895	0.0158368	5.87409e-10	0.0363079	0.0267297	0.174356	0.0766763	0.0242533	0.00156971	5.87409	-10	1.74356	-1	1.56971	-3	6_31032045_G_A			no			yes		FALSE		2	cis-MR, cis-coloc	no	no
DDR1	DDR1_insulin aspart	UKBPPP_2023	prescriptions-insulin_aspart-both_sexes	insulin aspart	insulin aspart	-0.614734	0.0931198	4.06899e-11	-0.0274636	0.267221	0.918142	-0.512551	0.13182	0.000100964	4.06899	-11	9.18142	-1	1.00964	-4				no			yes		FALSE		1	cis-MR	no	no
DDR1	DDR1_levothyroxine	UKBPPP_2023	prescriptions-levothyroxine-both_sexes	levothyroxine	levothyroxine	-0.152273	0.0232005	5.26084e-11	-0.158769	0.0907481	0.0801941	-0.174899	0.038191	4.65871e-06	5.26084	-11	8.01941	-2	4.65871	-6		6_27032129_G_C					yes		FALSE		2	mixed-MR, trans-coloc	no	no
DDR1	DDR1_short-acting insulin analog|diabetes	UKBPPP_2023	prescriptions-short-acting_insulin_analog|diabetes-both_sexes	short-acting insulin analog|diabetes	short-acting insulin analog|diabetes	-0.614734	0.0931198	4.06899e-11	-0.0274636	0.267221	0.918142	-0.512551	0.13182	0.000100964	4.06899	-11	9.18142	-1	1.00964	-4				no			yes		FALSE		1	cis-MR	no	no
DDR1	DDR1_thyroid hormone	UKBPPP_2023	prescriptions-thyroid_hormone-both_sexes	thyroid hormone	thyroid hormone	-0.152273	0.0232005	5.26086e-11	-0.158769	0.0907481	0.0801941	-0.174899	0.038191	4.65871e-06	5.26086	-11	8.01941	-2	4.65871	-6		6_27032129_G_C					yes		FALSE		2	mixed-MR, trans-coloc	no	no
DDR1	DDR1_vitamin D derivative	UKBPPP_2023	prescriptions-vitamin_D_derivative-both_sexes	vitamin D derivative	vitamin D derivative	0.756175	0.0722283	1.19603e-25	1.26775	0.30658	3.54763e-05	0.804987	0.123261	6.54479e-11	1.19603	-25	3.54763	-5	6.54479	-11	6_29959174_T_C	6_29832229_G_GT					yes		FALSE		4	cis-MR, mixed-MR, cis-coloc, trans-coloc	no	no
DDT	DDT_D004700	UKBPPP_2023	GCST90012110, GCST90012111, GCST90012108, GCST90025958	Sex hormone-binding globulin levels adjusted for BMI	Endocrine System Diseases	0.0305885	0.0035733	1.12575e-17	0.0347915	0.0149055	0.0195884	0.0341038	0.0043186	2.85772e-15	1.12575	-17	1.95884	-2	2.85772	-15		3_52814191_C_T	6_135101158_A_T (ENSG00000309813,ENSG00000232876,HBS1L,ENSG00000300795,MYB,MYB-AS1,MIR3662,MIR548A2,ENSG00000224374,ALDH8A1), 3_52814191_C_T (ITIH4-AS1,ITIH4,ITIH3,MUSTN1,MIR8064,ENSG00000279144,ENSG00000297712,ITIH1,NEK4,AKTIPP1)	no			no	0.330244	TRUE	genetic_association	3	cis-MR, mixed-MR, trans-coloc	no	no
DDT	DDT_D008107	UKBPPP_2023	GCST90013405	Liver enzyme levels (alanine transaminase)	Liver Diseases	0.0131642	0.00168273	5.15328e-15	0.0115823	0.00493223	0.0188603	0.0123616	0.0019719	3.63671e-10	5.15328	-15	1.88603	-2	3.63671	-10			6_135101158_A_T (ENSG00000309813,ENSG00000232876,HBS1L,ENSG00000300795,MYB,MYB-AS1,MIR3662,MIR548A2,ENSG00000224374,ALDH8A1)				no		FALSE		2	cis-MR, mixed-MR	no	no
DDT	DDT_D045262	UKBPPP_2023	GCST90002385, GCST90002387, GCST90002386, GCST90002405	High light scatter reticulocyte count	Reticulocytosis	-0.44508	0.0657268	1.2731e-11							1.2731	-11	0	0	0	0		3_52814191_C_T, 6_135101158_A_T	3_52814191_C_T (ITIH4-AS1,ITIH4,ITIH3,MUSTN1,MIR8064,ENSG00000279144,ENSG00000297712,ITIH1,NEK4,AKTIPP1), 6_135101158_A_T (ENSG00000309813,ENSG00000232876,HBS1L,ENSG00000300795,MYB,MYB-AS1,MIR3662,MIR548A2,ENSG00000224374,ALDH8A1)				no		TRUE		2	trans-MR, trans-coloc	no	no
DDT	DDT_EFO_0004530	UKBPPP_2023	biomarkers-30870-both_sexes-irnt	Triglycerides	Triglycerides	0.0698196	0.0110002	2.19409e-10	0.0615114	0.0326483	0.0595565	0.0627966	0.0124435	4.49847e-07	2.19409	-10	5.95565	-2	4.49847	-7	22_24075840_G_A		6_135101158_A_T (ENSG00000309813,ENSG00000232876,HBS1L,ENSG00000300795,MYB,MYB-AS1,MIR3662,MIR548A2,ENSG00000224374,ALDH8A1)				no	0.29546	FALSE	genetic_association	3	cis-MR, mixed-MR, cis-coloc	no	no
DDT	DDT_EFO_0004532	UKBPPP_2023	biomarkers-30730-both_sexes-irnt	Gamma glutamyltransferase	Gamma glutamyltransferase	0.193555	0.0125847	2.22291e-53	0.222445	0.0945697	0.0186637	0.197371	0.0147383	6.76074e-41	2.22291	-53	1.86637	-2	6.76074	-41			6_135101158_A_T (ENSG00000309813,ENSG00000232876,HBS1L,ENSG00000300795,MYB,MYB-AS1,MIR3662,MIR548A2,ENSG00000224374,ALDH8A1)				no	0.253254	FALSE	genetic_association	2	cis-MR, mixed-MR	no	no
DDT	DDT_EFO_0004533	UKBPPP_2023	biomarkers-30610-both_sexes-irnt	Alkaline phosphatase	Alkaline phosphatase	0.112414	0.0118515	2.4185e-21	0.106237	0.0428538	0.0131733	0.110962	0.0130724	2.09773e-17	2.4185	-21	1.31733	-2	2.09773	-17	22_24006866_A_G	3_52814191_C_T	3_52814191_C_T (ITIH4-AS1,ITIH4,ITIH3,MUSTN1,MIR8064,ENSG00000279144,ENSG00000297712,ITIH1,NEK4,AKTIPP1)	no			no	0.337572	FALSE	literature, genetic_association	4	cis-MR, mixed-MR, cis-coloc, trans-coloc	no	no
DDT	DDT_EFO_0004735	UKBPPP_2023	biomarkers-30620-both_sexes-irnt	Alanine aminotransferase	Alanine aminotransferase	0.0814795	0.0100581	5.45662e-16	0.0806393	0.0324914	0.0130696	0.0755455	0.0112886	2.1987e-11	5.45662	-16	1.30696	-2	2.1987	-11	22_24006866_A_G		6_135101158_A_T (ENSG00000309813,ENSG00000232876,HBS1L,ENSG00000300795,MYB,MYB-AS1,MIR3662,MIR548A2,ENSG00000224374,ALDH8A1)	no			no		FALSE		3	cis-MR, mixed-MR, cis-coloc	no	no
DDT	DDT_EFO_0007991	UKBPPP_2023	continuous-30210-both_sexes-irnt	Eosinophill percentage	Eosinophill percentage	0.466201	0.0749463	4.95684e-10							4.95684	-10	0	0	0	0			3_52814191_C_T (ITIH4-AS1,ITIH4,ITIH3,MUSTN1,MIR8064,ENSG00000279144,ENSG00000297712,ITIH1,NEK4,AKTIPP1)				no		FALSE		1	trans-MR	no	no
DDX39B	DDX39B_D006402	SUN_2018	GCST004609, NEALE2_30190_raw, GCST004608	Monocyte percentage of white cells	Hematologic Diseases	-0.123468	0.00786334	1.47112e-55	-0.139041	0.0187791	1.32117e-13	-0.121644	0.00795791	9.48575e-53	1.4711	-55	1.3212	-13	9.4857	-53							yes		TRUE		1	trans-MR	no	no
DDX39B	DDX39B_D008232	SUN_2018	GCST90002340, GCST004625, NEALE2_30130_raw	Monocyte count	Lymphoproliferative Disorders	-0.0963147	0.00470318	3.34002e-93	-0.111104	0.0102475	0	-0.0936298	0.00508817	1.27845e-75	3.34	-93	2.17624	-27	1.2784	-75							yes	0.483788	TRUE	genetic_association	1	trans-MR	no	no
DDX58	DDX58_D013921	SUN_2018	GCST90002403	Red blood cell count	Thrombocytopenia	-0.124122	0.0136413	9.12029e-20							9.1203	-20					9:32455264:T:C			no			no	0.847506	FALSE	genetic_association	2	cis-MR, cis-coloc	no	no
DEAF1	DEAF1_D000544	SUN_2018	GCST002245	Alzheimer's disease (late onset)	Alzheimer Disease	0.739096	0.110246	2.02721e-11							2.0272	-11											no	0.0729357	FALSE	literature, genetic_association	1	trans-MR	no	no
DEAF1	DEAF1_EFO_0000249	SUN_2018	FINNGEN_R5_G6_AD_WIDE_EXMORE, FINNGEN_R5_G6_AD_WIDE	"AlzheimerÕs disease, wide definition" (more controls excluded)	"AlzheimerÕs disease, wide definition" (more controls excluded)	1.11663	0.177765	3.3535e-10							3.3535	-10											no		TRUE		1	trans-MR	no	no
DEAF1	DEAF1_HP_0000726	SUN_2018	FINNGEN_R5_F5_DEMENTIA	Dementia	Dementia	0.898605	0.146923	9.58626e-10							9.5863	-10											no		FALSE		1	trans-MR	no	no
DECR1	DECR1_D000740	UKBPPP_2023	GCST90002384	Hemoglobin	Anemia	0.139017	0.0201926	5.79737e-12	0.508467	0.240042	0.0341544	0.103408	0.0310116	0.000854521	5.79737	-12	3.41544	-2	8.54521	-4		12_54323724_T_TTTCTC	12_54323724_T_TTTCTC (COPZ1,RNU6-950P,MIR148B,RN7SL744P,NFE2,GPR84-AS1,ENSG00000289854,ENSG00000303642,GPR84,HNRNPA1)				no		FALSE		2	trans-MR, trans-coloc	no	no
DECR1	DECR1_D001791	UKBPPP_2023	GCST004603, GCST90002402, GCST90002346, GCST004599, GCST90002357, GCST90002395, GCST90002401	Platelet count	Blood Platelet Disorders	1.31897	0.093534	3.71855e-45	-1.64613	1.18504	0.164803	1.09888	0.112109	1.10504e-22	3.71855	-45	1.64803	-1	1.10504	-22		8_105569300_A_T	8_105569300_A_T (ENSG00000254141,ENSG00000253420,RPL12P24,ENSG00000294727,ZFPM2,ENSG00000253526,ENSG00000243171,Y_RNA,TMCC1P1,LINC03084)				no		TRUE		3	trans-MR, mixed-MR, trans-coloc	no	no
DECR1	DECR1_D006402	UKBPPP_2023	GCST90002389, GCST004626, GCST004614, GCST004613, GCST90002379	Lymphocyte percentage of white cells	Hematologic Diseases	-0.167069	0.0211716	2.99302e-15	-0.700348	0.266733	0.0086484	-0.132766	0.0282369	2.57796e-06	2.99302	-15	8.6484	-3	2.57796	-6		8_105569300_A_T	8_105569300_A_T (ENSG00000254141,ENSG00000253420,RPL12P24,ENSG00000294727,ZFPM2,ENSG00000253526,ENSG00000243171,Y_RNA,TMCC1P1,LINC03084)				no	0.041846	TRUE	genetic_association	2	trans-MR, trans-coloc	no	no
DECR1	DECR1_D007970	UKBPPP_2023	GCST90002374, GCST004610, GCST004618	White blood cell count	Leukopenia	0.259907	0.0269267	4.80218e-22							4.80218	-22	0	0	0	0		8_105569300_A_T	8_105569300_A_T (ENSG00000254141,ENSG00000253420,RPL12P24,ENSG00000294727,ZFPM2,ENSG00000253526,ENSG00000243171,Y_RNA,TMCC1P1,LINC03084)				no		TRUE		2	trans-MR, trans-coloc	no	no
DECR1	DECR1_D008232	UKBPPP_2023	GCST004625, GCST90002340	Monocyte count	Lymphoproliferative Disorders	0.292045	0.0340753	1.02963e-17	0.626303	0.623236	0.314935	0.299792	0.0469882	1.76908e-10	1.02963	-17	3.14935	-1	1.76908	-10		5_132468655_C_A	5_132468655_C_A (Y_RNA,IRF1,ENSG00000298170,LINC02863,CARINH,IL5,RAD50,MIR3936HG,SLC22A5,MIR3936)				no		TRUE		2	trans-MR, trans-coloc	no	no
DECR1	DECR1_D009503	UKBPPP_2023	GCST90002351, GCST90002398	Neutrophil count	Neutropenia	0.333226	0.0294381	1.05044e-29	0.802074	0.428259	0.0610859	0.367179	0.0364932	8.16636e-24	1.05044	-29	6.10859	-2	8.16636	-24		1_205211934_T_C	1_205211934_T_C (DSTYK,RPL17P8,TMCC2,ENSG00000294869,TMCC2-AS1,ENSG00000295331,ENSG00000236108,ENSG00000307332,RBBP5,NUAK2)				no		TRUE		3	trans-MR, mixed-MR, trans-coloc	no	no
DECR1	DECR1_D045262	UKBPPP_2023	GCST90002405, GCST90002385	Reticulocyte count	Reticulocytosis	-0.214088	0.0242888	1.20468e-18	0.94691	0.472974	0.0452813	-0.179818	0.0338841	1.11543e-07	1.20468	-18	4.52813	-2	1.11543	-7		3_56827194_A_G, 19_55025227_G_A	3_56827194_A_G (ENSG00000298507,ENSG00000296096,ARHGEF3,ARHGEF3-AS1,TASOR,ENSG00000307053,SPATA12,ENSG00000272202,CCDC66,ENSG00000297895), 19_55025227_G_A (GP6,GP6-AS1,RDH13,EPS8L1,RPL36AP50,NLRP2,ENSG00000275012,NLRP7,ENSG00000287170,PPP1R12C)				no		TRUE		2	trans-MR, trans-coloc	no	no
DECR1	DECR1_EFO_0002950	UKBPPP_2023	icd10-Z34-both_sexes	Z34 Supervision of normal pregnancy	Z34 Supervision of normal pregnancy	1.85692	0.229092	5.25048e-16	-1.09394	0.714612	0.125816	1.11748	0.32305	0.000541867	5.25048	-16	1.25816	-1	5.41867	-4		10_63142032_A_AT	10_63142032_A_AT (NRBF2,ENSG00000224301,RNU6-543P,TATDN1P1,ENSG00000294405,ENSG00000270421,ENSG00000289487,MIR1296,PRELID1P3,JMJD1C-AS2)				no		FALSE		3	trans-MR, mixed-MR, trans-coloc	no	no
DECR1	DECR1_EFO_0004570	UKBPPP_2023	biomarkers-30660-both_sexes-irnt, biomarkers-30840-both_sexes-irnt, continuous-IBil-both_sexes-irnt	Direct bilirubin	Direct bilirubin	-0.209265	0.0302339	4.46804e-12	-0.0495959	0.342719	0.884937	-0.184101	0.0374339	8.74161e-07	4.46804	-12	8.84937	-1	8.74161	-7		10_63142032_A_AT	10_63142032_A_AT (NRBF2,ENSG00000224301,RNU6-543P,TATDN1P1,ENSG00000294405,ENSG00000270421,ENSG00000289487,MIR1296,PRELID1P3,JMJD1C-AS2)				no	0.0445539	TRUE	genetic_association	2	trans-MR, trans-coloc	no	no
DECR1	DECR1_EFO_0007986	UKBPPP_2023	continuous-30250-both_sexes-irnt	Reticulocyte count	Reticulocyte count	-0.204208	0.0257924	2.42567e-15	0.953387	0.475924	0.0451523	-0.187438	0.0356717	1.48405e-07	2.42567	-15	4.51523	-2	1.48405	-7		19_55025227_G_A	19_55025227_G_A (GP6,GP6-AS1,RDH13,EPS8L1,RPL36AP50,NLRP2,ENSG00000275012,NLRP7,ENSG00000287170,PPP1R12C)				no		FALSE		2	trans-MR, trans-coloc	no	no
DECR1	DECR1_EFO_0007993	UKBPPP_2023	continuous-30180-both_sexes-irnt	Lymphocyte percentage	Lymphocyte percentage	-0.201608	0.0242533	9.36533e-17	-0.778231	0.236467	0.000998067	-0.179543	0.0329868	5.24284e-08	9.36533	-17	9.98067	-4	5.24284	-8		3_56827194_A_G	3_56827194_A_G (ENSG00000298507,ENSG00000296096,ARHGEF3,ARHGEF3-AS1,TASOR,ENSG00000307053,SPATA12,ENSG00000272202,CCDC66,ENSG00000297895)				no	0.041846	FALSE	genetic_association	2	trans-MR, trans-coloc	no	no
DECR1	DECR1_EFO_0009682	UKBPPP_2023	icd10-O32-both_sexes	O32 Maternal care for known or suspected malpresentation of foetus	O32 Maternal care for known or suspected malpresentation of foetus	2.88749	0.252601	2.9256e-30	-0.677111	3.09809	0.826994	3.18862	0.337807	3.75736e-21	2.9256	-30	8.26994	-1	3.75736	-21		12_54323724_T_TTTCTC	12_54323724_T_TTTCTC (COPZ1,RNU6-950P,MIR148B,RN7SL744P,NFE2,GPR84-AS1,ENSG00000289854,ENSG00000303642,GPR84,HNRNPA1)				no	0.0971132	FALSE	literature, genetic_association	3	trans-MR, mixed-MR, trans-coloc	no	no
DECR1	DECR1_HP_0025328	UKBPPP_2023	icd10-O46-both_sexes	O46 Antepartum haemorrhage, not elsewhere classified	O46 Antepartum haemorrhage, not elsewhere classified	1.96026	0.218473	2.89817e-19	-0.273567	2.13013	0.897811	2.052	0.288964	1.23642e-12	2.89817	-19	8.97811	-1	1.23642	-12		12_54323724_T_TTTCTC	12_54323724_T_TTTCTC (COPZ1,RNU6-950P,MIR148B,RN7SL744P,NFE2,GPR84-AS1,ENSG00000289854,ENSG00000303642,GPR84,HNRNPA1)				no		FALSE		3	trans-MR, mixed-MR, trans-coloc	no	no
DEFA1	DEFA1_D000740	UKBPPP_2023	GCST90002392, GCST90002334	Mean corpuscular volume	Anemia	0.0617627	0.00888365	3.59141e-12	0.078567	0.107231	0.463748	0.0408544	0.0144532	0.00470343	3.59141	-12	4.63748	-1	4.70343	-3		4_54542708_A_T	4_54542708_A_T (ENSG00000309528,LINC02260,ENSG00000251264,KIT,LINC02283,ENSG00000306785,ENSG00000249727,LINC02358,PDGFRA,RPL22P13)				no		TRUE		3	trans-MR, mixed-MR, trans-coloc	no	no
DEFA1	DEFA1_D006402	UKBPPP_2023	GCST90002292, GCST90002394, GCST90002379, GCST004609, GCST004608, GCST90002389, GCST90002399, GCST004620, GCST004613, GCST004614, GCST004626, GCST004633, GCST004632, GCST004624	Basophil count	Hematologic Diseases	-0.105308	0.0060523	8.29757e-68	-0.1342	0.0408336	0.00101433	-0.104155	0.00858526	7.16422e-34	8.29757	-68	1.01433	-3	7.16422	-34		3_47046347_T_A, 1_36478315_C_G, 8_47739071_A_G	3_47046347_T_A (MRPL57P3,NRADDP,ENSG00000293420,NBEAL2,CCDC12,ENSG00000296084,ENSG00000294040,SETD2,KIF9-AS1,BLVRBP1), 1_36478315_C_G (CSF3R,MRPS15,OSCP1,SNORA63C,ENSG00000297367,RNU4-27P,LSM10,ENSG00000300712,ENSG00000300693,STK40), 8_47739071_A_G (CEBPD,ENSG00000299405,ENSG00000302029,Y_RNA,ENSG00000299367,RNU6-665P,ENSG00000299387,ENSG00000254065,ENSG00000251354,ENSG00000287959)				no	0.768956	TRUE	genetic_association	4	cis-MR, trans-MR, mixed-MR, trans-coloc	no	no
DEFA1	DEFA1_D007960	UKBPPP_2023	GCST90002380, GCST004634, GCST004631	Basophil percentage of white cells	Leukocyte Disorders	-0.116828	0.00595769	1.27808e-85							1.27808	-85	0	0	0	0		19_33260946_G_C	19_33260946_G_C (ENSG00000299313,ENSG00000299326,ENSG00000306784,ENSG00000270212,SLC7A10,ENSG00000267580,ENSG00000267727,CEBPA-DT,CEBPA,ENSG00000267714)				no	0.67354	TRUE	genetic_association	4	cis-MR, trans-MR, mixed-MR, trans-coloc	no	no
DEFA1	DEFA1_D007970	UKBPPP_2023	GCST90002374, GCST90002407, GCST004618, GCST004610	White blood cell count	Leukopenia	0.125068	0.0102139	1.78913e-34	0.31386	0.122858	0.0106293	0.166918	0.0189472	1.25533e-18	1.78913	-34	1.06293	-2	1.25533	-18		1_36478315_C_G, 19_33260946_G_C	1_36478315_C_G (CSF3R,MRPS15,OSCP1,SNORA63C,ENSG00000297367,RNU4-27P,LSM10,ENSG00000300712,ENSG00000300693,STK40), 19_33260946_G_C (ENSG00000299313,ENSG00000299326,ENSG00000306784,ENSG00000270212,SLC7A10,ENSG00000267580,ENSG00000267727,CEBPA-DT,CEBPA,ENSG00000267714)				no		TRUE		4	cis-MR, trans-MR, mixed-MR, trans-coloc	no	no
DEFA1	DEFA1_D008232	UKBPPP_2023	GCST90002340, GCST004625	Monocyte count	Lymphoproliferative Disorders	0.182716	0.00903276	5.53896e-91	0.0236621	0.153281	0.877317	0.172161	0.012837	5.18994e-41	5.53896	-91	8.77317	-1	5.18994	-41		8_47739071_A_G	8_47739071_A_G (CEBPD,ENSG00000299405,ENSG00000302029,Y_RNA,ENSG00000299367,RNU6-665P,ENSG00000299387,ENSG00000254065,ENSG00000251354,ENSG00000287959)				no	0.839906	TRUE	genetic_association	4	cis-MR, trans-MR, mixed-MR, trans-coloc	no	no
DEFA1	DEFA1_D008659	UKBPPP_2023	GCST90012034	Resistin levels	Metabolic Diseases	0.3147	0.03603	2.44974e-18	0.143115	0.119115	0.229563	0.27649	0.0543155	3.57223e-07	2.44974	-18	2.29563	-1	3.57223	-7		2_43132926_A_T	2_43132926_A_T (ENSG00000307991,ENSG00000286796,ENSG00000307950,RNU6-242P,ENSG00000308021,ENSG00000307929,LINC02580,LINC01126,ENSG00000233978,LINC01819)				no		FALSE		3	trans-MR, mixed-MR, trans-coloc	no	no
DEFA1	DEFA1_D009503	UKBPPP_2023	GCST90002351, GCST90002398, GCST004629	Neutrophil count	Neutropenia	0.1402	0.00975882	8.39538e-47	0.390934	0.124348	0.00166731	0.194008	0.0250104	8.68997e-15	8.39538	-47	1.66731	-3	8.68997	-15		1_36478315_C_G	1_36478315_C_G (CSF3R,MRPS15,OSCP1,SNORA63C,ENSG00000297367,RNU4-27P,LSM10,ENSG00000300712,ENSG00000300693,STK40)				no	0.525915	TRUE	genetic_association	4	cis-MR, trans-MR, mixed-MR, trans-coloc	no	no
DEFA1	DEFA1_D045262	UKBPPP_2023	GCST90002385, GCST90002406, GCST90002386, GCST90002387, GCST004611	High light scatter reticulocyte count	Reticulocytosis	0.068118	0.00761414	3.67764e-19	-0.0237284	0.0640814	0.71117	0.0346074	0.0119801	0.00386771	3.67764	-19	7.1117	-1	3.86771	-3		3_128484651_AT_A, 12_111494996_C_T	3_128484651_AT_A (GATA2-AS1,GATA2,DNAJB8,DNAJB8-AS1,ENSG00000298776,TMED10P2,ENSG00000298850,ENSG00000307146,ENSG00000286806,LINC01565), 12_111494996_C_T (U7,IFITM3P5,SH2B3,ENSG00000299832,ENSG00000294281,ATXN2-AS,ATXN2,HSPA8P14,PHETA1,LINC02356)				no		TRUE		2	trans-MR, trans-coloc	no	no
DEFA1	DEFA1_EFO_0004308	UKBPPP_2023	continuous-30000-both_sexes-irnt	White blood cell (leukocyte) count	White blood cell (leukocyte) count	0.143873	0.0117561	1.94335e-34	0.262729	0.109333	0.01626	0.162523	0.0204475	1.89067e-15	1.94335	-34	1.626	-2	1.89067	-15		1_36478315_C_G	1_36478315_C_G (CSF3R,MRPS15,OSCP1,SNORA63C,ENSG00000297367,RNU4-27P,LSM10,ENSG00000300712,ENSG00000300693,STK40)				no		FALSE		3	trans-MR, mixed-MR, trans-coloc	no	no
DEFA1	DEFA1_EFO_0004530	UKBPPP_2023	biomarkers-30870-both_sexes-irnt	Triglycerides	Triglycerides	0.0607855	0.00751251	5.90604e-16	0.0865314	0.0405052	0.0326545	0.0607774	0.0134973	6.70277e-06	5.90604	-16	3.26545	-2	6.70277	-6		4_102267552_C_T	4_102267552_C_T (ENSG00000298500,ENSG00000294842,SLC39A8,RN7SL728P,ENSG00000251572,ENSG00000251309,ENSG00000260651,NFKB1,ENSG00000248161,MTND5P5)				no		FALSE		2	trans-MR, trans-coloc	no	no
DEFA1	DEFA1_EFO_0004833	UKBPPP_2023	continuous-30140-both_sexes-irnt	Neutrophill count	Neutrophill count	0.143974	0.0103923	1.20407e-43	0.328337	0.113216	0.00373047	0.261247	0.0258305	4.79454e-24	1.20407	-43	3.73047	-3	4.79454	-24		1_36478315_C_G	1_36478315_C_G (CSF3R,MRPS15,OSCP1,SNORA63C,ENSG00000297367,RNU4-27P,LSM10,ENSG00000300712,ENSG00000300693,STK40)				no	0.525915	FALSE	genetic_association	3	trans-MR, mixed-MR, trans-coloc	no	no
DEFA1	DEFA1_EFO_0005090	UKBPPP_2023	continuous-30160-both_sexes	Basophill count	Basophill count	-0.042208	0.00467778	1.82876e-19	-0.0643941	0.0210869	0.00226	-0.0422882	0.00868991	1.13677e-06	1.82876	-19	2.26	-3	1.13677	-6		17_39628224_G_A					no	0.768956	FALSE	genetic_association	3	cis-MR, mixed-MR, trans-coloc	no	no
DEFA1	DEFA1_EFO_0005208	UKBPPP_2023	continuous-eGFRcreacys-both_sexes-irnt	Estimated glomerular filtration rate, cystain C	Estimated glomerular filtration rate, cystain C	-0.0428698	0.00686108	4.1504e-10	-0.0187498	0.0637452	0.768653	-0.0443567	0.0115709	0.000126352	4.1504	-10	7.68653	-1	1.26352	-4		12_111494996_C_T	12_111494996_C_T (U7,IFITM3P5,SH2B3,ENSG00000299832,ENSG00000294281,ATXN2-AS,ATXN2,HSPA8P14,PHETA1,LINC02356)				no		FALSE		2	trans-MR, trans-coloc	no	no
DEFA1	DEFA1_EFO_0007986	UKBPPP_2023	continuous-30250-both_sexes-irnt	Reticulocyte count	Reticulocyte count	0.0889285	0.00951021	8.6954e-21	-0.0258539	0.0726461	0.721924	0.0291752	0.0152415	0.0555947	8.6954	-21	7.21924	-1	5.55947	-2		4_102267552_C_T	4_102267552_C_T (ENSG00000298500,ENSG00000294842,SLC39A8,RN7SL728P,ENSG00000251572,ENSG00000251309,ENSG00000260651,NFKB1,ENSG00000248161,MTND5P5)				no		FALSE		2	trans-MR, trans-coloc	no	no
DEFA1	DEFA1_EFO_0007989	UKBPPP_2023	continuous-30190-both_sexes-irnt	Monocyte percentage	Monocyte percentage	0.16779	0.0093653	8.81593e-72	0.126836	0.0484633	0.00886644	0.188281	0.0139152	1.03181e-41	8.81593	-72	8.86644	-3	1.03181	-41		1_36478315_C_G	1_36478315_C_G (CSF3R,MRPS15,OSCP1,SNORA63C,ENSG00000297367,RNU4-27P,LSM10,ENSG00000300712,ENSG00000300693,STK40)	no			no	0.731799	FALSE	genetic_association	3	cis-MR, mixed-MR, trans-coloc	no	no
DEFA1	DEFA1_EFO_0007990	UKBPPP_2023	continuous-30200-both_sexes-irnt	Neutrophill percentage	Neutrophill percentage	0.140765	0.0122756	1.9301e-30	0.324217	0.122558	0.0081591	0.216954	0.0279902	9.1119e-15	1.9301	-30	8.1591	-3	9.1119	-15		1_36478315_C_G	1_36478315_C_G (CSF3R,MRPS15,OSCP1,SNORA63C,ENSG00000297367,RNU4-27P,LSM10,ENSG00000300712,ENSG00000300693,STK40)				no	0.522605	FALSE	genetic_association	3	cis-MR, trans-MR, trans-coloc	no	no
DEFA1	DEFA1_EFO_0007992	UKBPPP_2023	continuous-30220-both_sexes-irnt	Basophill percentage	Basophill percentage	-0.152892	0.00710217	8.59974e-103	-0.147541	0.0364174	5.09127e-05	-0.145809	0.0121479	3.43388e-33	8.59974	-103	5.09127	-5	3.43388	-33	8_7127445_G_T	8_47739071_A_G	8_47739071_A_G (CEBPD,ENSG00000299405,ENSG00000302029,Y_RNA,ENSG00000299367,RNU6-665P,ENSG00000299387,ENSG00000254065,ENSG00000251354,ENSG00000287959)				no	0.67354	FALSE	genetic_association	5	cis-MR, trans-MR, mixed-MR, cis-coloc, trans-coloc	no	no
DEFA1	DEFA1_EFO_0007993	UKBPPP_2023	continuous-30180-both_sexes-irnt	Lymphocyte percentage	Lymphocyte percentage	-0.193903	0.0122445	1.75866e-56	-0.246484	0.10316	0.0168784	-0.229365	0.0211739	2.41731e-27	1.75866	-56	1.68784	-2	2.41731	-27		1_36478315_C_G	1_36478315_C_G (CSF3R,MRPS15,OSCP1,SNORA63C,ENSG00000297367,RNU4-27P,LSM10,ENSG00000300712,ENSG00000300693,STK40)				no		FALSE		2	trans-MR, trans-coloc	no	no
DEFA1	DEFA1_EFO_0010701	UKBPPP_2023	GCST90002396	Mean reticulocyte volume	Mean reticulocyte volume	0.0543691	0.00874376	5.03368e-10	0.0157168	0.0875255	0.857491	0.000978887	0.0140328	0.944387	5.03368	-10	8.57491	-1	9.44387	-1		4_54542708_A_T	4_54542708_A_T (ENSG00000309528,LINC02260,ENSG00000251264,KIT,LINC02283,ENSG00000306785,ENSG00000249727,LINC02358,PDGFRA,RPL22P13)				no		FALSE		2	trans-MR, trans-coloc	no	no
DEFA1	DEFA1_High light scatter reticulocyte count	UKBPPP_2023	continuous-30300-both_sexes-irnt	High light scatter reticulocyte count	High light scatter reticulocyte count	0.095014	0.01018	1.02568e-20	-0.0183544	0.0701666	0.793643	0.0490094	0.0147956	0.000924866	1.02568	-20	7.93643	-1	9.24866	-4		4_102267552_C_T	4_102267552_C_T (ENSG00000298500,ENSG00000294842,SLC39A8,RN7SL728P,ENSG00000251572,ENSG00000251309,ENSG00000260651,NFKB1,ENSG00000248161,MTND5P5)				no		FALSE		2	trans-MR, trans-coloc	no	no
DEFA1	DEFA1_High light scatter reticulocyte percentage	UKBPPP_2023	continuous-30290-both_sexes-irnt	High light scatter reticulocyte percentage	High light scatter reticulocyte percentage	0.076933	0.00932807	1.61779e-16	-0.00704699	0.0677855	0.917201	0.0497562	0.0130977	0.000145364	1.61779	-16	9.17201	-1	1.45364	-4		4_102267552_C_T	4_102267552_C_T (ENSG00000298500,ENSG00000294842,SLC39A8,RN7SL728P,ENSG00000251572,ENSG00000251309,ENSG00000260651,NFKB1,ENSG00000248161,MTND5P5)				no		FALSE		2	trans-MR, trans-coloc	no	no
DEFA1	DEFA1_Pustulosis palmaris et plantaris	UKBPPP_2023	L12_PSORI_PUSTUPALM	Pustulosis palmaris et plantaris	Pustulosis palmaris et plantaris	0.846565	0.108801	7.20263e-15	0.261945	0.344396	0.446901	0.827942	0.155227	9.62094e-08	7.20263	-15	4.46901	-1	9.62094	-8	8_7127445_G_T			no			no		FALSE		2	cis-MR, cis-coloc	no	no
DEFB103A	DEFB103A_EFO_0004530	UKBPPP_2023	biomarkers-30870-both_sexes-irnt	Triglycerides	Triglycerides	0.202108	0.0309873	6.92402e-11	0.205978	0.100039	0.0394957	0.227045	0.0380419	2.39744e-09	6.92402	-11	3.94957	-2	2.39744	-9		17_68883786_C_T	17_68883786_C_T (ENSG00000301165,ENSG00000267250,ABCA9-AS1,ENSG00000301145,ABCA8,ENSG00000303167,ENSG00000303200,ENSG00000283376,ENSG00000300449,ABCA9)				no		FALSE		2	mixed-MR, trans-coloc	no	no
DEFB104A	DEFB104A_D000740	UKBPPP_2023	GCST90002404, GCST90002369	Red cell distribution width	Anemia	0.164895	0.021239	8.24193e-15	-0.0280254	0.0609044	0.645406	0.045057	0.0205836	0.0285983	8.24193	-15	6.45406	-1	2.85983	-2		17_69085137_A_G	17_69085137_A_G (SEC24AP1,MIR4524B,MIR4524A,ABCA9,ENSG00000300449,ABCA6,ABCA8,ABCA9-AS1,ABCA10,PRO1804)				no		TRUE		3	trans-MR, mixed-MR, trans-coloc	no	no
DEFB104A	DEFB104A_D001791	UKBPPP_2023	GCST90002401	Platelet distribution width	Blood Platelet Disorders	0.161989	0.0202467	1.23649e-15	-0.00567851	0.0803227	0.94364	0.0418563	0.0195031	0.0318619	1.23649	-15	9.4364	-1	3.18619	-2		8_11510820_C_A					no		FALSE		3	trans-MR, mixed-MR, trans-coloc	no	no
DEFB104A	DEFB104A_D003924	UKBPPP_2023	GCST006867	Type 2 diabetes	Diabetes Mellitus, Type 2	0.657381	0.107691	1.03223e-09	3.05495	0.814366	0.0001759	0.614823	0.117793	1.7941e-07	1.03223	-9	1.759	-4	1.7941	-7		8_11649424_G_C	8_11649424_G_C (ENSG00000286985,ENSG00000308357,ENSG00000304791,ENSG00000300442,GATA4,ENSG00000302682,LINC00208,ENSG00000269954,NEIL2,ENSG00000307192)				no		FALSE		2	trans-MR, trans-coloc	no	no
DEFB104A	DEFB104A_D004700	UKBPPP_2023	GCST90012107	Sex hormone-binding globulin levels	Endocrine System Diseases	-0.0671264	0.00987403	1.05876e-11	-0.000512401	0.0120488	0.966078	-0.0119555	0.00876629	0.172629	1.05876	-11	9.66078	-1	1.72629	-1							no		FALSE		1	trans-MR	no	no
DEFB104A	DEFB104A_D006402	UKBPPP_2023	GCST90002292, GCST90002379	Basophil count	Hematologic Diseases	-0.0684944	0.00883426	8.95526e-15	-0.0241324	0.0315655	0.444559	-0.0501971	0.0127584	8.33938e-05	8.95526	-15	4.44559	-1	8.33938	-5		8_9383751_G_C		no			no		TRUE		3	cis-MR, mixed-MR, trans-coloc	no	no
DEFB104A	DEFB104A_D007970	UKBPPP_2023	GCST90002407, GCST90002374	White blood cell count	Leukopenia	-0.0799998	0.00848227	4.04593e-21	0.000490209	0.0262446	0.985098	-0.0419054	0.0120678	0.000515665	4.04593	-21	9.85098	-1	5.15665	-4		8_9383751_G_C					no		TRUE		4	cis-MR, trans-MR, mixed-MR, trans-coloc	no	no
DEFB104A	DEFB104A_D008107	UKBPPP_2023	GCST90013405	Liver enzyme levels (alanine transaminase)	Liver Diseases	0.0225263	0.00334653	1.68221e-11	-0.00230377	0.00637815	0.717952	0.00712701	0.00321447	0.0266117	1.68221	-11	7.17952	-1	2.66117	-2		8_10422718_G_A	8_10422718_G_A (ENSG00000261451,LINC03022,PRSS52P,RNU6-729P,ENSG00000253678,ENSG00000272505,ENSG00000249848,PRSS51,PRSS55,ENSG00000309908)				no		FALSE		2	trans-MR, trans-coloc	no	no
DEFB104A	DEFB104A_D009497	UKBPPP_2023	GCST003770, GCST005232	Neuroticism	Neurotic Disorders	-0.12928	0.0176045	2.07945e-13	0.0242377	0.051194	0.635894	-0.142909	0.03048	2.75076e-06	2.07945	-13	6.35894	-1	2.75076	-6		8_11917070_G_GC, 8_11510820_C_A					no		TRUE		2	mixed-MR, trans-coloc	no	no
