## Supplementary Files for "Impact of proteogenomic evidence on clinical success" (part 11 of 33)

### Sheet: ST16 - All_MR_pairs (continued)
Supplementary Table 16: All Bonferroni-Significant MR Target-Trait Pairs
DEFB104A	DEFB104A_D009503	UKBPPP_2023	GCST90002398	Neutrophil count	Neutropenia	-0.160748	0.0220439	3.05003e-13	0.00494293	0.0500114	0.921268	-0.0262225	0.0149678	0.0797865	3.05003	-13	9.21268	-1	7.97865	-2		8_10422718_G_A	8_10422718_G_A (ENSG00000261451,LINC03022,PRSS52P,RNU6-729P,ENSG00000253678,ENSG00000272505,ENSG00000249848,PRSS51,PRSS55,ENSG00000309908)				no		FALSE		3	trans-MR, mixed-MR, trans-coloc	no	no
DEFB104A	DEFB104A_D014807	UKBPPP_2023	GCST90000618	Serum 25-Hydroxyvitamin D levels	Vitamin D	0.129568	0.0209078	5.75042e-10	0.24419	0.197648	0.216653	0.129597	0.029822	1.38844e-05	5.75042	-10	2.16653	-1	1.38844	-5		8_11510820_C_A					no		FALSE		2	trans-MR, trans-coloc	no	no
DEFB104A	DEFB104A_D015519	UKBPPP_2023	GCST006979	Heel bone mineral density	Bone Density	0.331085	0.0236254	1.28085e-44	-0.0283945	0.0532971	0.5942	0.105628	0.0257353	4.054e-05	1.28085	-44	5.942	-1	4.054	-5		8_10422718_G_A	8_10422718_G_A (ENSG00000261451,LINC03022,PRSS52P,RNU6-729P,ENSG00000253678,ENSG00000272505,ENSG00000249848,PRSS51,PRSS55,ENSG00000309908)				no		FALSE		4	cis-MR, trans-MR, mixed-MR, trans-coloc	no	no
DEFB104A	DEFB104A_Dermatitis	UKBPPP_2023	L12_DERMATITISNAS	Dermatitis	Dermatitis	0.205383	0.0311242	4.1445e-11	0.104168	0.0558247	0.0620426	0.207257	0.0464753	8.21488e-06	4.1445	-11	6.20426	-2	8.21488	-6							no		FALSE		1	mixed-MR	no	no
DEFB104A	DEFB104A_Dermatitis and eczema	UKBPPP_2023	L12_DERMATITISECZEMA	Dermatitis and eczema	Dermatitis and eczema	0.138911	0.0218881	2.20358e-10	0.0679678	0.0444636	0.12636	0.144059	0.0355867	5.16331e-05	2.20358	-10	1.2636	-1	5.16331	-5			8_10422718_G_A (ENSG00000261451,LINC03022,PRSS52P,RNU6-729P,ENSG00000253678,ENSG00000272505,ENSG00000249848,PRSS51,PRSS55,ENSG00000309908)				no		FALSE		1	mixed-MR	no	no
DEFB104A	DEFB104A_EFO_0003923	UKBPPP_2023	continuous-4125-both_sexes-irnt	Heel bone mineral density (BMD) T-score, automated (right)	Heel bone mineral density (BMD) T-score, automated (right)	0.272641	0.0405493	1.77178e-11	0.00988574	0.0883504	0.910909	0.0923623	0.0310354	0.00292007	1.77178	-11	9.10909	-1	2.92007	-3		8_11510820_C_A					no		FALSE		2	trans-MR, trans-coloc	no	no
DEFB104A	DEFB104A_EFO_0004340	UKBPPP_2023	continuous-21001-both_sexes-irnt	Body mass index (BMI)	Body mass index (BMI)	0.0514727	0.00805166	1.62869e-10	0.00406937	0.0274465	0.882133	0.0471752	0.0123923	0.000140767	1.62869	-10	8.82133	-1	1.40767	-4		8_10422718_G_A	8_10422718_G_A (ENSG00000261451,LINC03022,PRSS52P,RNU6-729P,ENSG00000253678,ENSG00000272505,ENSG00000249848,PRSS51,PRSS55,ENSG00000309908)				no		FALSE		2	mixed-MR, trans-coloc	no	no
DEFB104A	DEFB104A_EFO_0004514	UKBPPP_2023	continuous-4120-both_sexes-irnt	Heel broadband ultrasound attenuation (right)	Heel broadband ultrasound attenuation (right)	0.307953	0.0404459	2.65838e-14	0.0184711	0.0910354	0.839213	0.0854122	0.0341183	0.0123001	2.65838	-14	8.39213	-1	1.23001	-2		8_11510820_C_A					no		FALSE		2	trans-MR, trans-coloc	no	no
DEFB104A	DEFB104A_EFO_0004530	UKBPPP_2023	biomarkers-30870-both_sexes-irnt	Triglycerides	Triglycerides	-0.251965	0.0296333	1.85089e-17	-0.0285697	0.0690117	0.678886	-0.0697979	0.0242266	0.00396358	1.85089	-17	6.78886	-1	3.96358	-3		17_69085137_A_G	17_69085137_A_G (SEC24AP1,MIR4524B,MIR4524A,ABCA9,ENSG00000300449,ABCA6,ABCA8,ABCA9-AS1,ABCA10,PRO1804)				no		FALSE		2	trans-MR, trans-coloc	no	no
DEFB104A	DEFB104A_EFO_0004533	UKBPPP_2023	biomarkers-30610-both_sexes-irnt	Alkaline phosphatase	Alkaline phosphatase	0.423408	0.044001	6.41277e-22	0.00331064	0.13011	0.9797	0.0291626	0.0305373	0.339586	6.41277	-22	9.797	-1	3.39586	-1		17_69085137_A_G	17_69085137_A_G (SEC24AP1,MIR4524B,MIR4524A,ABCA9,ENSG00000300449,ABCA6,ABCA8,ABCA9-AS1,ABCA10,PRO1804)				no		FALSE	literature	2	trans-MR, trans-coloc	no	no
DEFB104A	DEFB104A_EFO_0004614	UKBPPP_2023	biomarkers-30630-both_sexes-irnt	Apolipoprotein A	Apolipoprotein A	-0.206955	0.025633	6.81581e-16	0.00638677	0.0732159	0.930487	-0.0161223	0.023685	0.496064	6.81581	-16	9.30487	-1	4.96064	-1		17_69085137_A_G	17_69085137_A_G (SEC24AP1,MIR4524B,MIR4524A,ABCA9,ENSG00000300449,ABCA6,ABCA8,ABCA9-AS1,ABCA10,PRO1804)				no		FALSE		2	trans-MR, trans-coloc	no	no
DEFB104A	DEFB104A_EFO_0004735	UKBPPP_2023	biomarkers-30620-both_sexes-irnt	Alanine aminotransferase	Alanine aminotransferase	0.159511	0.0249812	1.71122e-10	0.014965	0.0520477	0.773711	0.0396669	0.0198748	0.0459511	1.71122	-10	7.73711	-1	4.59511	-2		8_10422718_G_A	8_10422718_G_A (ENSG00000261451,LINC03022,PRSS52P,RNU6-729P,ENSG00000253678,ENSG00000272505,ENSG00000249848,PRSS51,PRSS55,ENSG00000309908)				no		FALSE		2	trans-MR, trans-coloc	no	no
DEFB104A	DEFB104A_EFO_0004842	UKBPPP_2023	continuous-30150-both_sexes-irnt	Eosinophill count	Eosinophill count	0.173508	0.0211631	2.43161e-16	0.0122715	0.0397446	0.757505	0.00905206	0.0196375	0.644829	2.43161	-16	7.57505	-1	6.44829	-1		8_10422718_G_A	8_10422718_G_A (ENSG00000261451,LINC03022,PRSS52P,RNU6-729P,ENSG00000253678,ENSG00000272505,ENSG00000249848,PRSS51,PRSS55,ENSG00000309908)				no		FALSE		2	trans-MR, trans-coloc	no	no
DEFB104A	DEFB104A_EFO_0004995	UKBPPP_2023	continuous-23122-both_sexes-irnt, continuous-23121-both_sexes-irnt, continuous-23125-both_sexes-irnt, continuous-23117-both_sexes-irnt, continuous-23118-both_sexes-irnt, continuous-23113-both_sexes-irnt, continuous-23114-both_sexes-irnt	Arm predicted mass (right)	Arm predicted mass (right)	0.118207	0.0132703	5.21248e-19	0.00631768	0.026408	0.810925	0.0199732	0.0140254	0.154427	5.21248	-19	8.10925	-1	1.54427	-1		8_10422718_G_A, 17_69085137_A_G	8_10422718_G_A (ENSG00000261451,LINC03022,PRSS52P,RNU6-729P,ENSG00000253678,ENSG00000272505,ENSG00000249848,PRSS51,PRSS55,ENSG00000309908), 17_69085137_A_G (SEC24AP1,MIR4524B,MIR4524A,ABCA9,ENSG00000300449,ABCA6,ABCA8,ABCA9-AS1,ABCA10,PRO1804)				no		TRUE		4	cis-MR, trans-MR, mixed-MR, trans-coloc	no	no
DEFB104A	DEFB104A_EFO_0005409	UKBPPP_2023	continuous-23126-both_sexes-irnt	Arm predicted mass (left)	Arm predicted mass (left)	0.112907	0.0130374	4.70929e-18	0.0104633	0.0259597	0.686905	0.0112761	0.0130038	0.385866	4.70929	-18	6.86905	-1	3.85866	-1		17_69085137_A_G	17_69085137_A_G (SEC24AP1,MIR4524B,MIR4524A,ABCA9,ENSG00000300449,ABCA6,ABCA8,ABCA9-AS1,ABCA10,PRO1804)				no		FALSE		3	trans-MR, mixed-MR, trans-coloc	no	no
DEFB104A	DEFB104A_EFO_0006335	UKBPPP_2023	continuous-SBP-both_sexes-combined_medadj_raw, continuous-SBP-both_sexes-combined_medadj_irnt	Systolic blood pressure, combined automated + manual reading, adjusted by medication	Systolic blood pressure, combined automated + manual reading, adjusted by medication	1.29851	0.185904	2.85228e-12	0.0514337	0.724813	0.943429	0.766536	0.249157	0.0020943	2.85228	-12	9.43429	-1	2.0943	-3		8_11510820_C_A					no		TRUE		3	trans-MR, mixed-MR, trans-coloc	no	no
DEFB104A	DEFB104A_EFO_0007777	UKBPPP_2023	continuous-23105-both_sexes-irnt	Basal metabolic rate	Basal metabolic rate	0.120879	0.0138206	2.20436e-18	0.0134281	0.0294765	0.648712	0.0166937	0.0134794	0.215545	2.20436	-18	6.48712	-1	2.15545	-1		17_69085137_A_G	17_69085137_A_G (SEC24AP1,MIR4524B,MIR4524A,ABCA9,ENSG00000300449,ABCA6,ABCA8,ABCA9-AS1,ABCA10,PRO1804)				no		FALSE		3	trans-MR, mixed-MR, trans-coloc	no	no
DEFB104A	DEFB104A_EFO_0007984	UKBPPP_2023	continuous-30110-both_sexes-irnt	Platelet distribution width	Platelet distribution width	0.246663	0.0366093	1.60891e-11	0.016736	0.143583	0.907209	0.0572525	0.0235066	0.0148672	1.60891	-11	9.07209	-1	1.48672	-2		8_11510820_C_A					no		FALSE		2	trans-MR, trans-coloc	no	no
DEFB104A	DEFB104A_EFO_0009188	UKBPPP_2023	continuous-30070-both_sexes-irnt	Red blood cell (erythrocyte) distribution width	Red blood cell (erythrocyte) distribution width	0.193708	0.0190489	2.72789e-24	-0.0465777	0.0491408	0.34321	0.0238817	0.0122276	0.0508082	2.72789	-24	3.4321	-1	5.08082	-2		17_69085137_A_G	17_69085137_A_G (SEC24AP1,MIR4524B,MIR4524A,ABCA9,ENSG00000300449,ABCA6,ABCA8,ABCA9-AS1,ABCA10,PRO1804)				no		FALSE		3	trans-MR, mixed-MR, trans-coloc	no	no
DEFB104A	DEFB104A_EFO_0009270	UKBPPP_2023	continuous-4124-both_sexes-irnt	Heel bone mineral density (BMD) (right)	Heel bone mineral density (BMD) (right)	0.269199	0.0404431	2.80901e-11	0.00667356	0.090225	0.941038	0.090676	0.0308575	0.00329762	2.80901	-11	9.41038	-1	3.29762	-3		8_11510820_C_A					no		FALSE		2	trans-MR, trans-coloc	no	no
DEFB104A	DEFB104A_EFO_0009682	UKBPPP_2023	icd10-O32-both_sexes	O32 Maternal care for known or suspected malpresentation of foetus	O32 Maternal care for known or suspected malpresentation of foetus	-1.91535	0.20318	4.22575e-21	0.212075	0.250843	0.39786	-0.147727	0.203872	0.468693	4.22575	-21	3.9786	-1	4.68693	-1		8_9147076_G_A					no		FALSE	literature	2	trans-MR, trans-coloc	no	no
DEFB104A	DEFB104A_EFO_0009819	UKBPPP_2023	continuous-1687-both_sexes	Comparative body size at age 10	Comparative body size at age 10	0.0355565	0.00515969	5.53248e-12	0.000981044	0.00922136	0.915274	0.0135042	0.00688517	0.0498388	5.53248	-12	9.15274	-1	4.98388	-2		8_9383751_G_C					no		FALSE		2	mixed-MR, trans-coloc	no	no
DEFB104A	DEFB104A_EFO_0011011	UKBPPP_2023	continuous-20015-both_sexes-irnt	Sitting height	Sitting height	0.15986	0.0204024	4.6743e-15	0.00382635	0.0504509	0.939544	-0.00646697	0.0168372	0.700913	4.6743	-15	9.39544	-1	7.00913	-1		17_69085137_A_G	17_69085137_A_G (SEC24AP1,MIR4524B,MIR4524A,ABCA9,ENSG00000300449,ABCA6,ABCA8,ABCA9-AS1,ABCA10,PRO1804)				no		FALSE		2	trans-MR, trans-coloc	no	no
DEFB104A	DEFB104A_Impedance of arm (left)	UKBPPP_2023	continuous-23110-both_sexes-irnt	Impedance of arm (left)	Impedance of arm (left)	-0.0401784	0.00581875	5.02094e-12	-0.00622865	0.0185528	0.737078	-0.031642	0.00946635	0.000830048	5.02094	-12	7.37078	-1	8.30048	-4		8_10422718_G_A	8_10422718_G_A (ENSG00000261451,LINC03022,PRSS52P,RNU6-729P,ENSG00000253678,ENSG00000272505,ENSG00000249848,PRSS51,PRSS55,ENSG00000309908)				no		FALSE		2	mixed-MR, trans-coloc	no	no
DEFB104A	DEFB104A_Impedance of leg (left)	UKBPPP_2023	continuous-23108-both_sexes-irnt	Impedance of leg (left)	Impedance of leg (left)	-0.138434	0.0129928	1.65862e-26	9.81156e-05	0.0324031	0.997584	-0.029372	0.0120404	0.0147094	1.65862	-26	9.97584	-1	1.47094	-2		8_10422718_G_A	8_10422718_G_A (ENSG00000261451,LINC03022,PRSS52P,RNU6-729P,ENSG00000253678,ENSG00000272505,ENSG00000249848,PRSS51,PRSS55,ENSG00000309908)				no		FALSE		4	cis-MR, trans-MR, mixed-MR, trans-coloc	no	no
DEFB104A	DEFB104A_Impedance of leg (right)	UKBPPP_2023	continuous-23107-both_sexes-irnt	Impedance of leg (right)	Impedance of leg (right)	-0.126798	0.0126943	1.70991e-23	0.00118831	0.0296298	0.968009	-0.025722	0.011623	0.0268957	1.70991	-23	9.68009	-1	2.68957	-2		8_10422718_G_A	8_10422718_G_A (ENSG00000261451,LINC03022,PRSS52P,RNU6-729P,ENSG00000253678,ENSG00000272505,ENSG00000249848,PRSS51,PRSS55,ENSG00000309908)				no		FALSE		3	trans-MR, mixed-MR, trans-coloc	no	no
DEFB104A	DEFB104A_Impedance of whole body	UKBPPP_2023	continuous-23106-both_sexes-irnt	Impedance of whole body	Impedance of whole body	-0.0939121	0.00972407	4.56e-22	-0.00636306	0.0253315	0.801666	-0.0366483	0.0100561	0.000268039	4.56	-22	8.01666	-1	2.68039	-4		8_10422718_G_A	8_10422718_G_A (ENSG00000261451,LINC03022,PRSS52P,RNU6-729P,ENSG00000253678,ENSG00000272505,ENSG00000249848,PRSS51,PRSS55,ENSG00000309908)				no		FALSE		4	cis-MR, trans-MR, mixed-MR, trans-coloc	no	no
DEFB104A	DEFB104A_Irritability	UKBPPP_2023	categorical-1940-both_sexes-1940	Irritability	Irritability	-0.515332	0.0520255	3.94512e-23	-0.0254332	0.0978939	0.795015	-0.0653736	0.0406075	0.107422	3.94512	-23	7.95015	-1	1.07422	-1		8_11510820_C_A					no		FALSE		2	trans-MR, trans-coloc	no	no
DEFB104A	DEFB104A_Leisure/social activities	UKBPPP_2023	categorical-6160-both_sexes-3	Leisure/social activities	Leisure/social activities	-0.192117	0.0285053	1.58705e-11	0.0424275	0.0409411	0.30006	-0.0442505	0.0330123	0.180107	1.58705	-11	3.0006	-1	1.80107	-1		8_9383751_G_C					no		FALSE		2	mixed-MR, trans-coloc	no	no
DEFB104A	DEFB104A_Lifetime number of sexual partners	UKBPPP_2023	continuous-2149-both_sexes	Lifetime number of sexual partners	Lifetime number of sexual partners	0.0941485	0.0138712	1.14228e-11	-0.0146229	0.0139301	0.293841	0.00458018	0.0138847	0.741496	1.14228	-11	2.93841	-1	7.41496	-1		8_9383751_G_C					no		FALSE		2	trans-MR, trans-coloc	no	no
DEFB104A	DEFB104A_MONDO_0005178	UKBPPP_2023	phecode-740-both_sexes, phecode-740.1-both_sexes	Osteoarthrosis	Osteoarthrosis	0.561275	0.0698372	9.21339e-16	-0.0623755	0.0990735	0.528964	0.0425371	0.0647624	0.511298	9.21339	-16	5.28964	-1	5.11298	-1		8_9383751_G_C					no		TRUE		2	trans-MR, trans-coloc	no	no
DEFB104A	DEFB104A_Mean reticulocyte volume	UKBPPP_2023	continuous-30260-both_sexes-irnt	Mean reticulocyte volume	Mean reticulocyte volume	0.192362	0.0214553	3.08287e-19	0.000626008	0.0284835	0.982466	0.0583018	0.0235474	0.0132889	3.08287	-19	9.82466	-1	1.32889	-2		8_11510820_C_A					no		FALSE		2	trans-MR, trans-coloc	no	no
DEFB104A	DEFB104A_Mouth/teeth dental problems	UKBPPP_2023	categorical-6149-both_sexes-6	Mouth/teeth dental problems	Mouth/teeth dental problems	0.21357	0.0323534	4.07935e-11	0.10763	0.0739548	0.145572	0.140925	0.0435051	0.00119838	4.07935	-11	1.45572	-1	1.19838	-3		8_11272738_A_T					no		FALSE		2	trans-MR, trans-coloc	no	no
DEFB104A	DEFB104A_Nervous feelings	UKBPPP_2023	categorical-1970-both_sexes-1970	Nervous feelings	Nervous feelings	-0.112948	0.0179723	3.28794e-10	-0.0242234	0.0509219	0.634291	-0.098287	0.0280474	0.000457779	3.28794	-10	6.34291	-1	4.57779	-4		8_11272738_A_T					no		FALSE		2	mixed-MR, trans-coloc	no	no
DEFB104A	DEFB104A_Tense / 'highly strung'	UKBPPP_2023	categorical-1990-both_sexes-1990	Tense / 'highly strung'	Tense / 'highly strung'	-0.21298	0.0300936	1.47044e-12	-0.108233	0.0659924	0.100989	-0.125077	0.0408828	0.00221783	1.47044	-12	1.00989	-1	2.21783	-3		8_9147076_G_A					no		FALSE		2	trans-MR, trans-coloc	no	no
DEFB104A	DEFB104A_Whole body fat-free mass	UKBPPP_2023	continuous-23101-both_sexes-irnt	Whole body fat-free mass	Whole body fat-free mass	0.0667891	0.00783971	1.60464e-17	0.00715742	0.0160601	0.655839	0.0189716	0.00892918	0.0336141	1.60464	-17	6.55839	-1	3.36141	-2		17_69085137_A_G	17_69085137_A_G (SEC24AP1,MIR4524B,MIR4524A,ABCA9,ENSG00000300449,ABCA6,ABCA8,ABCA9-AS1,ABCA10,PRO1804)				no		FALSE		2	mixed-MR, trans-coloc	no	no
DEFB104A	DEFB104A_Worrier / anxious feelings	UKBPPP_2023	categorical-1980-both_sexes-1980	Worrier / anxious feelings	Worrier / anxious feelings	-0.112267	0.015737	9.75441e-13	-0.00124828	0.0514831	0.980656	-0.0613347	0.0232936	0.00846049	9.75441	-13	9.80656	-1	8.46049	-3		8_10422718_G_A	8_10422718_G_A (ENSG00000261451,LINC03022,PRSS52P,RNU6-729P,ENSG00000253678,ENSG00000272505,ENSG00000249848,PRSS51,PRSS55,ENSG00000309908)				no		FALSE		2	mixed-MR, trans-coloc	no	no
DEFB105A	DEFB105A_D008078	SUN_2018	GCST90002412	Low density lipoprotein cholesterol levels	Cholesterol, LDL	0.0701361	0.00938879	8.00783e-14							8.0078	-14											no		FALSE		1	trans-MR	no	no
DEFB105A	DEFB105A_D015519	SUN_2018	GCST006979	Heel bone mineral density	Bone Density	-0.059494	0.00860439	4.69934e-12							4.6993	-12						17:28367840:G:A					no		FALSE		2	trans-MR, trans-coloc	no	no
DEFB119	DEFB119_D000068718	SUN_2018	NEALE2_20003_1141192410	Rosuvastatin | treatment/medication code	Rosuvastatin Calcium	1.08529	0.174937	5.50808e-10							5.5081	-10											no		FALSE		1	trans-MR	no	no
DEFB119	DEFB119_D000069059	SUN_2018	NEALE2_20003_1141146234, NEALE2_20003_1141146138	Atorvastatin | treatment/medication code	Atorvastatin	0.921686	0.119469	1.21143e-14							1.2114	-14											no		TRUE		1	trans-MR	no	no
DEFB119	DEFB119_D000069438	SUN_2018	NEALE2_20003_1141192736	Ezetimibe | treatment/medication code	Ezetimibe	1.21112	0.191151	2.35906e-10							2.3591	-10											no		FALSE		1	trans-MR	no	no
DEFB119	DEFB119_D000544	SUN_2018	GCST005921, NEALE2_20110_10, GCST005923, GCST002245, GCST005920	Family history of Alzheimer's disease	Alzheimer Disease	0.410381	0.0519642	2.84821e-15							2.8482	-15											no		TRUE		1	trans-MR	no	no
DEFB119	DEFB119_D000740	SUN_2018	GCST90002334, GCST90002369, GCST004621, GCST004602, GCST90002310	Mean corpuscular volume	Anemia	-0.0448536	0.00471317	1.78871e-21	-0.00141149	0.0262728	0.957155	-0.0581269	0.00756136	1.50193e-14	1.7887	-21	9.5715	-1	1.5019	-14							no		TRUE		1	trans-MR	no	no
DEFB119	DEFB119_D000787	SUN_2018	SAIGE_411_3, NEALE2_6150_2, NEALE2_20002_1074	Angina pectoris	Angina Pectoris	0.471284	0.0698598	1.51825e-11							1.5183	-11											no		TRUE		1	trans-MR	no	no
DEFB119	DEFB119_D001171	SUN_2018	GCST005528	Juvenile idiopathic arthritis (oligoarticular or rheumatoid factor-negative polyarticular) [additive model]	Arthritis, Juvenile	0.983627	0.153876	1.63373e-10	0.116756	0.365356	0.749296	0.942472	0.148741	2.35279e-10	1.6337	-10	7.493	-1	2.3528	-10							no		FALSE		1	trans-MR	no	no
DEFB119	DEFB119_D001172	SUN_2018	SAIGE_714	Rheumatoid arthritis and other inflammatory polyarthropathies	Arthritis, Rheumatoid	0.25564	0.0379889	1.70446e-11	0.0945996	0.105401	0.36944	0.227615	0.0493428	3.97038e-06	1.7045	-11	3.6944	-1	3.9704	-6							no		FALSE		1	trans-MR	no	no
DEFB119	DEFB119_D001249	SUN_2018	SAIGE_495, GCST007431	Asthma	Asthma	-0.273337	0.0325793	4.86557e-17	-0.177246	0.129263	0.17031	-0.306876	0.0430189	9.78286e-13	4.8656	-17	1.7031	-1	9.7829	-13							no		TRUE		1	trans-MR	no	no
DEFB119	DEFB119_D001791	SUN_2018	GCST004603, GCST90002357, NEALE2_30080_raw	Platelet count	Blood Platelet Disorders	0.0505502	0.00692469	2.87776e-13	0.0136594	0.0288594	0.635994	0.0323122	0.00944323	0.000622244	2.8778	-13	6.3599	-1	6.2224	-4							no		TRUE		1	trans-MR	no	no
DEFB119	DEFB119_D001794	SUN_2018	NEALE2_4079_raw	Diastolic blood pressure, automated reading	Blood Pressure	0.35364	0.0529196	2.34747e-11	0.06189	0.389771	0.873838	0.303197	0.0830361	0.000260829	2.3475	-11	8.7384	-1	2.6083	-4							no	0.0651835	FALSE	genetic_association	1	trans-MR	no	no
DEFB119	DEFB119_D001837	SUN_2018	NEALE2_20015_raw	Sitting height	Body Weights and Measures	-0.109449	0.0175655	4.63812e-10	-0.0932004	0.0670719	0.164663	-0.131621	0.0236059	2.46468e-08	4.6381	-10	1.6466	-1	2.4647	-8							no	0.373003	FALSE	genetic_association	1	trans-MR	no	no
DEFB119	DEFB119_D002446	SUN_2018	GCST005523, SAIGE_557_1	Celiac disease	Celiac Disease	-6.67585	0.705011	2.82154e-21							2.8215	-21											no		TRUE		1	trans-MR	no	no
DEFB119	DEFB119_D003324	SUN_2018	GCST005194, GCST005195	Coronary artery disease	Coronary Artery Disease	0.366087	0.0466152	4.04979e-15							4.0498	-15											no		TRUE		1	trans-MR	no	no
DEFB119	DEFB119_D006339	SUN_2018	NEALE2_102_raw	Pulse rate, automated reading	Heart Rate	-1.05206	0.15686	1.98632e-11							1.9863	-11											no		FALSE		1	trans-MR	no	no
DEFB119	DEFB119_D006402	SUN_2018	GCST90002292, GCST004600, GCST004617, GCST004623	Basophil count	Hematologic Diseases	0.0911436	0.0104822	3.46648e-18	0.0102114	0.0426335	0.810705	0.0789696	0.009729	4.78153e-16	3.4665	-18	8.1071	-1	4.7815	-16							no		TRUE		1	trans-MR	no	no
DEFB119	DEFB119_D006937	SUN_2018	GCST005068, GCST002222, GCST002221, NEALE2_20002_1473, SAIGE_272_11, GCST005065, GCST000760	LDL cholesterol	Hypercholesterolemia	1.13668	0.127832	6.00242e-19							6.0024	-19						19:44908822:C:T					no		TRUE		2	trans-MR, trans-coloc	no	no
DEFB119	DEFB119_D006949	SUN_2018	SAIGE_272_1	Hyperlipidemia	Hyperlipidemias	0.782872	0.0943895	1.09454e-16							1.0945	-16											no		FALSE		1	trans-MR	no	no
DEFB119	DEFB119_D007970	SUN_2018	GCST004618	White blood cell count (basophil)	Leukopenia	0.102896	0.00949948	2.43317e-27	0.0259538	0.0465784	0.577386	0.104374	0.0126616	1.67426e-16	2.4332	-27	5.7739	-1	1.6743	-16							no		FALSE		1	trans-MR	no	no
DEFB119	DEFB119_D008078	SUN_2018	GCST90002412	Low density lipoprotein cholesterol levels	Cholesterol, LDL	1.30467	0.128619	3.5355e-24							3.5355	-24											no		FALSE		1	trans-MR	no	no
DEFB119	DEFB119_D008218	SUN_2018	GCST90002316, GCST004627	Lymphocyte counts	Lymphocytosis	0.217913	0.0162928	8.48577e-41	0.000630928	0.0754025	0.993324	0.190734	0.0184109	3.77563e-25	8.4858	-41	9.9332	-1	3.7756	-25							no	0.0866458	TRUE	genetic_association	1	trans-MR	no	no
DEFB119	DEFB119_D008232	SUN_2018	GCST004625	Monocyte count	Lymphoproliferative Disorders	0.180342	0.0130952	3.77344e-43	0.0582655	0.044318	0.188606	0.194671	0.0169409	1.46088e-30	3.7734	-43	1.8861	-1	1.4609	-30							no		FALSE		1	trans-MR	no	no
DEFB119	DEFB119_D008286	SUN_2018	SAIGE_557	Intestinal malabsorption (non-celiac)	Malabsorption Syndromes	-0.809491	0.0899561	2.2834e-19	-0.104668	0.210318	0.618721	-0.757332	0.103234	2.19927e-13	2.2834	-19	6.1872	-1	2.1993	-13							no		FALSE		1	trans-MR	no	no
DEFB119	DEFB119_D009765	SUN_2018	NEALE2_23098_raw, NEALE2_21002_raw, NEALE2_23128_raw	Weight	Obesity	-0.437663	0.0636928	6.35439e-12	-0.0365261	0.347432	0.916271	-0.263505	0.109502	0.0161112	6.3544	-12	9.1627	-1	1.6111	-2							no		TRUE		1	trans-MR	no	no
DEFB119	DEFB119_D011565	SUN_2018	NEALE2_20002_1453	Psoriasis | non-cancer illness code, self-reported	Psoriasis	-0.279931	0.044715	3.84149e-10	0.0753063	0.160363	0.638641	-0.164928	0.0590245	0.00520246	3.8415	-10	6.3864	-1	5.2025	-3							no		FALSE		1	trans-MR	no	no
DEFB119	DEFB119_D013167	SUN_2018	NEALE2_20002_1313	Ankylosing spondylitis | non-cancer illness code, self-reported	Spondylitis, Ankylosing	1.09257	0.103614	5.37668e-26	0.873565	0.403225	0.0302773	1.18128	0.132772	5.73258e-19	5.3767	-26	3.0277	-2	5.7326	-19							no		FALSE		1	trans-MR	no	no
DEFB119	DEFB119_D013921	SUN_2018	GCST004601, GCST90002363	Red blood cell count	Thrombocytopenia	0.127555	0.00986427	3.00915e-38	0.0702116	0.0696293	0.31328	0.111998	0.0148236	4.17691e-14	3.0092	-38	3.1328	-1	4.1769	-14							no	0.0855303	TRUE	genetic_association	1	trans-MR	no	no
DEFB119	DEFB119_D014807	SUN_2018	GCST90000616, GCST90000615	Serum 25-Hydroxyvitamin D levels	Vitamin D	-0.0888192	0.0125837	1.68557e-12							1.6856	-12											no		TRUE		1	trans-MR	no	no
DEFB119	DEFB119_D015228	SUN_2018	GCST002216	Triglycerides	Hypertriglyceridemia	-0.271404	0.0377188	6.22502e-13							6.225	-13											no		FALSE		1	trans-MR	no	no
DEFB119	DEFB119_D015992	SUN_2018	NEALE2_23100_raw	Whole body fat mass	Body Mass Index	-0.241241	0.0395499	1.06285e-09	-0.0321893	0.157341	0.837898	-0.200399	0.0635446	0.00161229	1.0628	-9	8.379	-1	1.6123	-3							no		FALSE		1	trans-MR	no	no
DEFB119	DEFB119_D017202	SUN_2018	SAIGE_411, SAIGE_411_8	Ischemic heart disease	Myocardial Ischemia	0.380328	0.056209	1.32097e-11							1.321	-11						19:44908822:C:T					no		TRUE		2	trans-MR, trans-coloc	no	no
DEFB119	DEFB119_D019821	SUN_2018	NEALE2_20003_1140861958	Simvastatin | treatment/medication code	Simvastatin	0.651703	0.0754652	5.83167e-18							5.8317	-18											no		FALSE		1	trans-MR	no	no
DEFB119	DEFB119_D045262	SUN_2018	GCST004622, GCST004619, GCST004611, GCST004612	Reticulocyte count	Reticulocytosis	0.171341	0.0140728	4.20815e-34	0.090845	0.0814266	0.264564	0.160882	0.0189451	2.03051e-17	4.2081	-34	2.6456	-1	2.0305	-17							no		TRUE		1	trans-MR	no	no
DEFB119	DEFB119_D050197	SUN_2018	SAIGE_411_4	Coronary atherosclerosis	Atherosclerosis	0.527669	0.0751257	2.15895e-12							2.1589	-12											no		FALSE		1	trans-MR	no	no
DEFB119	DEFB119_D052439	SUN_2018	SAIGE_272	Disorders of lipoid metabolism	Lipid Metabolism Disorders	0.786513	0.094615	9.34932e-17							9.3493	-17											no		FALSE		1	trans-MR	no	no
DEFB119	DEFB119_D052456	SUN_2018	GCST002223	HDL cholesterol	Hypoalphalipoproteinemias	-0.237206	0.0353815	2.02451e-11							2.0245	-11											no		FALSE		1	trans-MR	no	no
DEFB119	DEFB119_D056128	SUN_2018	NEALE2_23099_raw	Body fat percentage	Obesity, Abdominal	-0.551367	0.0881764	4.02653e-10							4.0265	-10											no		FALSE		1	trans-MR	no	no
DEFB119	DEFB119_EFO_0000249	SUN_2018	FINNGEN_R5_G6_AD_WIDE_EXMORE, FINNGEN_R5_G6_AD_WIDE	"AlzheimerÕs disease, wide definition" (more controls excluded)	"AlzheimerÕs disease, wide definition" (more controls excluded)	1.20762	0.186177	8.79199e-11							8.792	-11											no		TRUE		1	trans-MR	no	no
DEFB119	DEFB119_EFO_0000589	SUN_2018	FINNGEN_R5_E4_METABOLIA	Metabolic disorders	Metabolic disorders	0.614405	0.0796058	1.18079e-14							1.1808	-14											no		FALSE		1	trans-MR	no	no
DEFB119	DEFB119_EFO_0000612	SUN_2018	FINNGEN_R5_I9_MI_STRICT	"Myocardial infarction, strict"	"Myocardial infarction, strict"	0.419664	0.0683243	8.13694e-10	0.927305	0.167072	2.85109e-08	0.401613	0.091861	1.23134e-05	8.1369	-10	2.8511	-8	1.2313	-5							no		FALSE		1	trans-MR	no	no
DEFB119	DEFB119_EFO_0001060	SUN_2018	FINNGEN_R5_K11_COELIAC	Coeliac disease	Coeliac disease	-0.998689	0.105283	2.40625e-21	-0.614511	0.186912	0.00101005	-0.916627	0.114364	1.10122e-15	2.4063	-21	1.0101	-3	1.1012	-15							no		FALSE		1	trans-MR	no	no
DEFB119	DEFB119_EFO_0001645	SUN_2018	FINNGEN_R5_I9_CHD	Major coronary heart disease event	Major coronary heart disease event	0.37229	0.0604284	7.23537e-10	0.707719	0.224042	0.00158387	0.41907	0.0757277	3.13182e-08	7.2354	-10	1.5839	-3	3.1318	-8							no		FALSE		1	trans-MR	no	no
DEFB119	DEFB119_EFO_0003898	SUN_2018	FINNGEN_R5_M13_ANKYLOSPON, FINNGEN_R5_M13_ANKYLOSPON_STRICT	Ankylosing spondylitis	Ankylosing spondylitis	1.2752	0.120838	4.92051e-26	0.94425	0.384763	0.0141235	1.24596	0.133957	1.38868e-20	4.9205	-26	1.4124	-2	1.3887	-20							no		TRUE		1	trans-MR	no	no
DEFB119	DEFB119_EFO_0003913	SUN_2018	FINNGEN_R5_I9_ANGINA	Angina pectoris	Angina pectoris	0.438045	0.066272	3.84827e-11	0.634505	0.145364	1.27152e-05	0.470569	0.0752024	3.9153e-10	3.8483	-11	1.2715	-5	3.9153	-10							no		FALSE		1	trans-MR	no	no
DEFB119	DEFB119_EFO_0004911	SUN_2018	FINNGEN_R5_E4_HYPERCHOL	Pure hypercholesterolaemia	Pure hypercholesterolaemia	1.04095	0.132033	3.16944e-15							3.1694	-15											no		FALSE		1	trans-MR	no	no
DEFB119	DEFB119_EFO_0007800	SUN_2018	NEALE2_23127_raw	Trunk fat percentage	Trunk fat percentage	-0.615886	0.0976008	2.78575e-10							2.7857	-10											no		FALSE		1	trans-MR	no	no
DEFB119	DEFB119_EFO_0009188	SUN_2018	NEALE2_30070_raw	Red blood cell (erythrocyte) distribution width	Red blood cell (erythrocyte) distribution width	-0.182222	0.0209662	3.58659e-18							3.5866	-18											no		FALSE		1	trans-MR	no	no
DEFB119	DEFB119_EFO_1001375	SUN_2018	FINNGEN_R5_I9_IHD, FINNGEN_R5_I9_ISCHHEART	"Ischaemic heart disease, wide definition"	"Ischaemic heart disease, wide definition"	0.37296	0.0531044	2.16921e-12	0.70009	0.176093	7.01784e-05	0.401207	0.0692837	7.00585e-09	2.1692	-12	7.0178	-5	7.0059	-9							no		TRUE		1	trans-MR	no	no
DEFB119	DEFB119_GO_0036273	SUN_2018	FINNGEN_R5_RX_STATIN	Statin medication	Statin medication	1.71102	0.172736	3.94347e-23							3.9435	-23											no		FALSE		1	trans-MR	no	no
DEFB119	DEFB119_HP_0000726	SUN_2018	FINNGEN_R5_F5_DEMENTIA	Dementia	Dementia	0.916808	0.146624	4.03218e-10							4.0322	-10											no		FALSE		1	trans-MR	no	no
DEFB119	DEFB119_HP_0001094	SUN_2018	FINNGEN_R5_H7_IRIDOCYCLITIS, FINNGEN_R5_H7_IRIDOACUTE	Iridocyclitis	Iridocyclitis	0.753663	0.0778786	3.76143e-22	0.43954	0.138192	0.00146942	0.770784	0.0808	1.43645e-21	3.7614	-22	1.4694	-3	1.4365	-21							no		TRUE		1	trans-MR	no	no
DEFB119	DEFB119_MONDO_0001627	SUN_2018	FINNGEN_R5_F5_DEMENTIA_INCLAVO	"Dementia, including avohilmo"	"Dementia, including avohilmo"	0.903711	0.145088	4.70273e-10							4.7027	-10											no		FALSE		1	trans-MR	no	no
DEFB119	DEFB119_MONDO_0021187	SUN_2018	FINNGEN_R5_E4_HYPERLIPNAS	"Hyperlipidaemia, other/unspecified"	"Hyperlipidaemia, other/unspecified"	0.726937	0.106104	7.3238e-12	1.44642	0.398252	0.000281317	0.791855	0.142257	2.60084e-08	7.3238	-12	2.8132	-4	2.6008	-8							no		FALSE		1	trans-MR	no	no
DEFB119	DEFB119_MONDO_0021661	SUN_2018	FINNGEN_R5_I9_CORATHER	Coronary atherosclerosis	Coronary atherosclerosis	0.397968	0.0606207	5.20727e-11	0.741315	0.23586	0.00167206	0.447542	0.0761903	4.25409e-09	5.2073	-11	1.6721	-3	4.2541	-9							no		FALSE		1	trans-MR	no	no
DEFB119	DEFB119_Orphanet_309005	SUN_2018	FINNGEN_R5_E4_LIPOPROT	Disorders of lipoprotein metabolism and other lipidaemias	Disorders of lipoprotein metabolism and other lipidaemias	0.987716	0.117541	4.34529e-17							4.3453	-17											no		FALSE		1	trans-MR	no	no
DEFB119	DEFB119_c("HP_0002024", "EFO_0001060")	SUN_2018	NEALE2_20002_1456	Malabsorption/coeliac disease | non-cancer illness code, self-reported	Malabsorption/coeliac disease | non-cancer illness code, self-reported	-1.02845	0.145747	1.70845e-12							1.7085	-12											no		FALSE		1	trans-MR	no	no
DEFB119	DEFB119_c("MONDO_0002970", "MONDO_0002289", "MONDO_0001269", "EFO_0009464")	SUN_2018	FINNGEN_R5_H7_SCLERACORNEA	"Disorders of sclera, cornea, iris and ciliary body"	"Disorders of sclera, cornea, iris and ciliary body"	0.29979	0.0400492	7.12588e-14	0.22354	0.133149	0.0931767	0.30778	0.0447612	6.15385e-12	7.1259	-14	9.3177	-2	6.1539	-12							no		FALSE		1	trans-MR	no	no
DEFB119	DEFB119_character(0)	SUN_2018	NEALE2_6153_1, NEALE2_6177_1, NEALE2_30270_raw, NEALE2_30260_raw, FINNGEN_R5_I9_REVASC	Cholesterol lowering medication | medication for cholesterol, blood pressure, diabetes, or take exogenous hormones	Cholesterol lowering medication | medication for cholesterol, blood pressure, diabetes, or take exogenous hormones	0.967793	0.114121	2.24464e-17							2.2446	-17											no		TRUE		1	trans-MR	no	no
DEFB128	DEFB128_D006402	SUN_2018	GCST004609, GCST004608, NEALE2_30190_raw	Monocyte percentage of white cells	Hematologic Diseases	0.394659	0.0599373	4.563e-11							4.563	-11						19:53822958:G:T					no		TRUE		2	trans-MR, trans-coloc	no	no
DEFB128	DEFB128_D008232	SUN_2018	GCST90002340, GCST004625, NEALE2_30130_raw	Monocyte count	Lymphoproliferative Disorders	0.307557	0.0451641	9.77573e-12							9.7757	-12						19:53822958:G:T					no		TRUE		2	trans-MR, trans-coloc	no	no
DEFB4A	DEFB4A_Adrenal hypofunction	UKBPPP_2023	phecode-255.2-both_sexes	Adrenal hypofunction	Adrenal hypofunction	-1.93065	0.274439	1.99398e-12	-1.0318	1.13388	0.362835	-1.81229	0.425415	2.04384e-05	1.99398	-12	3.62835	-1	2.04384	-5		6_31761582_A_G					no		FALSE		3	trans-MR, mixed-MR, trans-coloc	no	no
DEFB4A	DEFB4A_Average total household income before tax	UKBPPP_2023	continuous-738-both_sexes	Average total household income before tax	Average total household income before tax	-0.110961	0.0126395	1.65035e-18	0.0166051	0.0593161	0.779522	-0.0949237	0.0203194	2.98878e-06	1.65035	-18	7.79522	-1	2.98878	-6		6_32517632_G_A					no		FALSE		2	trans-MR, trans-coloc	no	no
DEFB4A	DEFB4A_CHEBI_46195	UKBPPP_2023	categorical-20003-both_sexes-2038460150	Treatment/medication code	paracetamol	0.220643	0.0313549	1.96497e-12	-0.0178331	0.140393	0.898923	0.101925	0.0437951	0.0199483	1.96497	-12	8.98923	-1	1.99483	-2		6_33080829_G_C					no		FALSE		2	trans-MR, trans-coloc	no	no
DEFB4A	DEFB4A_D000740	UKBPPP_2023	GCST90002390, GCST90002392	Mean corpuscular hemoglobin	Anemia	-0.112233	0.0119803	7.38078e-21	-0.187033	0.111327	0.0929523	-0.101029	0.0200834	4.89278e-07	7.38078	-21	9.29523	-2	4.89278	-7		6_31345956_T_C, 11_116752497_TA_T	11_116752497_TA_T (BUD13,BUD13-DT,ENSG00000308823,ZPR1,APOA5,LNC-RHL1,ENSG00000305923,ENSG00000285513,APOA4,APOC3)				no		TRUE		2	trans-MR, trans-coloc	no	no
DEFB4A	DEFB4A_D001791	UKBPPP_2023	GCST90002402	Platelet count	Blood Platelet Disorders	0.128234	0.0148713	6.52836e-18	0.00525326	0.120924	0.965349	0.104907	0.0218002	1.49259e-06	6.52836	-18	9.65349	-1	1.49259	-6		11_116752497_TA_T	11_116752497_TA_T (BUD13,BUD13-DT,ENSG00000308823,ZPR1,APOA5,LNC-RHL1,ENSG00000305923,ENSG00000285513,APOA4,APOC3)				no		FALSE		2	trans-MR, trans-coloc	no	no
DEFB4A	DEFB4A_D002318	UKBPPP_2023	GCST90038595	Cardiovascular disease	Cardiovascular Diseases	0.0358723	0.00448142	1.19801e-15	0.0271911	0.0403638	0.500533	0.038157	0.00785257	1.17876e-06	1.19801	-15	5.00533	-1	1.17876	-6		11_116752497_TA_T	11_116752497_TA_T (BUD13,BUD13-DT,ENSG00000308823,ZPR1,APOA5,LNC-RHL1,ENSG00000305923,ENSG00000285513,APOA4,APOC3)				no		FALSE	literature	3	trans-MR, mixed-MR, trans-coloc	no	no
DEFB4A	DEFB4A_D003424	UKBPPP_2023	GCST003044	Crohn's disease	Crohn Disease	1.24744	0.188027	3.25963e-11	6.06704	4.02544	0.131766	1.30661	0.259086	4.57926e-07	3.25963	-11	1.31766	-1	4.57926	-7		5_132475490_G_A	5_132475490_G_A (Y_RNA,IRF1,ENSG00000298170,LINC02863,CARINH,IL5,RAD50,MIR3936HG,SLC22A5,MIR3936)				no		FALSE	literature, rna_expression	3	trans-MR, mixed-MR, trans-coloc	no	no
DEFB4A	DEFB4A_D004700	UKBPPP_2023	GCST90012114	Total testosterone levels	Endocrine System Diseases	0.0431361	0.00606119	1.10485e-12	-0.0293253	0.0365955	0.422937	0.0121897	0.00994254	0.220191	1.10485	-12	4.22937	-1	2.20191	-1		6_33080829_G_C					no		FALSE		2	trans-MR, trans-coloc	no	no
DEFB4A	DEFB4A_D004909	UKBPPP_2023	GCST90002397	Mean spheric corpuscular volume	Erythrocyte Indices	-0.251805	0.017201	1.5858e-48	-0.0601305	0.142671	0.673418	-0.233594	0.0313135	8.66178e-14	1.5858	-48	6.73418	-1	8.66178	-14		11_116752497_TA_T	11_116752497_TA_T (BUD13,BUD13-DT,ENSG00000308823,ZPR1,APOA5,LNC-RHL1,ENSG00000305923,ENSG00000285513,APOA4,APOC3)				no		FALSE		2	trans-MR, trans-coloc	no	no
DEFB4A	DEFB4A_D004935	UKBPPP_2023	GCST90038619	Esophageal disorder	Esophageal Diseases	0.0147397	0.00224328	5.01049e-11	-0.000730425	0.0128107	0.954532	0.0163944	0.00414893	7.76726e-05	5.01049	-11	9.54532	-1	7.76726	-5		6_32932601_CCT_C					no		FALSE	literature	2	trans-MR, trans-coloc	no	no
DEFB4A	DEFB4A_D006255	UKBPPP_2023	POLLENALLERG	Pollen allergy	Rhinitis, Allergic, Seasonal	-0.38586	0.061228	2.9379e-10	-0.212457	0.211185	0.314404	-0.36878	0.0998114	0.000220084	2.9379	-10	3.14404	-1	2.20084	-4		6_30064745_A_C					no		FALSE		2	mixed-MR, trans-coloc	no	no
DEFB4A	DEFB4A_D006402	UKBPPP_2023	GCST90002379, GCST004620, GCST004614, GCST004613, GCST90002292	Basophil count	Hematologic Diseases	0.0925348	0.0117089	2.72376e-15	0.041173	0.0687584	0.549301	0.0985721	0.0188698	1.75274e-07	2.72376	-15	5.49301	-1	1.75274	-7		6_32997285_A_G, 6_31427460_C_A					no		TRUE		2	mixed-MR, trans-coloc	no	no
DEFB4A	DEFB4A_D007970	UKBPPP_2023	GCST90002407, GCST90002374	White blood cell count	Leukopenia	0.122439	0.0159546	1.66474e-14	0.0207954	0.189246	0.9125	0.137043	0.0236317	6.66676e-09	1.66474	-14	9.125	-1	6.66676	-9		6_33080829_G_C					no		TRUE		2	mixed-MR, trans-coloc	no	no
DEFB4A	DEFB4A_D009497	UKBPPP_2023	GCST005232	Neuroticism	Neurotic Disorders	0.147909	0.0192533	1.56281e-14	-0.0945508	0.0606245	0.118851	0.0332942	0.0247491	0.178539	1.56281	-14	1.18851	-1	1.78539	-1		6_33080829_G_C					no		FALSE		3	trans-MR, mixed-MR, trans-coloc	no	no
DEFB4A	DEFB4A_D009503	UKBPPP_2023	GCST90002398, GCST90002351	Neutrophil count	Neutropenia	0.0902152	0.013039	4.55276e-12	0.0547946	0.141441	0.698458	0.102975	0.0215684	1.803e-06	4.55276	-12	6.98458	-1	1.803	-6		6_33080829_G_C					no		TRUE		2	mixed-MR, trans-coloc	no	no
DEFB4A	DEFB4A_D011565	UKBPPP_2023	GCST90038681	Psoriasis	Psoriasis	0.0235922	0.00198691	1.61944e-32	0.0478731	0.0251594	0.0570681	0.023221	0.00266401	2.86738e-18	1.61944	-32	5.70681	-2	2.86738	-18		5_159402519_A_T	5_159402519_A_T (LINC01845,IL12B,RNU4ATAC2P,ENSG00000299638,ENSG00000283413,UBLCP1,ENSG00000288764,ENSG00000249738,ENSG00000252458,LINC01932)				no		FALSE	literature, rna_expression	2	trans-MR, trans-coloc	no	no
DEFB4A	DEFB4A_D013921	UKBPPP_2023	GCST90002363, GCST90002403	Red blood cell count	Thrombocytopenia	0.132216	0.0155575	1.91956e-17							1.91956	-17	0	0	0	0		6_33080829_G_C					no		TRUE		2	trans-MR, trans-coloc	no	no
DEFB4A	DEFB4A_D045262	UKBPPP_2023	GCST90002405, GCST004622, GCST90002406, GCST004619	Reticulocyte count	Reticulocytosis	0.213071	0.0185033	1.10455e-30	-0.0623503	0.161798	0.699971	0.114478	0.0251225	5.19469e-06	1.10455	-30	6.99971	-1	5.19469	-6		11_116752497_TA_T	11_116752497_TA_T (BUD13,BUD13-DT,ENSG00000308823,ZPR1,APOA5,LNC-RHL1,ENSG00000305923,ENSG00000285513,APOA4,APOC3)				no		TRUE		3	trans-MR, mixed-MR, trans-coloc	no	no
DEFB4A	DEFB4A_EFO_0000537	UKBPPP_2023	categorical-20002-both_sexes-1065, phecode-401-both_sexes	Non-cancer illness code, self-reported	hypertension	0.220773	0.0293223	5.10588e-14	0.00404987	0.14954	0.978394	0.125327	0.0446676	0.00501953	5.10588	-14	9.78394	-1	5.01953	-3		6_32481211_A_G, 6_160589086_A_G	6_160589086_A_G (LPA,LPAL2,LPAL2,ENSG00000243831,ENSG00000303834,ENSG00000224477,PLG,ENSG00000276960,ENSG00000287558,ENSG00000274903)				no		TRUE	literature	2	trans-MR, trans-coloc	no	no
DEFB4A	DEFB4A_EFO_0000676	UKBPPP_2023	categorical-20002-both_sexes-1453	Non-cancer illness code, self-reported	psoriasis	2.1773	0.18589	1.09501e-31	1.27174	1.9044	0.504266	0.683096	0.222354	0.00212552	1.09501	-31	5.04266	-1	2.12552	-3		5_151087129_GC_G	5_151087129_GC_G (ENSG00000289970,TNIP1,GPX3,ANXA6,ENSG00000254298,ENSG00000298634,PDGFRL2P,ENSG00000291115,ENSG00000277866,ENSG00000274235)				no		FALSE	literature, rna_expression	2	trans-MR, trans-coloc	no	no
DEFB4A	DEFB4A_EFO_0000701	UKBPPP_2023	GCST90038679	Dermatologic disease	Dermatologic disease	0.0401735	0.0028373	1.64264e-45	0.0455128	0.0226822	0.0447988	0.0289437	0.00437864	3.83822e-11	1.64264	-45	4.47988	-2	3.83822	-11		5_159402519_A_T	5_159402519_A_T (LINC01845,IL12B,RNU4ATAC2P,ENSG00000299638,ENSG00000283413,UBLCP1,ENSG00000288764,ENSG00000249738,ENSG00000252458,LINC01932)				no		FALSE	literature, animal_model	2	trans-MR, trans-coloc	no	no
DEFB4A	DEFB4A_EFO_0003913	UKBPPP_2023	categorical-6150-both_sexes-2	Vascular/heart problems diagnosed by doctor	angina pectoris	0.375384	0.0600594	4.09905e-10	0.0269293	0.429545	0.950011	0.269448	0.0858945	0.0017071	4.09905	-10	9.50011	-1	1.7071	-3		6_160591981_T_C	6_160591981_T_C (LPA,LPAL2,LPAL2,ENSG00000243831,ENSG00000303834,ENSG00000224477,PLG,ENSG00000276960,ENSG00000287558,ENSG00000274903)				no		FALSE		2	trans-MR, trans-coloc	no	no
DEFB4A	DEFB4A_EFO_0004247	UKBPPP_2023	continuous-2060-both_sexes	Frequency of unenthusiasm / disinterest in last 2 weeks	Frequency of unenthusiasm / disinterest in last 2 weeks	0.0458541	0.00628971	3.09194e-13	-0.00381768	0.0274451	0.889369	0.0229051	0.00938984	0.0147135	3.09194	-13	8.89369	-1	1.47135	-2		6_30064745_A_C					no		FALSE	literature	2	trans-MR, trans-coloc	no	no
DEFB4A	DEFB4A_EFO_0004305	UKBPPP_2023	continuous-30010-both_sexes-irnt	Red blood cell (erythrocyte) count	Red blood cell (erythrocyte) count	0.10818	0.0168853	1.48656e-10	-0.015557	0.113509	0.890987	0.0417712	0.0237301	0.0783631	1.48656	-10	8.90987	-1	7.83631	-2		6_33080829_G_C					no		FALSE		2	trans-MR, trans-coloc	no	no
DEFB4A	DEFB4A_EFO_0004325	UKBPPP_2023	categorical-20111-both_sexes-8	Illnesses of siblings	blood pressure	0.17765	0.0288572	7.45221e-10	-0.0550018	0.125625	0.661513	0.098581	0.0434357	0.0232329	7.45221	-10	6.61513	-1	2.32329	-2		6_32620069_C_T					no		FALSE		2	trans-MR, trans-coloc	no	no
DEFB4A	DEFB4A_EFO_0004337	UKBPPP_2023	continuous-20016-both_sexes-irnt	Fluid intelligence score	Fluid intelligence score	-0.104785	0.0159536	5.09653e-11	-0.0637651	0.0902487	0.479847	-0.0954429	0.025382	0.000169733	5.09653	-11	4.79847	-1	1.69733	-4		6_30064745_A_C					no		FALSE		3	trans-MR, mixed-MR, trans-coloc	no	no
DEFB4A	DEFB4A_EFO_0004339	UKBPPP_2023	continuous-50-both_sexes-irnt	Standing height	Standing height	0.165739	0.0241656	6.96109e-12	-0.0896364	0.0917194	0.328426	0.0614321	0.0269361	0.0225687	6.96109	-12	3.28426	-1	2.25687	-2				no			no		FALSE		1	cis-MR	no	no
DEFB4A	DEFB4A_EFO_0004340	UKBPPP_2023	continuous-21001-both_sexes-irnt, continuous-23104-both_sexes-irnt	Body mass index (BMI)	Body mass index (BMI)	-0.188299	0.0303375	5.40732e-10	0.155955	0.0711059	0.0282871	-0.055396	0.0332363	0.0955679	5.40732	-10	2.82871	-2	9.55679	-2				no			no		TRUE		1	cis-MR	no	no
DEFB4A	DEFB4A_EFO_0004530	UKBPPP_2023	biomarkers-30870-both_sexes-irnt	Triglycerides	Triglycerides	0.291956	0.0193596	2.1696e-51	-0.157393	0.383515	0.681515	0.209439	0.0299543	2.71102e-12	2.1696	-51	6.81515	-1	2.71102	-12		17_68827664_G_A	17_68827664_G_A (ENSG00000267250,ENSG00000301145,ENSG00000301165,ENSG00000303167,ENSG00000303200,ENSG00000283376,ABCA9-AS1,ABCA8,ENSG00000303223,FAM20A)				no		FALSE		3	trans-MR, mixed-MR, trans-coloc	no	no
DEFB4A	DEFB4A_EFO_0004532	UKBPPP_2023	biomarkers-30730-both_sexes-irnt	Gamma glutamyltransferase	Gamma glutamyltransferase	0.230046	0.0172943	2.25782e-40	-0.166649	0.0930029	0.0731543	0.0209289	0.0252877	0.407878	2.25782	-40	7.31543	-2	4.07878	-1		6_30064745_A_C					no		FALSE		2	trans-MR, trans-coloc	no	no
DEFB4A	DEFB4A_EFO_0004533	UKBPPP_2023	biomarkers-30610-both_sexes-irnt	Alkaline phosphatase	Alkaline phosphatase	-0.35344	0.0368827	9.44406e-22	0.102049	0.11689	0.382643	-0.153677	0.0426548	0.00031481	9.44406	-22	3.82643	-1	3.1481	-4				no			no		FALSE	literature	1	cis-MR	no	no
DEFB4A	DEFB4A_EFO_0004574	UKBPPP_2023	biomarkers-30690-both_sexes-irnt	Cholesterol	Cholesterol	0.103513	0.0165861	4.3495e-10	-0.46838	0.353513	0.185194	0.112148	0.0253074	9.36156e-06	4.3495	-10	1.85194	-1	9.36156	-6		6_160591981_T_C	6_160591981_T_C (LPA,LPAL2,LPAL2,ENSG00000243831,ENSG00000303834,ENSG00000224477,PLG,ENSG00000276960,ENSG00000287558,ENSG00000274903)				no		FALSE		2	trans-MR, trans-coloc	no	no
DEFB4A	DEFB4A_EFO_0004735	UKBPPP_2023	biomarkers-30620-both_sexes-irnt	Alanine aminotransferase	Alanine aminotransferase	0.164059	0.0155706	5.86682e-26	-0.152886	0.0924947	0.0983483	0.0859919	0.0241013	0.000359796	5.86682	-26	9.83483	-2	3.59796	-4		11_116752497_TA_T	11_116752497_TA_T (BUD13,BUD13-DT,ENSG00000308823,ZPR1,APOA5,LNC-RHL1,ENSG00000305923,ENSG00000285513,APOA4,APOC3)				no		FALSE		2	trans-MR, trans-coloc	no	no
DEFB4A	DEFB4A_EFO_0004736	UKBPPP_2023	biomarkers-30650-both_sexes-irnt	Aspartate aminotransferase	Aspartate aminotransferase	0.155581	0.0167786	1.81615e-20	-0.149124	0.132102	0.258959	0.0847878	0.0240828	0.000430445	1.81615	-20	2.58959	-1	4.30445	-4		11_116752497_TA_T	11_116752497_TA_T (BUD13,BUD13-DT,ENSG00000308823,ZPR1,APOA5,LNC-RHL1,ENSG00000305923,ENSG00000285513,APOA4,APOC3)				no		FALSE		3	trans-MR, mixed-MR, trans-coloc	no	no
DEFB4A	DEFB4A_EFO_0004995	UKBPPP_2023	continuous-23120-both_sexes-irnt	Arm fat mass (right)	Arm fat mass (right)	-0.0662101	0.0104639	2.49231e-10	0.00647804	0.0444293	0.884075	-0.0614422	0.0158836	0.000109602	2.49231	-10	8.84075	-1	1.09602	-4		6_32828188_G_A					no		FALSE		2	mixed-MR, trans-coloc	no	no
DEFB4A	DEFB4A_EFO_0005803	UKBPPP_2023	GCST90038602	Hematological or dermatological disease	Hematological or dermatological disease	0.0298909	0.00254187	6.31847e-32	0.0395355	0.0216553	0.0678994	0.0275028	0.00415847	3.74892e-11	6.31847	-32	6.78994	-2	3.74892	-11		5_159402519_A_T	5_159402519_A_T (LINC01845,IL12B,RNU4ATAC2P,ENSG00000299638,ENSG00000283413,UBLCP1,ENSG00000288764,ENSG00000249738,ENSG00000252458,LINC01932)				no		FALSE	literature, animal_model	2	trans-MR, trans-coloc	no	no
DEFB4A	DEFB4A_EFO_0006336	UKBPPP_2023	continuous-DBP-both_sexes-auto_medadj_irnt	Diastolic blood pressure, automated reading, adjusted by medication	Diastolic blood pressure, automated reading, adjusted by medication	0.110424	0.0137989	1.22085e-15	0.0330392	0.0896894	0.712595	0.0696587	0.0208149	0.000818167	1.22085	-15	7.12595	-1	8.18167	-4		6_33080829_G_C					no		FALSE		2	trans-MR, trans-coloc	no	no
DEFB4A	DEFB4A_EFO_0006340	UKBPPP_2023	continuous-MAP-both_sexes-combined_medadj_raw, continuous-MAP-both_sexes-auto_medadj_raw, continuous-MAP-both_sexes-auto_medadj_irnt, continuous-MAP-both_sexes-combined_medadj_irnt	Mean arterial pressure, combined automated + manual reading, adjusted by medication	Mean arterial pressure, combined automated + manual reading, adjusted by medication	1.18235	0.155914	3.36838e-14	0.147351	0.989325	0.8816	1.09551	0.27805	8.14879e-05	3.36838	-14	8.816	-1	8.14879	-5		6_32481211_A_G					no		TRUE		2	trans-MR, trans-coloc	no	no
DEFB4A	DEFB4A_EFO_0007010	UKBPPP_2023	categorical-20003-both_sexes-1141179992, categorical-20003-both_sexes-1140864752	Treatment/medication code	drug use measurement	2.31013	0.328017	1.88552e-12	0.853041	2.10586	0.685419	1.90126	0.481115	7.75756e-05	1.88552	-12	6.85419	-1	7.75756	-5		5_159402519_A_T, 6_32517632_G_A	5_159402519_A_T (LINC01845,IL12B,RNU4ATAC2P,ENSG00000299638,ENSG00000283413,UBLCP1,ENSG00000288764,ENSG00000249738,ENSG00000252458,LINC01932)				no		TRUE		2	trans-MR, trans-coloc	no	no
DEFB4A	DEFB4A_EFO_0007315	UKBPPP_2023	icd10-H00-both_sexes	H00 Hordeolum and chalazion	H00 Hordeolum and chalazion	0.969927	0.135893	9.51093e-13	-0.588962	0.603324	0.328968	0.698084	0.207367	0.000761524	9.51093	-13	3.28968	-1	7.61524	-4		6_32997285_A_G					no		FALSE		2	trans-MR, trans-coloc	no	no
DEFB4A	DEFB4A_EFO_0007986	UKBPPP_2023	continuous-30250-both_sexes-irnt	Reticulocyte count	Reticulocyte count	0.158536	0.0197263	9.22454e-16	-0.2147	0.163099	0.188048	0.173697	0.0298762	6.10393e-09	9.22454	-16	1.88048	-1	6.10393	-9		11_116752497_TA_T	11_116752497_TA_T (BUD13,BUD13-DT,ENSG00000308823,ZPR1,APOA5,LNC-RHL1,ENSG00000305923,ENSG00000285513,APOA4,APOC3)				no		FALSE		2	trans-MR, trans-coloc	no	no
DEFB4A	DEFB4A_EFO_0009682	UKBPPP_2023	icd10-O32-both_sexes	O32 Maternal care for known or suspected malpresentation of foetus	O32 Maternal care for known or suspected malpresentation of foetus	1.10656	0.15294	4.64641e-13	0.904479	0.976942	0.354536	0.841179	0.235957	0.000363912	4.64641	-13	3.54536	-1	3.63912	-4		11_120305040_A_G	11_120305040_A_G (ENSG00000306676,TLCD5,ARHGEF12,ENSG00000259541,7SK,POU2F3,OAF,ENSG00000304053,ENSG00000176984,TRIM29)				no		FALSE	literature	2	trans-MR, trans-coloc	no	no
DEFB4A	DEFB4A_EFO_0010701	UKBPPP_2023	GCST90002396	Mean reticulocyte volume	Mean reticulocyte volume	-0.281819	0.0202978	7.89419e-44	-0.0504024	0.161925	0.755596	-0.265243	0.0284541	1.14394e-20	7.89419	-44	7.55596	-1	1.14394	-20		11_116752497_TA_T	11_116752497_TA_T (BUD13,BUD13-DT,ENSG00000308823,ZPR1,APOA5,LNC-RHL1,ENSG00000305923,ENSG00000285513,APOA4,APOC3)				no		FALSE		2	trans-MR, trans-coloc	no	no
DEFB4A	DEFB4A_Essential hypertension	UKBPPP_2023	phecode-401.1-both_sexes	Essential hypertension	Essential hypertension	0.18969	0.0303204	3.94547e-10	0.0453441	0.160403	0.777416	0.175284	0.0438014	6.28655e-05	3.94547	-10	7.77416	-1	6.28655	-5		6_160589086_A_G	6_160589086_A_G (LPA,LPAL2,LPAL2,ENSG00000243831,ENSG00000303834,ENSG00000224477,PLG,ENSG00000276960,ENSG00000287558,ENSG00000274903)				no		FALSE		2	trans-MR, trans-coloc	no	no
DEFB4A	DEFB4A_Fed-up feelings	UKBPPP_2023	categorical-1960-both_sexes-1960	Fed-up feelings	Fed-up feelings	0.148183	0.0188721	4.09583e-15	-0.0657686	0.0643024	0.306401	0.080016	0.0297784	0.00720857	4.09583	-15	3.06401	-1	7.20857	-3							no		FALSE		2	trans-MR, mixed-MR	no	no
DEFB4A	DEFB4A_HMG CoA reductase inhibitor|statin	UKBPPP_2023	prescriptions-HMG_CoA_reductase_inhibitor|statin-both_sexes	HMG CoA reductase inhibitor|statin	HMG CoA reductase inhibitor|statin	0.252134	0.0349016	5.04296e-13	-0.266851	0.308783	0.387476	0.11652	0.0550339	0.0342391	5.04296	-13	3.87476	-1	3.42391	-2		6_160591981_T_C	6_160591981_T_C (LPA,LPAL2,LPAL2,ENSG00000243831,ENSG00000303834,ENSG00000224477,PLG,ENSG00000276960,ENSG00000287558,ENSG00000274903)				no		FALSE		2	trans-MR, trans-coloc	no	no
DEFB4A	DEFB4A_MONDO_0008733	UKBPPP_2023	phecode-255.21-both_sexes	Glucocorticoid deficiency	Glucocorticoid deficiency	-1.85992	0.277305	1.98509e-11	-0.997191	1.14475	0.383699	-1.70863	0.427687	6.46789e-05	1.98509	-11	3.83699	-1	6.46789	-5		6_31761582_A_G					no		FALSE		3	trans-MR, mixed-MR, trans-coloc	no	no
DEFB4A	DEFB4A_Medication for cholesterol, blood pressure or diabetes	UKBPPP_2023	categorical-6177-both_sexes-100	Medication for cholesterol, blood pressure or diabetes	Medication for cholesterol, blood pressure or diabetes	-0.238198	0.0383541	5.28188e-10	0.0164547	0.286176	0.954148	-0.245023	0.058582	2.88232e-05	5.28188	-10	9.54148	-1	2.88232	-5		6_160591981_T_C	6_160591981_T_C (LPA,LPAL2,LPAL2,ENSG00000243831,ENSG00000303834,ENSG00000224477,PLG,ENSG00000276960,ENSG00000287558,ENSG00000274903)				no		FALSE		2	trans-MR, trans-coloc	no	no
DEFB4A	DEFB4A_Medication for cholesterol, blood pressure, diabetes, or take exogenous hormones	UKBPPP_2023	categorical-6153-both_sexes-1	Medication for cholesterol, blood pressure, diabetes, or take exogenous hormones	Medication for cholesterol, blood pressure, diabetes, or take exogenous hormones	0.265255	0.0412383	1.25724e-10	-0.169839	0.472807	0.719436	0.331717	0.0696674	1.92226e-06	1.25724	-10	7.19436	-1	1.92226	-6		6_160591981_T_C	6_160591981_T_C (LPA,LPAL2,LPAL2,ENSG00000243831,ENSG00000303834,ENSG00000224477,PLG,ENSG00000276960,ENSG00000287558,ENSG00000274903)				no		FALSE		2	trans-MR, trans-coloc	no	no
DEFB4A	DEFB4A_Medication for pain relief, constipation, heartburn	UKBPPP_2023	categorical-6154-both_sexes-100	Medication for pain relief, constipation, heartburn	Medication for pain relief, constipation, heartburn	-0.221052	0.0239041	2.2991e-20	0.0253615	0.134828	0.850796	-0.144404	0.0393262	0.000240711	2.2991	-20	8.50796	-1	2.40711	-4		6_30064745_A_C					no		FALSE		2	trans-MR, trans-coloc	no	no
DEFB4A	DEFB4A_Microalbumin in urine	UKBPPP_2023	continuous-30500-both_sexes-irnt	Microalbumin in urine	Microalbumin in urine	0.106647	0.0146331	3.14487e-13	0.0484658	0.0523609	0.354648	0.0774364	0.0227214	0.000654226	3.14487	-13	3.54648	-1	6.54226	-4							no		FALSE		1	mixed-MR	no	no
DEFB4A	DEFB4A_Miserableness	UKBPPP_2023	categorical-1930-both_sexes-1930	Miserableness	Miserableness	0.118346	0.0182996	9.98872e-11	-0.021636	0.0763478	0.77688	0.12096	0.0310985	0.000100418	9.98872	-11	7.7688	-1	1.00418	-4							no		FALSE		1	mixed-MR	no	no
DEFB4A	DEFB4A_Neuroticism score	UKBPPP_2023	continuous-20127-both_sexes-irnt	Neuroticism score	Neuroticism score	0.0718274	0.0104155	5.34172e-12	-0.0403193	0.0445058	0.364971	0.0490742	0.0190021	0.00980699	5.34172	-12	3.64971	-1	9.80699	-3		6_33080829_G_C					no		FALSE		3	trans-MR, mixed-MR, trans-coloc	no	no
DEFB4A	DEFB4A_Operative procedures - main OPCS4	UKBPPP_2023	categorical-41200-both_sexes-C111	Operative procedures - main OPCS4	Operative procedures - main OPCS4	0.93649	0.153068	9.46729e-10	0.505478	0.42353	0.232679	1.06052	0.238376	8.62935e-06	9.46729	-10	2.32679	-1	8.62935	-6							no		FALSE		1	mixed-MR	no	no
DEFB4A	DEFB4A_Recent feelings of foreboding	UKBPPP_2023	continuous-20512-both_sexes	Recent feelings of foreboding	Recent feelings of foreboding	0.0532693	0.00827762	1.23198e-10	-0.000395978	0.0267615	0.988195	0.0648353	0.01328	1.04928e-06	1.23198	-10	9.88195	-1	1.04928	-6							no		FALSE		1	trans-MR	no	no
DEFB4A	DEFB4A_Seen doctor (GP) for nerves, anxiety, tension or depression	UKBPPP_2023	categorical-2090-both_sexes-2090	Seen doctor (GP) for nerves, anxiety, tension or depression	Seen doctor (GP) for nerves, anxiety, tension or depression	0.114315	0.0184132	5.35551e-10	-0.0323996	0.0910336	0.721909	0.10005	0.0291942	0.000610178	5.35551	-10	7.21909	-1	6.10178	-4		6_30064745_A_C					no		FALSE		2	mixed-MR, trans-coloc	no	no
DEFB4A	DEFB4A_Suffer from 'nerves'	UKBPPP_2023	categorical-2010-both_sexes-2010	Suffer from 'nerves'	Suffer from 'nerves'	0.129509	0.020912	5.90177e-10	-0.0103867	0.0803735	0.897175	0.0772973	0.0325109	0.0174266	5.90177	-10	8.97175	-1	1.74266	-2		6_32932601_CCT_C					no		FALSE		2	mixed-MR, trans-coloc	no	no
DEFB4A	DEFB4A_Type of accommodation lived in	UKBPPP_2023	categorical-670-both_sexes-1	Type of accommodation lived in	Type of accommodation lived in	-0.201772	0.0302842	2.69009e-11	-0.000441308	0.103088	0.996584	-0.160603	0.046565	0.000562666	2.69009	-11	9.96584	-1	5.62666	-4		6_32481211_A_G					no		FALSE		2	trans-MR, trans-coloc	no	no
DEFB4A	DEFB4A_Vascular/heart problems diagnosed by doctor	UKBPPP_2023	categorical-6150-both_sexes-100	Vascular/heart problems diagnosed by doctor	Vascular/heart problems diagnosed by doctor	-0.270132	0.0296141	7.39322e-20	-0.013371	0.176926	0.939758	-0.144545	0.0465418	0.00189834	7.39322	-20	9.39758	-1	1.89834	-3		6_160591981_T_C	6_160591981_T_C (LPA,LPAL2,LPAL2,ENSG00000243831,ENSG00000303834,ENSG00000224477,PLG,ENSG00000276960,ENSG00000287558,ENSG00000274903)				no		FALSE		2	trans-MR, trans-coloc	no	no
DEFB4A	DEFB4A_calcipotriol	UKBPPP_2023	prescriptions-calcipotriol-both_sexes	calcipotriol	calcipotriol	1.65126	0.245411	1.7136e-11	1.09708	1.63343	0.50181	0.849185	0.324392	0.00885044	1.7136	-11	5.0181	-1	8.85044	-3		5_151087129_GC_G	5_151087129_GC_G (ENSG00000289970,TNIP1,GPX3,ANXA6,ENSG00000254298,ENSG00000298634,PDGFRL2P,ENSG00000291115,ENSG00000277866,ENSG00000274235)				no		FALSE		2	trans-MR, trans-coloc	no	no
DEFB4A	DEFB4A_corticosteroid|aminoglycoside antibiotic|antibiotic	UKBPPP_2023	prescriptions-corticosteroid|aminoglycoside_antibiotic|antibiotic-both_sexes	corticosteroid|aminoglycoside antibiotic|antibiotic	corticosteroid|aminoglycoside antibiotic|antibiotic	0.41241	0.0527014	5.0597e-15	-0.253931	0.210135	0.226886	0.279304	0.0799625	0.000477739	5.0597	-15	2.26886	-1	4.77739	-4		6_27816163_C_T					no		FALSE		2	trans-MR, trans-coloc	no	no
DEFB4A	DEFB4A_dexamethasone/acetic acid/neomycin	UKBPPP_2023	prescriptions-dexamethasone_acetic_acid_neomycin-both_sexes	dexamethasone/acetic acid/neomycin	dexamethasone/acetic acid/neomycin	0.41241	0.0527014	5.0597e-15	-0.253931	0.210135	0.226886	0.279304	0.0799625	0.000477739	5.0597	-15	2.26886	-1	4.77739	-4		6_27816163_C_T					no		FALSE		2	trans-MR, trans-coloc	no	no
DEFB4A	DEFB4A_salicylic acid	UKBPPP_2023	prescriptions-salicylic_acid-both_sexes	salicylic acid	salicylic acid	1.07029	0.141	3.18159e-14	0.551556	0.646936	0.3939	0.806327	0.216845	0.000200451	3.18159	-14	3.939	-1	2.00451	-4		5_159402519_A_T	5_159402519_A_T (LINC01845,IL12B,RNU4ATAC2P,ENSG00000299638,ENSG00000283413,UBLCP1,ENSG00000288764,ENSG00000249738,ENSG00000252458,LINC01932)				no		FALSE		2	trans-MR, trans-coloc	no	no
DEFB4A	DEFB4A_tetracycline antibiotic|antibiotic	UKBPPP_2023	prescriptions-tetracycline_antibiotic|antibiotic-both_sexes	tetracycline antibiotic|antibiotic	tetracycline antibiotic|antibiotic	0.211914	0.0340133	4.65405e-10	-0.29068	0.128179	0.0233436	0.102928	0.0535251	0.0544809	4.65405	-10	2.33436	-2	5.44809	-2		6_32828188_G_A					no		FALSE		2	trans-MR, trans-coloc	no	no
DEFB4A	DEFB4A_vitamin D derivative	UKBPPP_2023	prescriptions-vitamin_D_derivative-both_sexes	vitamin D derivative	vitamin D derivative	1.65126	0.245411	1.7136e-11	1.09707	1.63343	0.501816	0.849115	0.324389	0.00885552	1.7136	-11	5.01816	-1	8.85552	-3		5_151087129_GC_G	5_151087129_GC_G (ENSG00000289970,TNIP1,GPX3,ANXA6,ENSG00000254298,ENSG00000298634,PDGFRL2P,ENSG00000291115,ENSG00000277866,ENSG00000274235)				no		FALSE		2	trans-MR, trans-coloc	no	no
DENR	DENR_D000740	UKBPPP_2023	GCST90002404	Red cell distribution width	Anemia	-0.228365	0.0322018	1.32469e-12	0.399343	0.514633	0.437763	-0.118308	0.043704	0.00678904	1.32469	-12	4.37763	-1	6.78904	-3			7_106731773_C_G (ENSG00000243797,LINC02577,RNA5SP236,ENSG00000302432,CCDC71L,ENSG00000294198,ENSG00000286013,CTB-30L5.1,PIK3CG,ENSG00000290116)				no		FALSE		1	mixed-MR	no	no
DENR	DENR_D001791	UKBPPP_2023	GCST90002402, GCST004603, GCST90002357, GCST90002395, GCST004607, GCST004599, GCST90002401	Platelet count	Blood Platelet Disorders	1.85862	0.138671	5.79701e-41	4.25818	4.29933	0.321965	1.93993	0.21294	8.22132e-20	5.79701	-41	3.21965	-1	8.22132	-20		3_56815721_T_C, 12_54323724_T_TTTCTC	3_56815721_T_C (ENSG00000298507,ARHGEF3,ENSG00000296096,ARHGEF3-AS1,TASOR,ENSG00000307053,SPATA12,CCDC66,ENSG00000272202,ENSG00000297895), 12_54323724_T_TTTCTC (COPZ1,RNU6-950P,MIR148B,RN7SL744P,NFE2,GPR84-AS1,ENSG00000289854,ENSG00000303642,GPR84,HNRNPA1)				no	0.0775342	TRUE	genetic_association	3	trans-MR, mixed-MR, trans-coloc	no	no
DENR	DENR_D008218	UKBPPP_2023	GCST90002388, GCST004627	Lymphocyte count	Lymphocytosis	0.382346	0.0462195	1.31292e-16	-2.58044	3.43542	0.452575	0.279507	0.0636106	1.11265e-05	1.31292	-16	4.52575	-1	1.11265	-5		3_56815721_T_C	3_56815721_T_C (ENSG00000298507,ARHGEF3,ENSG00000296096,ARHGEF3-AS1,TASOR,ENSG00000307053,SPATA12,CCDC66,ENSG00000272202,ENSG00000297895)				no		TRUE		3	trans-MR, mixed-MR, trans-coloc	no	no
DENR	DENR_D008232	UKBPPP_2023	GCST004625	Monocyte count	Lymphoproliferative Disorders	0.303157	0.0462978	5.83252e-11	-1.86455	1.52952	0.222827	0.324005	0.0616048	1.44525e-07	5.83252	-11	2.22827	-1	1.44525	-7							no		FALSE		1	trans-MR	no	no
DENR	DENR_D045262	UKBPPP_2023	GCST90002385, GCST90002386, GCST90002406, GCST90002405, GCST004612	High light scatter reticulocyte count	Reticulocytosis	-0.340278	0.0370928	4.57028e-20	-2.90016	2.1247	0.172262	-0.263294	0.0504305	1.78023e-07	4.57028	-20	1.72262	-1	1.78023	-7		3_56815721_T_C, 12_111535554_A_G	3_56815721_T_C (ENSG00000298507,ARHGEF3,ENSG00000296096,ARHGEF3-AS1,TASOR,ENSG00000307053,SPATA12,CCDC66,ENSG00000272202,ENSG00000297895), 12_111535554_A_G (U7,IFITM3P5,ATXN2-AS,ATXN2,SH2B3,ENSG00000299832,ENSG00000294281,PCNPP1,BRAP,ACAD10)				no		TRUE		3	trans-MR, mixed-MR, trans-coloc	no	no
DENR	DENR_EFO_0002950	UKBPPP_2023	icd10-Z34-both_sexes	Z34 Supervision of normal pregnancy	Z34 Supervision of normal pregnancy	2.28967	0.327369	2.66835e-12	5.03266	8.58339	0.557657	1.93921	0.407396	1.93575e-06	2.66835	-12	5.57657	-1	1.93575	-6		12_111535554_A_G	12_111535554_A_G (U7,IFITM3P5,ATXN2-AS,ATXN2,SH2B3,ENSG00000299832,ENSG00000294281,PCNPP1,BRAP,ACAD10)				no		FALSE		3	trans-MR, mixed-MR, trans-coloc	no	no
DENR	DENR_EFO_0004838	UKBPPP_2023	biomarkers-30680-both_sexes-irnt	Calcium	Calcium	-0.255446	0.0338333	4.34864e-14	-1.51258	0.752569	0.0444434	-0.243119	0.0432087	1.8376e-08	4.34864	-14	4.44434	-2	1.8376	-8		3_56815721_T_C	3_56815721_T_C (ENSG00000298507,ARHGEF3,ENSG00000296096,ARHGEF3-AS1,TASOR,ENSG00000307053,SPATA12,CCDC66,ENSG00000272202,ENSG00000297895)				no		FALSE		2	trans-MR, trans-coloc	no	no
DENR	DENR_EFO_0007985	UKBPPP_2023	continuous-30090-both_sexes-irnt	Platelet crit	Platelet crit	0.305096	0.036841	1.21704e-16	-2.92324	4.2879	0.495403	0.368469	0.0650495	1.47505e-08	1.21704	-16	4.95403	-1	1.47505	-8		3_56815721_T_C	3_56815721_T_C (ENSG00000298507,ARHGEF3,ENSG00000296096,ARHGEF3-AS1,TASOR,ENSG00000307053,SPATA12,CCDC66,ENSG00000272202,ENSG00000297895)				no	0.135331	FALSE	genetic_association, literature	2	trans-MR, trans-coloc	no	no
DENR	DENR_EFO_0007986	UKBPPP_2023	continuous-30240-both_sexes-irnt, continuous-30250-both_sexes-irnt	Reticulocyte percentage	Reticulocyte percentage	-0.277129	0.0351757	3.31539e-15	-2.66092	2.06506	0.197557	-0.295016	0.0498341	3.22019e-09	3.31539	-15	1.97557	-1	3.22019	-9		3_56815721_T_C	3_56815721_T_C (ENSG00000298507,ARHGEF3,ENSG00000296096,ARHGEF3-AS1,TASOR,ENSG00000307053,SPATA12,CCDC66,ENSG00000272202,ENSG00000297895)				no		TRUE		3	trans-MR, mixed-MR, trans-coloc	no	no
DENR	DENR_EFO_0009682	UKBPPP_2023	icd10-O32-both_sexes	O32 Maternal care for known or suspected malpresentation of foetus	O32 Maternal care for known or suspected malpresentation of foetus	3.11261	0.317952	1.24831e-22	8.4385	10.4496	0.419352	3.12875	0.391254	1.27752e-15	1.24831	-22	4.19352	-1	1.27752	-15		12_54323724_T_TTTCTC	12_54323724_T_TTTCTC (COPZ1,RNU6-950P,MIR148B,RN7SL744P,NFE2,GPR84-AS1,ENSG00000289854,ENSG00000303642,GPR84,HNRNPA1)				no	0.494885	FALSE	literature, genetic_association	3	trans-MR, mixed-MR, trans-coloc	no	no
DENR	DENR_HP_0025328	UKBPPP_2023	icd10-O46-both_sexes	O46 Antepartum haemorrhage, not elsewhere classified	O46 Antepartum haemorrhage, not elsewhere classified	2.14391	0.292225	2.19271e-13	5.50631	6.88259	0.423691	2.1042	0.348319	1.53141e-09	2.19271	-13	4.23691	-1	1.53141	-9		12_54323724_T_TTTCTC	12_54323724_T_TTTCTC (COPZ1,RNU6-950P,MIR148B,RN7SL744P,NFE2,GPR84-AS1,ENSG00000289854,ENSG00000303642,GPR84,HNRNPA1)				no		FALSE		3	trans-MR, mixed-MR, trans-coloc	no	no
DENR	DENR_High light scatter reticulocyte count	UKBPPP_2023	continuous-30300-both_sexes-irnt	High light scatter reticulocyte count	High light scatter reticulocyte count	-0.308935	0.0393393	4.05905e-15	-2.76481	2.14011	0.196392	-0.248929	0.0508988	1.00495e-06	4.05905	-15	1.96392	-1	1.00495	-6		12_111535554_A_G	12_111535554_A_G (U7,IFITM3P5,ATXN2-AS,ATXN2,SH2B3,ENSG00000299832,ENSG00000294281,PCNPP1,BRAP,ACAD10)				no		FALSE		3	trans-MR, mixed-MR, trans-coloc	no	no
DFFA	DFFA_D001791	UKBPPP_2023	GCST90002402, GCST004603, GCST90002357, GCST90002400, GCST004599, GCST004607	Platelet count	Blood Platelet Disorders	1.25124	0.0809214	6.22263e-54	1.08909	0.9101	0.231437	1.23055	0.117164	8.38697e-26	6.22263	-54	2.31437	-1	8.38697	-26		3_56815721_T_C	3_56815721_T_C (ENSG00000298507,ARHGEF3,ENSG00000296096,ARHGEF3-AS1,TASOR,ENSG00000307053,SPATA12,CCDC66,ENSG00000272202,ENSG00000297895)				no		TRUE		3	trans-MR, mixed-MR, trans-coloc	no	no
DFFA	DFFA_D001943	UKBPPP_2023	GCST004988	Breast cancer	Breast Neoplasms	-0.412714	0.0586283	1.92929e-12	0.5968	0.438783	0.17379	-0.357769	0.0879805	4.77321e-05	1.92929	-12	1.7379	-1	4.77321	-5		12_111388673_A_AAATT	12_111388673_A_AAATT (HSPA8P14,ENSG00000294281,ENSG00000299832,SH2B3,PHETA1,LINC02356,RNA5SP373,ENSG00000304623,MIR6760,U7)				no	0.201806	FALSE	genetic_association	3	trans-MR, mixed-MR, trans-coloc	no	no
DFFA	DFFA_D006402	UKBPPP_2023	GCST90002389, GCST90002399, GCST90002379	Lymphocyte percentage of white cells	Hematologic Diseases	0.185718	0.0212759	2.5686e-18							2.5686	-18	0	0	0	0		3_56815721_T_C, 12_111388673_A_AAATT	3_56815721_T_C (ENSG00000298507,ARHGEF3,ENSG00000296096,ARHGEF3-AS1,TASOR,ENSG00000307053,SPATA12,CCDC66,ENSG00000272202,ENSG00000297895), 12_111388673_A_AAATT (HSPA8P14,ENSG00000294281,ENSG00000299832,SH2B3,PHETA1,LINC02356,RNA5SP373,ENSG00000304623,MIR6760,U7)				no		TRUE		3	trans-MR, mixed-MR, trans-coloc	no	no
DFFA	DFFA_D007970	UKBPPP_2023	GCST90002374	White blood cell count	Leukopenia	0.131727	0.0211072	4.35205e-10	0.0574574	0.349936	0.869579	0.131698	0.0288089	4.84378e-06	4.35205	-10	8.69579	-1	4.84378	-6							no		FALSE		2	trans-MR, mixed-MR	no	no
DFFA	DFFA_EFO_0007985	UKBPPP_2023	continuous-30090-both_sexes-irnt	Platelet crit	Platelet crit	0.356507	0.0306519	2.87292e-31	0.410616	0.760667	0.589328	0.380509	0.0389399	1.48948e-22	2.87292	-31	5.89328	-1	1.48948	-22		3_56815721_T_C	3_56815721_T_C (ENSG00000298507,ARHGEF3,ENSG00000296096,ARHGEF3-AS1,TASOR,ENSG00000307053,SPATA12,CCDC66,ENSG00000272202,ENSG00000297895)				no		FALSE		3	trans-MR, mixed-MR, trans-coloc	no	no
DFFA	DFFA_EFO_0007986	UKBPPP_2023	continuous-30250-both_sexes-irnt	Reticulocyte count	Reticulocyte count	-0.202112	0.0242776	8.43156e-17	-0.154133	0.586628	0.792747	-0.152598	0.0351361	1.40512e-05	8.43156	-17	7.92747	-1	1.40512	-5		3_56815721_T_C	3_56815721_T_C (ENSG00000298507,ARHGEF3,ENSG00000296096,ARHGEF3-AS1,TASOR,ENSG00000307053,SPATA12,CCDC66,ENSG00000272202,ENSG00000297895)				no		FALSE		3	trans-MR, mixed-MR, trans-coloc	no	no
DFFA	DFFA_EFO_0007990	UKBPPP_2023	continuous-30200-both_sexes-irnt	Neutrophill percentage	Neutrophill percentage	-0.181027	0.0228553	2.36455e-15	-0.116684	0.361676	0.746984	-0.174896	0.0307636	1.30676e-08	2.36455	-15	7.46984	-1	1.30676	-8		3_56815721_T_C	3_56815721_T_C (ENSG00000298507,ARHGEF3,ENSG00000296096,ARHGEF3-AS1,TASOR,ENSG00000307053,SPATA12,CCDC66,ENSG00000272202,ENSG00000297895)				no		FALSE		3	trans-MR, mixed-MR, trans-coloc	no	no
DFFA	DFFA_EFO_0007993	UKBPPP_2023	continuous-30180-both_sexes-irnt	Lymphocyte percentage	Lymphocyte percentage	0.145317	0.0212873	8.70362e-12	0.209389	0.337379	0.534841	0.143709	0.0317895	6.16548e-06	8.70362	-12	5.34841	-1	6.16548	-6		3_56815721_T_C	3_56815721_T_C (ENSG00000298507,ARHGEF3,ENSG00000296096,ARHGEF3-AS1,TASOR,ENSG00000307053,SPATA12,CCDC66,ENSG00000272202,ENSG00000297895)				no		FALSE		3	trans-MR, mixed-MR, trans-coloc	no	no
DFFA	DFFA_EFO_0009682	UKBPPP_2023	icd10-O32-both_sexes	O32 Maternal care for known or suspected malpresentation of foetus	O32 Maternal care for known or suspected malpresentation of foetus	2.58628	0.250706	5.96799e-25	-2.64221	2.41323	0.273568	1.96122	0.339156	7.35302e-09	5.96799	-25	2.73568	-1	7.35302	-9		12_54318524_G_A	12_54318524_G_A (RNU6-950P,COPZ1,NFE2,MIR148B,RN7SL744P,GPR84-AS1,HNRNPA1,CBX5,ENSG00000289154,ENSG00000289854)				no		FALSE		3	trans-MR, mixed-MR, trans-coloc	no	no
DFFA	DFFA_HP_0025328	UKBPPP_2023	icd10-O46-both_sexes	O46 Antepartum haemorrhage, not elsewhere classified	O46 Antepartum haemorrhage, not elsewhere classified	1.86052	0.22786	3.20966e-16	-1.85439	1.61794	0.251734	1.45019	0.298785	1.21222e-06	3.20966	-16	2.51734	-1	1.21222	-6		12_54318524_G_A	12_54318524_G_A (RNU6-950P,COPZ1,NFE2,MIR148B,RN7SL744P,GPR84-AS1,HNRNPA1,CBX5,ENSG00000289154,ENSG00000289854)				no		FALSE		3	trans-MR, mixed-MR, trans-coloc	no	no
DFFA	DFFA_High light scatter reticulocyte count	UKBPPP_2023	continuous-30300-both_sexes-irnt	High light scatter reticulocyte count	High light scatter reticulocyte count	-0.189935	0.0241498	3.69469e-15	0.000479735	0.637347	0.999399	-0.153161	0.0324614	2.37887e-06	3.69469	-15	9.99399	-1	2.37887	-6		19_55025227_G_A	19_55025227_G_A (GP6,GP6-AS1,RDH13,EPS8L1,RPL36AP50,NLRP2,ENSG00000275012,NLRP7,ENSG00000287170,PPP1R12C)				no		FALSE		3	trans-MR, mixed-MR, trans-coloc	no	no
DFFA	DFFA_High light scatter reticulocyte percentage	UKBPPP_2023	continuous-30290-both_sexes-irnt	High light scatter reticulocyte percentage	High light scatter reticulocyte percentage	-0.175665	0.0259521	1.29831e-11	0.00772997	0.585106	0.989459	-0.131866	0.0349153	0.000158903	1.29831	-11	9.89459	-1	1.58903	-4		19_55025227_G_A	19_55025227_G_A (GP6,GP6-AS1,RDH13,EPS8L1,RPL36AP50,NLRP2,ENSG00000275012,NLRP7,ENSG00000287170,PPP1R12C)				no		FALSE		3	trans-MR, mixed-MR, trans-coloc	no	no
DGCR6	DGCR6_D001791	UKBPPP_2023	GCST90002395	Mean platelet volume	Blood Platelet Disorders	-0.0972529	0.0156583	5.26703e-10							5.26703	-10	0	0	0	0				no			no		FALSE		1	cis-MR	no	no
DGKA	DGKA_D000740	UKBPPP_2023	GCST90002391, GCST90002404, GCST90002328	Mean corpuscular hemoglobin concentration	Anemia	0.274623	0.0295362	1.43324e-20	1.28447	0.738297	0.0818995	0.242946	0.0390035	4.6994e-10	1.43324	-20	8.18995	-2	4.6994	-10		2_27508073_T_C, 7_106727158_A_C	2_27508073_T_C (GCKR,FNDC4,ENSG00000306717,IFT172,SPATA31H1,RNU6-986P,ENSG00000235267,KRTCAP3,ZNF512,NRBP1), 7_106727158_A_C (ENSG00000243797,LINC02577,RNA5SP236,ENSG00000302432,CCDC71L,ENSG00000294198,ENSG00000286013,CTB-30L5.1,PIK3CG,ENSG00000290116)				no		TRUE		3	trans-MR, mixed-MR, trans-coloc	no	no
DGKA	DGKA_D001791	UKBPPP_2023	GCST004603, GCST90002402, GCST90002357, GCST90002346, GCST90002395, GCST90002400, GCST004599, GCST004607	Platelet count	Blood Platelet Disorders	2.03357	0.161174	1.69728e-36	-2.84746	1.90136	0.13424	1.88183	0.172851	1.32985e-27	1.69728	-36	1.3424	-1	1.32985	-27		3_56815721_T_C, 2_27508073_T_C	3_56815721_T_C (ENSG00000298507,ARHGEF3,ENSG00000296096,ARHGEF3-AS1,TASOR,ENSG00000307053,SPATA12,CCDC66,ENSG00000272202,ENSG00000297895), 2_27508073_T_C (GCKR,FNDC4,ENSG00000306717,IFT172,SPATA31H1,RNU6-986P,ENSG00000235267,KRTCAP3,ZNF512,NRBP1)				no		TRUE		3	trans-MR, mixed-MR, trans-coloc	no	no
DGKA	DGKA_D006402	UKBPPP_2023	GCST004626, GCST004613, GCST004614, GCST004620	Myeloid white cell count	Hematologic Diseases	0.537446	0.0494399	1.59006e-27	1.73191	1.63094	0.288275	0.546918	0.0730838	7.24059e-14	1.59006	-27	2.88275	-1	7.24059	-14		2_27508073_T_C	2_27508073_T_C (GCKR,FNDC4,ENSG00000306717,IFT172,SPATA31H1,RNU6-986P,ENSG00000235267,KRTCAP3,ZNF512,NRBP1)				no		TRUE		3	trans-MR, mixed-MR, trans-coloc	no	no
DGKA	DGKA_D007970	UKBPPP_2023	GCST90002407, GCST90002374, GCST004610	White blood cell count	Leukopenia	0.385929	0.0391016	5.6222e-23	0.486588	1.60518	0.761785	0.52031	0.0660926	3.47802e-15	5.6222	-23	7.61785	-1	3.47802	-15		2_27508073_T_C	2_27508073_T_C (GCKR,FNDC4,ENSG00000306717,IFT172,SPATA31H1,RNU6-986P,ENSG00000235267,KRTCAP3,ZNF512,NRBP1)				no		TRUE		3	trans-MR, mixed-MR, trans-coloc	no	no
DGKA	DGKA_D008218	UKBPPP_2023	GCST90002316, GCST90002388	Lymphocyte count	Lymphocytosis	0.521059	0.0506769	8.49589e-25	0.386838	0.881367	0.660729	0.481236	0.0539556	4.70043e-19	8.49589	-25	6.60729	-1	4.70043	-19		2_27508073_T_C	2_27508073_T_C (GCKR,FNDC4,ENSG00000306717,IFT172,SPATA31H1,RNU6-986P,ENSG00000235267,KRTCAP3,ZNF512,NRBP1)				no	0.0671897	TRUE	genetic_association	2	trans-MR, trans-coloc	no	no
DGKA	DGKA_D008232	UKBPPP_2023	GCST90002340, GCST004625	Monocyte count	Lymphoproliferative Disorders	0.274082	0.0350645	5.43013e-15	-0.306989	0.824974	0.709804	0.253787	0.0463584	4.38838e-08	5.43013	-15	7.09804	-1	4.38838	-8		12_111388673_A_AAATT	12_111388673_A_AAATT (HSPA8P14,ENSG00000294281,ENSG00000299832,SH2B3,PHETA1,LINC02356,RNA5SP373,ENSG00000304623,MIR6760,U7)				no		TRUE		3	trans-MR, mixed-MR, trans-coloc	no	no
DGKA	DGKA_D009503	UKBPPP_2023	GCST90002351, GCST90002398, GCST004629	Neutrophil count	Neutropenia	0.533692	0.0486668	5.55366e-28	0.425206	1.08078	0.694005	0.489072	0.0563118	3.78492e-18	5.55366	-28	6.94005	-1	3.78492	-18		2_27508073_T_C	2_27508073_T_C (GCKR,FNDC4,ENSG00000306717,IFT172,SPATA31H1,RNU6-986P,ENSG00000235267,KRTCAP3,ZNF512,NRBP1)				no		TRUE		3	trans-MR, mixed-MR, trans-coloc	no	no
DGKA	DGKA_EFO_0004308	UKBPPP_2023	continuous-30000-both_sexes-irnt	White blood cell (leukocyte) count	White blood cell (leukocyte) count	0.432676	0.0386327	4.08906e-29	0.65643	1.29949	0.613458	0.475781	0.0713081	2.52008e-11	4.08906	-29	6.13458	-1	2.52008	-11		2_27508073_T_C	2_27508073_T_C (GCKR,FNDC4,ENSG00000306717,IFT172,SPATA31H1,RNU6-986P,ENSG00000235267,KRTCAP3,ZNF512,NRBP1)				no		FALSE		3	trans-MR, mixed-MR, trans-coloc	no	no
DGKA	DGKA_EFO_0004309	UKBPPP_2023	continuous-30080-both_sexes-irnt	Platelet count	Platelet count	2.13938	0.142267	4.15221e-51	-2.91909	1.54595	0.0589963	2.2739	0.183312	2.46969e-35	4.15221	-51	5.89963	-2	2.46969	-35		3_56815721_T_C	3_56815721_T_C (ENSG00000298507,ARHGEF3,ENSG00000296096,ARHGEF3-AS1,TASOR,ENSG00000307053,SPATA12,CCDC66,ENSG00000272202,ENSG00000297895)				no		FALSE		3	trans-MR, mixed-MR, trans-coloc	no	no
DGKA	DGKA_EFO_0004528	UKBPPP_2023	continuous-30060-both_sexes-irnt	Mean corpuscular haemoglobin concentration	Mean corpuscular haemoglobin concentration	0.210779	0.0273468	1.28164e-14	0.34721	0.4145	0.402221	0.186745	0.0329027	1.38153e-08	1.28164	-14	4.02221	-1	1.38153	-8		2_27508073_T_C	2_27508073_T_C (GCKR,FNDC4,ENSG00000306717,IFT172,SPATA31H1,RNU6-986P,ENSG00000235267,KRTCAP3,ZNF512,NRBP1)				no		FALSE		3	trans-MR, mixed-MR, trans-coloc	no	no
DGKA	DGKA_EFO_0004570	UKBPPP_2023	biomarkers-30660-both_sexes-irnt, biomarkers-30840-both_sexes-irnt, continuous-IBil-both_sexes-irnt	Direct bilirubin	Direct bilirubin	-0.249396	0.0322374	1.024e-14	0.333967	0.999366	0.738244	-0.213376	0.0396738	7.52132e-08	1.024	-14	7.38244	-1	7.52132	-8		12_111388673_A_AAATT	12_111388673_A_AAATT (HSPA8P14,ENSG00000294281,ENSG00000299832,SH2B3,PHETA1,LINC02356,RNA5SP373,ENSG00000304623,MIR6760,U7)				no		TRUE		3	trans-MR, mixed-MR, trans-coloc	no	no
DGKA	DGKA_EFO_0004587	UKBPPP_2023	continuous-30120-both_sexes-irnt	Lymphocyte count	Lymphocyte count	0.284239	0.0366499	8.79805e-15	2.928	2.48738	0.239137	0.34561	0.0517195	2.35075e-11	8.79805	-15	2.39137	-1	2.35075	-11		3_56815721_T_C	3_56815721_T_C (ENSG00000298507,ARHGEF3,ENSG00000296096,ARHGEF3-AS1,TASOR,ENSG00000307053,SPATA12,CCDC66,ENSG00000272202,ENSG00000297895)				no	0.0671897	FALSE	genetic_association	2	trans-MR, trans-coloc	no	no
DGKA	DGKA_EFO_0004833	UKBPPP_2023	continuous-30140-both_sexes-irnt	Neutrophill count	Neutrophill count	0.440787	0.0383322	1.33254e-30	0.359998	0.971422	0.710944	0.453653	0.0548288	1.29546e-16	1.33254	-30	7.10944	-1	1.29546	-16		2_27508073_T_C	2_27508073_T_C (GCKR,FNDC4,ENSG00000306717,IFT172,SPATA31H1,RNU6-986P,ENSG00000235267,KRTCAP3,ZNF512,NRBP1)				no		FALSE		3	trans-MR, mixed-MR, trans-coloc	no	no
DGKA	DGKA_EFO_0004861	UKBPPP_2023	biomarkers-30810-both_sexes-irnt	Phosphate	Phosphate	0.275896	0.0326143	2.68811e-17	0.657662	0.60994	0.280927	0.246231	0.0390912	2.99799e-10	2.68811	-17	2.80927	-1	2.99799	-10		8_105569300_A_T	8_105569300_A_T (ENSG00000254141,ENSG00000253420,RPL12P24,ENSG00000294727,ZFPM2,ENSG00000253526,ENSG00000243171,Y_RNA,TMCC1P1,LINC03084)				no		FALSE		3	trans-MR, mixed-MR, trans-coloc	no	no
DGKA	DGKA_EFO_0005091	UKBPPP_2023	continuous-30130-both_sexes-irnt	Monocyte count	Monocyte count	0.29265	0.0410525	1.0133e-12	1.12508	1.6586	0.497562	0.25616	0.0682959	0.000176315	1.0133	-12	4.97562	-1	1.76315	-4		8_105569300_A_T	8_105569300_A_T (ENSG00000254141,ENSG00000253420,RPL12P24,ENSG00000294727,ZFPM2,ENSG00000253526,ENSG00000243171,Y_RNA,TMCC1P1,LINC03084)				no		FALSE		2	trans-MR, trans-coloc	no	no
DGKA	DGKA_EFO_0007985	UKBPPP_2023	continuous-30090-both_sexes-irnt	Platelet crit	Platelet crit	0.615394	0.0857661	7.21709e-13	-1.58942	2.48809	0.522945	0.620063	0.0936445	3.55684e-11	7.21709	-13	5.22945	-1	3.55684	-11		3_56815721_T_C	3_56815721_T_C (ENSG00000298507,ARHGEF3,ENSG00000296096,ARHGEF3-AS1,TASOR,ENSG00000307053,SPATA12,CCDC66,ENSG00000272202,ENSG00000297895)				no		FALSE		3	trans-MR, mixed-MR, trans-coloc	no	no
DGKA	DGKA_EFO_0007993	UKBPPP_2023	continuous-30180-both_sexes-irnt	Lymphocyte percentage	Lymphocyte percentage	-0.196008	0.0317695	6.84193e-10	0.97677	1.63895	0.551194	-0.130284	0.0423319	0.00208617	6.84193	-10	5.51194	-1	2.08617	-3		3_56815721_T_C	3_56815721_T_C (ENSG00000298507,ARHGEF3,ENSG00000296096,ARHGEF3-AS1,TASOR,ENSG00000307053,SPATA12,CCDC66,ENSG00000272202,ENSG00000297895)				no		FALSE		2	trans-MR, trans-coloc	no	no
DGKA	DGKA_EFO_0009188	UKBPPP_2023	continuous-30070-both_sexes-irnt	Red blood cell (erythrocyte) distribution width	Red blood cell (erythrocyte) distribution width	-0.238961	0.0337879	1.52292e-12	-1.71793	0.681838	0.0117503	-0.228751	0.0394775	6.85391e-09	1.52292	-12	1.17503	-2	6.85391	-9		2_27508073_T_C	2_27508073_T_C (GCKR,FNDC4,ENSG00000306717,IFT172,SPATA31H1,RNU6-986P,ENSG00000235267,KRTCAP3,ZNF512,NRBP1)				no		FALSE		3	trans-MR, mixed-MR, trans-coloc	no	no
DGKA	DGKA_EFO_0009682	UKBPPP_2023	icd10-O32-both_sexes	O32 Maternal care for known or suspected malpresentation of foetus	O32 Maternal care for known or suspected malpresentation of foetus	2.97653	0.344059	5.09483e-18	2.36649	12.0829	0.844724	2.09788	0.512399	4.23557e-05	5.09483	-18	8.44724	-1	4.23557	-5		12_111388673_A_AAATT	12_111388673_A_AAATT (HSPA8P14,ENSG00000294281,ENSG00000299832,SH2B3,PHETA1,LINC02356,RNA5SP373,ENSG00000304623,MIR6760,U7)				no		FALSE		3	trans-MR, mixed-MR, trans-coloc	no	no
DGKA	DGKA_HP_0025328	UKBPPP_2023	icd10-O46-both_sexes	O46 Antepartum haemorrhage, not elsewhere classified	O46 Antepartum haemorrhage, not elsewhere classified	2.17552	0.325199	2.23467e-11	1.93332	8.36878	0.817303	1.64053	0.464642	0.000414398	2.23467	-11	8.17303	-1	4.14398	-4		5_132369766_C_G	5_132369766_C_G (SLC22A5,MIR3936HG,MIR3936,CARINH,LINC02863,ENSG00000298170,SLC22A4,Y_RNA,PDLIM4,IRF1)				no		FALSE		3	trans-MR, mixed-MR, trans-coloc	no	no
DHFR	DHFR_D001791	SUN_2018	GCST90002346, GCST90002357, GCST004599, NEALE2_30080_raw	Mean platelet volume	Blood Platelet Disorders	0.0585948	0.00388476	2.08769e-51	0.0545152	0.0158058	0.000562545	0.0579333	0.00376089	1.53498e-53	2.0877	-51	5.6254	-4	1.535	-53							no		TRUE		1	trans-MR	no	yes
DHFR	DHFR_D063847	SUN_2018	NEALE2_30100_raw	Mean platelet (thrombocyte) volume	Mean Platelet Volume	0.0599563	0.00495449	1.03831e-33	0.0575591	0.0163411	0.000427729	0.0613215	0.00469658	5.82457e-39	1.0383	-33	4.2773	-4	5.8246	-39							no		FALSE		1	trans-MR	no	yes
DHRS4L2	DHRS4L2_D004909	UKBPPP_2023	GCST90002397	Mean spheric corpuscular volume	Erythrocyte Indices	0.200893	0.0313464	1.4666e-10	0.812067	0.567633	0.152539	0.285693	0.0373338	1.97245e-14	1.4666	-10	1.52539	-1	1.97245	-14		3_56815721_T_C	3_56815721_T_C (ENSG00000298507,ARHGEF3,ENSG00000296096,ARHGEF3-AS1,TASOR,ENSG00000307053,SPATA12,CCDC66,ENSG00000272202,ENSG00000297895)				no		FALSE		2	trans-MR, trans-coloc	no	no
DHRS4L2	DHRS4L2_EFO_0010701	UKBPPP_2023	GCST90002396	Mean reticulocyte volume	Mean reticulocyte volume	0.22887	0.0322789	1.3374e-12	0.743588	0.503411	0.139649	0.321371	0.0408901	3.86022e-15	1.3374	-12	1.39649	-1	3.86022	-15		3_56815721_T_C	3_56815721_T_C (ENSG00000298507,ARHGEF3,ENSG00000296096,ARHGEF3-AS1,TASOR,ENSG00000307053,SPATA12,CCDC66,ENSG00000272202,ENSG00000297895)				no		FALSE		2	trans-MR, trans-coloc	no	no
DHRS4L2	DHRS4L2_Mean reticulocyte volume	UKBPPP_2023	continuous-30260-both_sexes-irnt	Mean reticulocyte volume	Mean reticulocyte volume	0.244684	0.0364377	1.87902e-11	0.901307	0.402789	0.0252428	0.299816	0.0516557	6.47011e-09	1.87902	-11	2.52428	-2	6.47011	-9		3_56815721_T_C	3_56815721_T_C (ENSG00000298507,ARHGEF3,ENSG00000296096,ARHGEF3-AS1,TASOR,ENSG00000307053,SPATA12,CCDC66,ENSG00000272202,ENSG00000297895)				no		FALSE		2	trans-MR, trans-coloc	no	no
DHX38	DHX38_D008268	SUN_2018	GCST010723	Early age-related macular degeneration	Macular Degeneration	1.56417	0.206966	4.10542e-14							4.1054	-14											no		FALSE		1	trans-MR	no	no
DHX38	DHX38_EFO_0001365	SUN_2018	FINNGEN_R5_H7_AMD	Age-related macular degeneration (whether dry or wet)	Age-related macular degeneration (whether dry or wet)	2.84896	0.376053	3.56455e-14							3.5646	-14											no		FALSE		1	trans-MR	no	no
DHX38	DHX38_EFO_0003839	SUN_2018	FINNGEN_R5_H7_RETINALDISOTH	Other retinal disorders	Other retinal disorders	0.781836	0.121042	1.0524e-10							1.0524	-10											no	0.759913	FALSE	literature, genetic_association, genetic_literature	1	trans-MR	no	no
DHX38	DHX38_EFO_0004683	SUN_2018	FINNGEN_R5_WET_AMD	Wet age-related macular degeneration	Wet age-related macular degeneration	3.13919	0.423839	1.29611e-13							1.2961	-13											no		FALSE		1	trans-MR	no	no
DHX38	DHX38_MONDO_0002175	SUN_2018	FINNGEN_R5_H7_MACULADEGEN	Degeneration of macula and posterior pole	Degeneration of macula and posterior pole	1.54985	0.214812	5.39673e-13							5.3967	-13											no		FALSE		1	trans-MR	no	no
DHX38	DHX38_MONDO_0100114	SUN_2018	FINNGEN_R5_DRY_AMD	Dry age-related macular degeneration (includes geographic atrophy)	Dry age-related macular degeneration (includes geographic atrophy)	2.88746	0.390195	1.36134e-13							1.3613	-13											no		FALSE		1	trans-MR	no	no
DHX58	DHX58_D000740	SUN_2018	GCST90002392	Mean corpuscular volume	Anemia	-0.352425	0.0387109	8.70364e-20							8.7036	-20								no			no		FALSE		1	cis-MR	no	no
DIABLO	DIABLO_D001791	UKBPPP_2023	GCST90002402, GCST004603, GCST90002395, GCST004599, GCST90002357, GCST90002346, GCST004616, GCST90002400, GCST004607, GCST90002401	Platelet count	Blood Platelet Disorders	1.15537	0.067817	4.39199e-65	1.92699	1.20955	0.111126	1.15617	0.104408	1.68597e-28	4.39199	-65	1.11126	-1	1.68597	-28		3_56815721_T_C, 19_55027704_T_G	3_56815721_T_C (ENSG00000298507,ARHGEF3,ENSG00000296096,ARHGEF3-AS1,TASOR,ENSG00000307053,SPATA12,CCDC66,ENSG00000272202,ENSG00000297895), 19_55027704_T_G (GP6,GP6-AS1,RDH13,EPS8L1,RPL36AP50,NLRP2,ENSG00000275012,NLRP7,ENSG00000287170,PPP1R12C)				no		TRUE		3	trans-MR, mixed-MR, trans-coloc	no	no
DIABLO	DIABLO_D006402	UKBPPP_2023	GCST90002292	Basophil count	Hematologic Diseases	0.130955	0.0178675	2.31446e-13	0.0229316	0.222667	0.917974	0.128503	0.0304086	2.37998e-05	2.31446	-13	9.17974	-1	2.37998	-5		5_132485305_G_A	5_132485305_G_A (IRF1,Y_RNA,ENSG00000298170,IL5,LINC02863,RAD50,CARINH,MIR3936HG,SLC22A5,MIR3936)				no		FALSE		3	trans-MR, mixed-MR, trans-coloc	no	no
DIABLO	DIABLO_D007970	UKBPPP_2023	GCST90002374	White blood cell count	Leukopenia	0.122195	0.0183537	2.78022e-11	-0.294009	0.457609	0.520555	0.129877	0.0276473	2.632e-06	2.78022	-11	5.20555	-1	2.632	-6		2_27508073_T_C	2_27508073_T_C (GCKR,FNDC4,ENSG00000306717,IFT172,SPATA31H1,RNU6-986P,ENSG00000235267,KRTCAP3,ZNF512,NRBP1)				no		FALSE		3	trans-MR, mixed-MR, trans-coloc	no	no
DIABLO	DIABLO_D008218	UKBPPP_2023	GCST004627, GCST90002316	Lymphocyte count	Lymphocytosis	0.292197	0.0400209	2.85415e-13	-0.0470385	0.425587	0.911992	0.0156207	0.0482587	0.746175	2.85415	-13	9.11992	-1	7.46175	-1		3_56815721_T_C	3_56815721_T_C (ENSG00000298507,ARHGEF3,ENSG00000296096,ARHGEF3-AS1,TASOR,ENSG00000307053,SPATA12,CCDC66,ENSG00000272202,ENSG00000297895)				no		TRUE		3	trans-MR, mixed-MR, trans-coloc	no	no
DIABLO	DIABLO_D008232	UKBPPP_2023	GCST90002340	Monocyte count	Lymphoproliferative Disorders	0.155111	0.0212032	2.56487e-13	0.246925	0.305572	0.419048	0.0964703	0.0303092	0.0014582	2.56487	-13	4.19048	-1	1.4582	-3							no		FALSE		2	trans-MR, mixed-MR	no	no
DIABLO	DIABLO_D045262	UKBPPP_2023	GCST90002405, GCST90002385, GCST90002406	Reticulocyte count	Reticulocytosis	-0.169774	0.0190492	4.99459e-19	-0.543938	0.486016	0.263065	-0.174056	0.0317469	4.19097e-08	4.99459	-19	2.63065	-1	4.19097	-8		3_56815721_T_C, 2_27508073_T_C	3_56815721_T_C (ENSG00000298507,ARHGEF3,ENSG00000296096,ARHGEF3-AS1,TASOR,ENSG00000307053,SPATA12,CCDC66,ENSG00000272202,ENSG00000297895), 2_27508073_T_C (GCKR,FNDC4,ENSG00000306717,IFT172,SPATA31H1,RNU6-986P,ENSG00000235267,KRTCAP3,ZNF512,NRBP1)				no	0.0477903	TRUE	genetic_association	3	trans-MR, mixed-MR, trans-coloc	no	no
DIABLO	DIABLO_EFO_0002950	UKBPPP_2023	icd10-Z34-both_sexes	Z34 Supervision of normal pregnancy	Z34 Supervision of normal pregnancy	1.77037	0.244802	4.76469e-13	0.554656	2.86524	0.846504	1.25243	0.367742	0.000659881	4.76469	-13	8.46504	-1	6.59881	-4		12_6185621_AC_A	12_6185621_AC_A (ENSG00000305431,ENSG00000305460,CD9,ENSG00000255775,ENSG00000305481,Y_RNA,ENSG00000294938,VWF,ATP5MFP5,RN7SL69P)				no		FALSE		3	trans-MR, mixed-MR, trans-coloc	no	no
DIABLO	DIABLO_EFO_0007985	UKBPPP_2023	continuous-30090-both_sexes-irnt	Platelet crit	Platelet crit	0.264234	0.0315621	5.6715e-17	0.636123	0.494562	0.19836	0.287637	0.0459757	3.94257e-10	5.6715	-17	1.9836	-1	3.94257	-10		3_56815721_T_C	3_56815721_T_C (ENSG00000298507,ARHGEF3,ENSG00000296096,ARHGEF3-AS1,TASOR,ENSG00000307053,SPATA12,CCDC66,ENSG00000272202,ENSG00000297895)				no		FALSE		3	trans-MR, mixed-MR, trans-coloc	no	no
DIABLO	DIABLO_EFO_0007986	UKBPPP_2023	continuous-30250-both_sexes-irnt	Reticulocyte count	Reticulocyte count	-0.21788	0.0230522	3.33797e-21	-0.432237	0.460885	0.348327	-0.213348	0.0385823	3.20826e-08	3.33797	-21	3.48327	-1	3.20826	-8		3_56815721_T_C	3_56815721_T_C (ENSG00000298507,ARHGEF3,ENSG00000296096,ARHGEF3-AS1,TASOR,ENSG00000307053,SPATA12,CCDC66,ENSG00000272202,ENSG00000297895)				no	0.0477903	FALSE	genetic_association	3	trans-MR, mixed-MR, trans-coloc	no	no
DIABLO	DIABLO_EFO_0009682	UKBPPP_2023	icd10-O32-both_sexes	O32 Maternal care for known or suspected malpresentation of foetus	O32 Maternal care for known or suspected malpresentation of foetus	2.60564	0.230998	1.64949e-29	2.38541	3.98667	0.549608	2.23764	0.311507	6.80629e-13	1.64949	-29	5.49608	-1	6.80629	-13		12_54318524_G_A	12_54318524_G_A (RNU6-950P,COPZ1,NFE2,MIR148B,RN7SL744P,GPR84-AS1,HNRNPA1,CBX5,ENSG00000289154,ENSG00000289854)				no	0.0928588	FALSE	literature, genetic_association	3	trans-MR, mixed-MR, trans-coloc	no	no
DIABLO	DIABLO_HP_0025328	UKBPPP_2023	icd10-O46-both_sexes	O46 Antepartum haemorrhage, not elsewhere classified	O46 Antepartum haemorrhage, not elsewhere classified	1.56103	0.20839	6.83931e-14	1.54758	2.55156	0.544167	1.54749	0.285283	5.81514e-08	6.83931	-14	5.44167	-1	5.81514	-8		12_54318524_G_A	12_54318524_G_A (RNU6-950P,COPZ1,NFE2,MIR148B,RN7SL744P,GPR84-AS1,HNRNPA1,CBX5,ENSG00000289154,ENSG00000289854)				no		FALSE		3	trans-MR, mixed-MR, trans-coloc	no	no
DIABLO	DIABLO_High light scatter reticulocyte count	UKBPPP_2023	continuous-30300-both_sexes-irnt	High light scatter reticulocyte count	High light scatter reticulocyte count	-0.254247	0.0253539	1.14891e-23	-0.528075	0.496187	0.287208	-0.233069	0.0341734	9.09264e-12	1.14891	-23	2.87208	-1	9.09264	-12		19_55027704_T_G	19_55027704_T_G (GP6,GP6-AS1,RDH13,EPS8L1,RPL36AP50,NLRP2,ENSG00000275012,NLRP7,ENSG00000287170,PPP1R12C)				no		FALSE		2	trans-MR, trans-coloc	no	no
DIPK2B	DIPK2B_Ankle spacing width (right)	UKBPPP_2023	continuous-4119-both_sexes-irnt	Ankle spacing width (right)	Ankle spacing width (right)	0.0964665	0.0129797	1.0689e-13	0.053183	0.0380967	0.162714	0.105011	0.0200829	1.70522e-07	1.0689	-13	1.62714	-1	1.70522	-7		10_17833858_T_G	10_17833858_T_G (MIR511,MRC1,ENSG00000235637,TMEM236,SLC39A12,ENSG00000229190,SLC39A12-AS1,STAM,STAM-DT,HACD1)				no		FALSE		3	trans-MR, mixed-MR, trans-coloc	no	no
DIPK2B	DIPK2B_D000740	UKBPPP_2023	GCST90002310, GCST90002322, GCST90002384, GCST90002404	Hemoglobin concentration	Anemia	-0.0701138	0.00836845	5.36743e-17	-0.105746	0.0655533	0.106715	-0.0810172	0.0116362	3.34307e-12	5.36743	-17	1.06715	-1	3.34307	-12		9_133181569_G_A, 10_17833858_T_G, 9_133165599_T_C	9_133181569_G_A (GBGT1,OBP2B,ENSG00000298803,LCN1P1,RALGDS,ABO,CELP,ENSG00000290769,CEL,ENSG00000296375), 10_17833858_T_G (MIR511,MRC1,ENSG00000235637,TMEM236,SLC39A12,ENSG00000229190,SLC39A12-AS1,STAM,STAM-DT,HACD1), 9_133165599_T_C (GBGT1,ENSG00000298803,OBP2B,RALGDS,LCN1P1,CELP,ENSG00000290769,CEL,ENSG00000296375,ABO)				no		TRUE		3	trans-MR, mixed-MR, trans-coloc	no	no
DIPK2B	DIPK2B_D001778	UKBPPP_2023	GCST90002383, GCST90002304	Hematocrit	Blood Coagulation Disorders	-0.0873875	0.0097029	2.13062e-19	-0.262598	0.0593735	9.74263e-06	-0.109726	0.0167779	6.15514e-11	2.13062	-19	9.74263	-6	6.15514	-11		9_133165599_T_C, 9_133181569_G_A	9_133165599_T_C (GBGT1,ENSG00000298803,OBP2B,RALGDS,LCN1P1,CELP,ENSG00000290769,CEL,ENSG00000296375,ABO), 9_133181569_G_A (GBGT1,OBP2B,ENSG00000298803,LCN1P1,RALGDS,ABO,CELP,ENSG00000290769,CEL,ENSG00000296375)				no		TRUE		3	trans-MR, mixed-MR, trans-coloc	no	no
DIPK2B	DIPK2B_D006402	UKBPPP_2023	GCST004620, GCST004613, GCST004614, GCST004626	Sum basophil neutrophil counts	Hematologic Diseases	-0.102787	0.0140763	2.83245e-13	-0.186267	0.0588684	0.00155545	-0.107116	0.0203803	1.47335e-07	2.83245	-13	1.55545	-3	1.47335	-7		9_133165599_T_C	9_133165599_T_C (GBGT1,ENSG00000298803,OBP2B,RALGDS,LCN1P1,CELP,ENSG00000290769,CEL,ENSG00000296375,ABO)				no		TRUE		3	trans-MR, mixed-MR, trans-coloc	no	no
DIPK2B	DIPK2B_D007592	UKBPPP_2023	M13_OTHERJOINT	Other joint disorders	Joint Diseases	0.10765	0.0155614	4.58862e-12	0.148162	0.0350734	2.39658e-05	0.102241	0.0224008	5.01522e-06	4.58862	-12	2.39658	-5	5.01522	-6							no		FALSE		2	trans-MR, mixed-MR	no	no
DIPK2B	DIPK2B_D007970	UKBPPP_2023	GCST90002407, GCST90002374, GCST004610	White blood cell count	Leukopenia	-0.115326	0.00970858	1.5267e-32	-0.239156	0.0723924	0.000954507	-0.11382	0.0137866	1.50836e-16	1.5267	-32	9.54507	-4	1.50836	-16		9_133165599_T_C	9_133165599_T_C (GBGT1,ENSG00000298803,OBP2B,RALGDS,LCN1P1,CELP,ENSG00000290769,CEL,ENSG00000296375,ABO)				no		TRUE		3	trans-MR, mixed-MR, trans-coloc	no	no
DIPK2B	DIPK2B_D008107	UKBPPP_2023	GCST90013405	Liver enzyme levels (alanine transaminase)	Liver Diseases	0.0116195	0.00160446	4.42167e-13	0.0171238	0.00451472	0.000148916	0.013178	0.00233786	1.73282e-08	4.42167	-13	1.48916	-4	1.73282	-8		9_133370663_C_G	9_133370663_C_G (SURF4,STKLD1,SURF2,SURF1,SNORD36C,SNORD36A,SNORD36B,SNORD24,RPL7A,MED22)				no		FALSE		3	trans-MR, mixed-MR, trans-coloc	no	no
DIPK2B	DIPK2B_D008218	UKBPPP_2023	GCST90002388, GCST90002316	Lymphocyte count	Lymphocytosis	-0.0494644	0.00737233	1.95341e-11	-0.117101	0.0824357	0.155458	-0.0528505	0.010115	1.74212e-07	1.95341	-11	1.55458	-1	1.74212	-7		1_109928142_G_A	1_109928142_G_A (CSF1,ENSG00000297309,ENSG00000235005,ENSG00000261055,ENSG00000297293,AHCYL1,LINC01768,STRIP1,ENSG00000291326,ENSG00000298607)				no		TRUE		3	trans-MR, mixed-MR, trans-coloc	no	no
DIPK2B	DIPK2B_D008232	UKBPPP_2023	GCST90002340	Monocyte count	Lymphoproliferative Disorders	-0.087546	0.00753453	3.28804e-31							3.28804	-31	0	0	0	0							no		FALSE		2	trans-MR, mixed-MR	no	no
DIPK2B	DIPK2B_D009503	UKBPPP_2023	GCST90002351, GCST90002398, GCST004629	Neutrophil count	Neutropenia	-0.102723	0.008992	3.17832e-30	-0.149336	0.0661308	0.0239335	-0.0979095	0.0121519	7.81077e-16	3.17832	-30	2.39335	-2	7.81077	-16		9_133165599_T_C	9_133165599_T_C (GBGT1,ENSG00000298803,OBP2B,RALGDS,LCN1P1,CELP,ENSG00000290769,CEL,ENSG00000296375,ABO)				no		TRUE		3	trans-MR, mixed-MR, trans-coloc	no	no
DIPK2B	DIPK2B_D014648	UKBPPP_2023	I9_VARICVE	Varicose veins	Varicose Veins	0.232298	0.0286484	5.12174e-16	0.414414	0.0726679	1.17826e-08	0.339138	0.0417826	4.78953e-16	5.12174	-16	1.17826	-8	4.78953	-16		9_133165599_T_C	9_133165599_T_C (GBGT1,ENSG00000298803,OBP2B,RALGDS,LCN1P1,CELP,ENSG00000290769,CEL,ENSG00000296375,ABO)				no		FALSE		3	trans-MR, mixed-MR, trans-coloc	no	no
DIPK2B	DIPK2B_D014652	UKBPPP_2023	I9_VEINSOTH	Other disorders of veins	Vascular Diseases	0.341559	0.0341719	1.59772e-23	0.462327	0.105637	1.2056e-05	0.321539	0.0629354	3.23814e-07	1.59772	-23	1.2056	-5	3.23814	-7		9_133165599_T_C	9_133165599_T_C (GBGT1,ENSG00000298803,OBP2B,RALGDS,LCN1P1,CELP,ENSG00000290769,CEL,ENSG00000296375,ABO)				no		FALSE		3	trans-MR, mixed-MR, trans-coloc	no	no
DIPK2B	DIPK2B_D015519	UKBPPP_2023	GCST006979	Heel bone mineral density	Bone Density	-0.0650161	0.00952316	8.66115e-12	-0.0779825	0.0616653	0.206012	-0.0524444	0.0134729	9.91768e-05	8.66115	-12	2.06012	-1	9.91768	-5		9_133181569_G_A	9_133181569_G_A (GBGT1,OBP2B,ENSG00000298803,LCN1P1,RALGDS,ABO,CELP,ENSG00000290769,CEL,ENSG00000296375)				no		FALSE		3	trans-MR, mixed-MR, trans-coloc	no	no
DIPK2B	DIPK2B_D045262	UKBPPP_2023	GCST90002385, GCST90002405	High light scatter reticulocyte count	Reticulocytosis	-0.0566159	0.0070202	7.34075e-16	-0.0916319	0.0312356	0.00335083	-0.0595124	0.0114666	2.10209e-07	7.34075	-16	3.35083	-3	2.10209	-7		9_133263362_GCGCCCACCACTA_G, 9_133165599_T_C	9_133263362_GCGCCCACCACTA_G (ABO,LCN1P1,Y_RNA,OBP2B,LCN1P2,SURF6,Y_RNA,RPL21P81,MED22,RPL7A), 9_133165599_T_C (GBGT1,ENSG00000298803,OBP2B,RALGDS,LCN1P1,CELP,ENSG00000290769,CEL,ENSG00000296375,ABO)				no		TRUE		3	trans-MR, mixed-MR, trans-coloc	no	no
DIPK2B	DIPK2B_EFO_0003923	UKBPPP_2023	continuous-4125-both_sexes-irnt	Heel bone mineral density (BMD) T-score, automated (right)	Heel bone mineral density (BMD) T-score, automated (right)	-0.0942143	0.0124492	3.79339e-14	-0.14896	0.0363953	4.26152e-05	-0.0921195	0.0223932	3.89339e-05	3.79339	-14	4.26152	-5	3.89339	-5		9_133165599_T_C	9_133165599_T_C (GBGT1,ENSG00000298803,OBP2B,RALGDS,LCN1P1,CELP,ENSG00000290769,CEL,ENSG00000296375,ABO)				no		FALSE		3	trans-MR, mixed-MR, trans-coloc	no	no
DIPK2B	DIPK2B_EFO_0003956	UKBPPP_2023	categorical-6152-both_sexes-9	Blood clot, DVT, bronchitis, emphysema, asthma, rhinitis, eczema, allergy diagnosed by doctor	seasonal allergic rhinitis	0.117553	0.0179209	5.39682e-11	0.198683	0.0594837	0.000837404	0.133043	0.0284639	2.9525e-06	5.39682	-11	8.37404	-4	2.9525	-6		9_133165599_T_C	9_133165599_T_C (GBGT1,ENSG00000298803,OBP2B,RALGDS,LCN1P1,CELP,ENSG00000290769,CEL,ENSG00000296375,ABO)				no		FALSE		3	trans-MR, mixed-MR, trans-coloc	no	no
DIPK2B	DIPK2B_EFO_0004308	UKBPPP_2023	continuous-30000-both_sexes-irnt	White blood cell (leukocyte) count	White blood cell (leukocyte) count	-0.0868977	0.00924567	5.52148e-21	-0.203754	0.0633053	0.00128822	-0.0868912	0.0136372	1.87017e-10	5.52148	-21	1.28822	-3	1.87017	-10		9_133165599_T_C	9_133165599_T_C (GBGT1,ENSG00000298803,OBP2B,RALGDS,LCN1P1,CELP,ENSG00000290769,CEL,ENSG00000296375,ABO)				no		FALSE		3	trans-MR, mixed-MR, trans-coloc	no	no
DIPK2B	DIPK2B_EFO_0004514	UKBPPP_2023	continuous-3144-both_sexes-irnt, continuous-3147-both_sexes-irnt	Heel Broadband ultrasound attenuation, direct entry	Heel Broadband ultrasound attenuation, direct entry	-0.0746102	0.0112043	2.75536e-11	-0.149667	0.0384981	0.000101225	-0.0980141	0.0167549	4.91888e-09	2.75536	-11	1.01225	-4	4.91888	-9		9_133165599_T_C	9_133165599_T_C (GBGT1,ENSG00000298803,OBP2B,RALGDS,LCN1P1,CELP,ENSG00000290769,CEL,ENSG00000296375,ABO)				no		TRUE		3	trans-MR, mixed-MR, trans-coloc	no	no
DIPK2B	DIPK2B_EFO_0004568	UKBPPP_2023	continuous-NAP-both_sexes-irnt	Non-albumin protein	Non-albumin protein	0.130736	0.00902921	1.63995e-47	0.120719	0.0737573	0.101693	0.140798	0.0129805	2.0635e-27	1.63995	-47	1.01693	-1	2.0635	-27		10_17932130_C_T					no		FALSE		3	trans-MR, mixed-MR, trans-coloc	no	no
DIPK2B	DIPK2B_EFO_0004574	UKBPPP_2023	biomarkers-30690-both_sexes-irnt	Cholesterol	Cholesterol	0.250088	0.0119399	2.05805e-97	0.1193	0.0579021	0.0393633	0.148219	0.0230998	1.39464e-10	2.05805	-97	3.93633	-2	1.39464	-10		9_133165599_T_C	9_133165599_T_C (GBGT1,ENSG00000298803,OBP2B,RALGDS,LCN1P1,CELP,ENSG00000290769,CEL,ENSG00000296375,ABO)				no		FALSE		3	trans-MR, mixed-MR, trans-coloc	no	no
DIPK2B	DIPK2B_EFO_0004587	UKBPPP_2023	continuous-30120-both_sexes-irnt	Lymphocyte count	Lymphocyte count	-0.0608072	0.00861316	1.66742e-12	-0.148775	0.096837	0.124453	-0.0542267	0.0119471	5.65463e-06	1.66742	-12	1.24453	-1	5.65463	-6		1_109928142_G_A	1_109928142_G_A (CSF1,ENSG00000297309,ENSG00000235005,ENSG00000261055,ENSG00000297293,AHCYL1,LINC01768,STRIP1,ENSG00000291326,ENSG00000298607)				no		FALSE		3	trans-MR, mixed-MR, trans-coloc	no	no
DIPK2B	DIPK2B_EFO_0004611	UKBPPP_2023	biomarkers-30780-both_sexes-irnt, continuous-LDLC-both_sexes-medadj_irnt, continuous-LDLC-both_sexes-medadj_raw	LDL direct	LDL direct	0.139869	0.0138678	6.37772e-24	0.140873	0.0521846	0.00694429	0.111741	0.0222707	5.23695e-07	6.37772	-24	6.94429	-3	5.23695	-7		9_133165599_T_C	9_133165599_T_C (GBGT1,ENSG00000298803,OBP2B,RALGDS,LCN1P1,CELP,ENSG00000290769,CEL,ENSG00000296375,ABO)				no		TRUE		3	trans-MR, mixed-MR, trans-coloc	no	no
DIPK2B	DIPK2B_EFO_0004627	UKBPPP_2023	biomarkers-30770-both_sexes-irnt	IGF-1	IGF-1	0.0544236	0.0088946	9.43259e-10	0.0264475	0.0378913	0.485188	0.0537571	0.0125158	1.74586e-05	9.43259	-10	4.85188	-1	1.74586	-5		19_54255498_T_C	19_54255498_T_C (ENSG00000299998,LILRB5,ENSG00000249189,RNU6-1307P,ENSG00000240296,LILRA6,ENSG00000300050,LILRB2,ENSG00000235081,MIR4752)				no		FALSE		3	trans-MR, mixed-MR, trans-coloc	no	no
DIPK2B	DIPK2B_EFO_0004735	UKBPPP_2023	biomarkers-30620-both_sexes-irnt	Alanine aminotransferase	Alanine aminotransferase	0.0662095	0.00879329	5.09175e-14	0.0976919	0.0279067	0.000464097	0.0760006	0.0134702	1.67952e-08	5.09175	-14	4.64097	-4	1.67952	-8		9_133390145_T_C					no		FALSE		3	trans-MR, mixed-MR, trans-coloc	no	no
DIPK2B	DIPK2B_EFO_0004736	UKBPPP_2023	biomarkers-30650-both_sexes-irnt	Aspartate aminotransferase	Aspartate aminotransferase	0.639035	0.0376194	1.02774e-64	0.522363	0.212671	0.0140415	0.623224	0.050441	4.54856e-35	1.02774	-64	1.40415	-2	4.54856	-35		10_17734488_C_A					no		FALSE		3	trans-MR, mixed-MR, trans-coloc	no	no
DIPK2B	DIPK2B_EFO_0004833	UKBPPP_2023	continuous-30140-both_sexes-irnt	Neutrophill count	Neutrophill count	-0.0799701	0.00907368	1.21386e-18	-0.175524	0.0457708	0.00012564	-0.0885767	0.0141681	4.05603e-10	1.21386	-18	1.2564	-4	4.05603	-10		9_133165599_T_C	9_133165599_T_C (GBGT1,ENSG00000298803,OBP2B,RALGDS,LCN1P1,CELP,ENSG00000290769,CEL,ENSG00000296375,ABO)				no		FALSE		3	trans-MR, mixed-MR, trans-coloc	no	no
DIPK2B	DIPK2B_EFO_0005091	UKBPPP_2023	continuous-30130-both_sexes-irnt	Monocyte count	Monocyte count	-0.0916648	0.0103392	7.59834e-19	-0.308878	0.0885136	0.000483719	-0.114686	0.017157	2.31756e-11	7.59834	-19	4.83719	-4	2.31756	-11		12_51912002_C_T	12_51912002_C_T (ACVRL1,ENSG00000258021,ANKRD33,ACVR1B,ENSG00000298968,FIGNL2,FIGNL2-DT,RNU6-574P,ENSG00000261586,TAMALIN)				no		FALSE		3	trans-MR, mixed-MR, trans-coloc	no	no
DIPK2B	DIPK2B_EFO_0005128	UKBPPP_2023	continuous-AG-both_sexes-irnt	Albumin/Globulin ratio	Albumin/Globulin ratio	-0.117266	0.00972189	1.67467e-33	-0.0704172	0.05998	0.240391	-0.098085	0.0168914	6.36741e-09	1.67467	-33	2.40391	-1	6.36741	-9		9_133165599_T_C	9_133165599_T_C (GBGT1,ENSG00000298803,OBP2B,RALGDS,LCN1P1,CELP,ENSG00000290769,CEL,ENSG00000296375,ABO)				no		FALSE		3	trans-MR, mixed-MR, trans-coloc	no	no
DIPK2B	DIPK2B_EFO_0006340	UKBPPP_2023	continuous-MAP-both_sexes-combined_irnt	Mean arterial pressure, combined automated + manual reading	Mean arterial pressure, combined automated + manual reading	-0.0539605	0.00863892	4.20529e-10	-0.0294595	0.0290611	0.310721	-0.0311695	0.0153025	0.0416607	4.20529	-10	3.10721	-1	4.16607	-2		9_133165599_T_C	9_133165599_T_C (GBGT1,ENSG00000298803,OBP2B,RALGDS,LCN1P1,CELP,ENSG00000290769,CEL,ENSG00000296375,ABO)				no		FALSE		3	trans-MR, mixed-MR, trans-coloc	no	no
DIPK2B	DIPK2B_EFO_0007800	UKBPPP_2023	continuous-23127-both_sexes-irnt	Trunk fat percentage	Trunk fat percentage	0.0461222	0.00720682	1.55587e-10	0.0574257	0.0280914	0.0409296	0.0717317	0.0140949	3.59582e-07	1.55587	-10	4.09296	-2	3.59582	-7		9_133165599_T_C	9_133165599_T_C (GBGT1,ENSG00000298803,OBP2B,RALGDS,LCN1P1,CELP,ENSG00000290769,CEL,ENSG00000296375,ABO)				no		FALSE		3	trans-MR, mixed-MR, trans-coloc	no	no
DIPK2B	DIPK2B_EFO_0007986	UKBPPP_2023	continuous-30250-both_sexes-irnt	Reticulocyte count	Reticulocyte count	-0.0660802	0.00969224	9.24165e-12	-0.148857	0.0377876	8.17201e-05	-0.0686301	0.0153409	7.68904e-06	9.24165	-12	8.17201	-5	7.68904	-6		9_133467311_C_G					no		FALSE		3	trans-MR, mixed-MR, trans-coloc	no	no
DIPK2B	DIPK2B_EFO_0007990	UKBPPP_2023	continuous-30200-both_sexes-irnt	Neutrophill percentage	Neutrophill percentage	-0.0751048	0.00858132	2.09359e-18	-0.0456498	0.0566595	0.420424	-0.0663736	0.016296	4.64109e-05	2.09359	-18	4.20424	-1	4.64109	-5		19_1078298_C_T	19_1078298_C_T (ARHGAP45,POLR2E,GPX4,ABCA7,ENSG00000279753,CNN2,RNU6-2,ENSG00000301067,TMEM259,ENSG00000274177)				no		FALSE		3	trans-MR, mixed-MR, trans-coloc	no	no
DIPK2B	DIPK2B_EFO_0009188	UKBPPP_2023	continuous-30070-both_sexes-irnt	Red blood cell (erythrocyte) distribution width	Red blood cell (erythrocyte) distribution width	0.0777767	0.0108561	7.81517e-13	0.205401	0.0480869	1.94212e-05	0.080756	0.0154762	1.80773e-07	7.81517	-13	1.94212	-5	1.80773	-7		10_17833858_T_G	10_17833858_T_G (MIR511,MRC1,ENSG00000235637,TMEM236,SLC39A12,ENSG00000229190,SLC39A12-AS1,STAM,STAM-DT,HACD1)				no		FALSE		3	trans-MR, mixed-MR, trans-coloc	no	no
DIPK2B	DIPK2B_EFO_0009270	UKBPPP_2023	continuous-3148-both_sexes-irnt, continuous-4124-both_sexes-irnt, continuous-78-both_sexes-irnt	Heel bone mineral density (BMD)	Heel bone mineral density (BMD)	-0.0876209	0.0101958	8.41553e-18	-0.141067	0.041413	0.000658374	-0.0789586	0.0174354	5.93664e-06	8.41553	-18	6.58374	-4	5.93664	-6		9_133165599_T_C	9_133165599_T_C (GBGT1,ENSG00000298803,OBP2B,RALGDS,LCN1P1,CELP,ENSG00000290769,CEL,ENSG00000296375,ABO)				no		TRUE		3	trans-MR, mixed-MR, trans-coloc	no	no
DIPK2B	DIPK2B_EFO_0009682	UKBPPP_2023	icd10-O32-both_sexes	O32 Maternal care for known or suspected malpresentation of foetus	O32 Maternal care for known or suspected malpresentation of foetus	1.07403	0.130326	1.70618e-16	-0.0813604	0.548742	0.882132	-0.209587	0.181413	0.247968	1.70618	-16	8.82132	-1	2.47968	-1		12_70719307_T_C	12_70719307_T_C (ENSG00000307941,FAHD2P1,PTPRB,ENSG00000303349,ENSG00000277247,ENSG00000299164,Y_RNA,ENSG00000307962,PTPRR,ENSG00000258168)				no		FALSE		3	trans-MR, mixed-MR, trans-coloc	no	no
DIPK2B	DIPK2B_EFO_0011011	UKBPPP_2023	continuous-20015-both_sexes-irnt	Sitting height	Sitting height	-0.0800457	0.00892479	2.99462e-19	-0.0181587	0.0430047	0.672843	-0.039401	0.0172389	0.0222788	2.99462	-19	6.72843	-1	2.22788	-2		9_133165599_T_C	9_133165599_T_C (GBGT1,ENSG00000298803,OBP2B,RALGDS,LCN1P1,CELP,ENSG00000290769,CEL,ENSG00000296375,ABO)				no		FALSE		3	trans-MR, mixed-MR, trans-coloc	no	no
DIPK2B	DIPK2B_HP_0002619	UKBPPP_2023	phecode-454-both_sexes, icd10-I83-both_sexes	Varicose veins	Varicose veins	0.309076	0.0396982	6.93675e-15	0.360666	0.0792315	5.31256e-06	0.35822	0.0584702	8.98083e-10	6.93675	-15	5.31256	-6	8.98083	-10		9_133165599_T_C	9_133165599_T_C (GBGT1,ENSG00000298803,OBP2B,RALGDS,LCN1P1,CELP,ENSG00000290769,CEL,ENSG00000296375,ABO)				no		TRUE		3	trans-MR, mixed-MR, trans-coloc	no	no
DIPK2B	DIPK2B_HP_0025328	UKBPPP_2023	icd10-O46-both_sexes	O46 Antepartum haemorrhage, not elsewhere classified	O46 Antepartum haemorrhage, not elsewhere classified	0.793397	0.10718	1.33653e-13	0.0376446	0.365014	0.917858	-0.183892	0.150644	0.222199	1.33653	-13	9.17858	-1	2.22199	-1		12_70719307_T_C	12_70719307_T_C (ENSG00000307941,FAHD2P1,PTPRB,ENSG00000303349,ENSG00000277247,ENSG00000299164,Y_RNA,ENSG00000307962,PTPRR,ENSG00000258168)				no		FALSE		3	trans-MR, mixed-MR, trans-coloc	no	no
DIPK2B	DIPK2B_Haematocrit percentage	UKBPPP_2023	continuous-30030-both_sexes-irnt	Haematocrit percentage	Haematocrit percentage	-0.0899232	0.0110582	4.22841e-16	-0.240485	0.0538004	7.82379e-06	-0.0997208	0.0156255	1.74867e-10	4.22841	-16	7.82379	-6	1.74867	-10		9_133474675_G_A	9_133474675_G_A (SLC2A6,CACFD1,ENSG00000296035,MYMK,ADAMTS13,REXO4,ADAMTSL2,STKLD1,SURF4,SURF2)				no		FALSE		3	trans-MR, mixed-MR, trans-coloc	no	no
DIPK2B	DIPK2B_High light scatter reticulocyte count	UKBPPP_2023	continuous-30300-both_sexes-irnt	High light scatter reticulocyte count	High light scatter reticulocyte count	-0.0498559	0.00806311	6.2812e-10	-0.110665	0.0318266	0.000506799	-0.0598058	0.0136091	1.11e-05	6.2812	-10	5.06799	-4	1.11	-5		9_133165599_T_C	9_133165599_T_C (GBGT1,ENSG00000298803,OBP2B,RALGDS,LCN1P1,CELP,ENSG00000290769,CEL,ENSG00000296375,ABO)				no		FALSE		3	trans-MR, mixed-MR, trans-coloc	no	no
DIPK2B	DIPK2B_Operation code	UKBPPP_2023	categorical-20004-both_sexes-1479	Operation code	Operation code	0.238761	0.0361523	3.99352e-11	0.27124	0.0957629	0.00461981	0.266741	0.0532238	5.39559e-07	3.99352	-11	4.61981	-3	5.39559	-7		9_133165599_T_C	9_133165599_T_C (GBGT1,ENSG00000298803,OBP2B,RALGDS,LCN1P1,CELP,ENSG00000290769,CEL,ENSG00000296375,ABO)				no		FALSE		3	trans-MR, mixed-MR, trans-coloc	no	no
DIPK2B	DIPK2B_Pain (limb, back, neck, head abdominally)	UKBPPP_2023	PAIN	Pain (limb, back, neck, head abdominally)	Pain (limb, back, neck, head abdominally)	0.0941774	0.0136832	5.87257e-12	0.113551	0.0263696	1.66145e-05	0.10474	0.0188442	2.72563e-08	5.87257	-12	1.66145	-5	2.72563	-8		6_32528545_C_T					no		FALSE		3	trans-MR, mixed-MR, trans-coloc	no	no
DIPK2B	DIPK2B_Varicose veins of lower extremity	UKBPPP_2023	phecode-454.1-both_sexes	Varicose veins of lower extremity	Varicose veins of lower extremity	0.296285	0.0401584	1.60779e-13	0.374344	0.0803511	3.17971e-06	0.367349	0.0598389	8.30604e-10	1.60779	-13	3.17971	-6	8.30604	-10		9_133165599_T_C	9_133165599_T_C (GBGT1,ENSG00000298803,OBP2B,RALGDS,LCN1P1,CELP,ENSG00000290769,CEL,ENSG00000296375,ABO)				no		FALSE		3	trans-MR, mixed-MR, trans-coloc	no	no
DKK1	DKK1_D000740	UKBPPP_2023	GCST90002328, GCST90002391, GCST90002390	Mean corpuscular hemoglobin concentration	Anemia	-0.0411296	0.00584618	1.98839e-12	-0.0381878	0.0348795	0.273583	-0.0372707	0.00893465	3.02626e-05	1.98839	-12	2.73583	-1	3.02626	-5		10_79404390_C_T, 1_205259193_CT_C, 1_199041592_C_T	10_79404390_C_T (ENSG00000235426,ENSG00000308609,ZCCHC24,ENSG00000305965,PPIF,TPRX1P1,ENSG00000235705,ENSG00000293221,EIF5AL1,ENSG00000271985), 1_205259193_CT_C (TMCC2-AS1,ENSG00000295331,ENSG00000294869,TMCC2,DSTYK,RPL17P8,NUAK2,SNRPGP10,KLHDC8A,LEMD1-AS1), 1_199041592_C_T (LINC01222,LINC01221,ENSG00000286541,ENSG00000225172,ENSG00000227747,MIR181A1HG,LINC02789,MIR181A1,MIR181B1,ENSG00000304925)				no		TRUE		3	trans-MR, mixed-MR, trans-coloc	no	yes
DKK1	DKK1_D001778	UKBPPP_2023	GCST90002304	Hematocrit	Blood Coagulation Disorders	0.0386257	0.00552586	2.74926e-12	-0.0347948	0.0407457	0.393133	0.023005	0.00908576	0.011342	2.74926	-12	3.93133	-1	1.1342	-2		1_199041592_C_T	1_199041592_C_T (LINC01222,LINC01221,ENSG00000286541,ENSG00000225172,ENSG00000227747,MIR181A1HG,LINC02789,MIR181A1,MIR181B1,ENSG00000304925)				no		FALSE	literature	3	trans-MR, mixed-MR, trans-coloc	no	yes
DKK1	DKK1_D001791	UKBPPP_2023, SUN_2018	GCST90002402, GCST90002400, GCST90002357, GCST004603, GCST004607, NEALE2_30110_raw, NEALE2_30080_raw, GCST004616, GCST90002346, GCST004599, GCST90002401, GCST90002395	Platelet count	Blood Platelet Disorders	0.232512	0.0137072	1.5468e-64	0.0209797	0.145079	0.88502	0.247503	0.0192375	7.02421e-38	1.5468	-64	8.8502	-1	7.02421	-38		10_63030921_C_CT, 3_56815721_T_C, 8_105489467_T_TA	3_56815721_T_C (ENSG00000298507,ARHGEF3,ENSG00000296096,ARHGEF3-AS1,TASOR,ENSG00000307053,SPATA12,CCDC66,ENSG00000272202,ENSG00000297895)				no		TRUE		3	trans-MR, mixed-MR, trans-coloc	no	yes
DKK1	DKK1_D004802	UKBPPP_2023	GCST90002381	Eosinophil counts	Eosinophilia	0.0500421	0.00687	3.23686e-13	-0.0753207	0.0770945	0.328573	0.027569	0.010511	0.00871917	3.23686	-13	3.28573	-1	8.71917	-3		3_18209017_C_A	3_18209017_C_A (ENSG00000301777,ENSG00000299172,ENSG00000299156,ENSG00000272477,SATB1,ENSG00000226238,SATB1-AS1,RAD23BP1,PDCL3P3,PP1P)				no		FALSE		2	trans-MR, trans-coloc	no	yes
DKK1	DKK1_D006402	UKBPPP_2023, SCALLOP_2020, SUN_2018	GCST90002379, GCST004614, GCST004620, GCST004613, GCST004626, GCST90002389, GCST90002292, NEALE2_30220_raw	Basophil count	Hematologic Diseases	0.0856863	0.00573832	2.03188e-50	0.0616354	0.024141	0.0106756	0.0777168	0.00905403	9.18952e-18	2.03188	-50	1.06756	-2	9.18952	-18		8_105602716_G_GT, 10_63030921_C_CT	8_105602716_G_GT (ENSG00000254141,ENSG00000253420,RPL12P24,ENSG00000294727,ENSG00000253526,ZFPM2,ENSG00000243171,Y_RNA,TMCC1P1,LINC03084)				no		TRUE		3	trans-MR, mixed-MR, trans-coloc	no	yes
DKK1	DKK1_D007249	UKBPPP_2023, SUN_2018	GCST90011994, GCST90012007, GCST004439	Interleukin-8 levels	Inflammation	0.202654	0.0270551	6.86622e-14	0.258609	0.0554904	3.15548e-06	0.200728	0.0406955	8.12112e-07	6.86622	-14	3.15548	-6	8.12112	-7		3_124658479_T_G	3_124658479_T_G (ENSG00000304375,ENSG00000260391,ENSG00000288713,UMPS,MIR544B,RPS26P22,ENSG00000297494,ITGB5-AS1,7SK,ENSG00000280042)				no		TRUE		3	trans-MR, mixed-MR, trans-coloc	no	yes
DKK1	DKK1_D007960	UKBPPP_2023	GCST90002380, GCST004631, GCST004634	Basophil percentage of white cells	Leukocyte Disorders	0.0568714	0.00553996	1.00631e-24	0.0761415	0.0175167	1.38142e-05	0.0611904	0.00944421	9.22428e-11	1.00631	-24	1.38142	-5	9.22428	-11		10_63030921_C_CT					no		TRUE		3	trans-MR, mixed-MR, trans-coloc	no	yes
DKK1	DKK1_D007970	UKBPPP_2023	GCST004610, GCST004618, GCST90002407, GCST90002374	White blood cell count	Leukopenia	0.107168	0.00971636	2.74883e-28	-0.0374241	0.05289	0.479203	0.0776169	0.0156513	7.08014e-07	2.74883	-28	4.79203	-1	7.08014	-7		10_63030921_C_CT, 10_102505284_C_T, 9_110549951_G_C	9_110549951_G_C (SVEP1,ENSG00000232896,MUSK,ENSG00000223918,RNU6-1039P,ENSG00000307888,TXNDC8,ENSG00000302400,TXN,C9orf152)				no		TRUE		3	trans-MR, mixed-MR, trans-coloc	no	yes
DKK1	DKK1_D008232	UKBPPP_2023	GCST004625	Monocyte count	Lymphoproliferative Disorders	0.0632476	0.00927549	9.18089e-12	-0.0133501	0.0468775	0.775807	0.05203	0.015042	0.00054222	9.18089	-12	7.75807	-1	5.4222	-4		5_131296962_C_G	5_131296962_C_G (CDC42SE2,ENSG00000279370,ENSG00000303023,ENSG00000290020,ENSG00000299818,LYRM7,HINT1,ENSG00000275939,ENSG00000309416,ENSG00000248955)				no		FALSE		3	trans-MR, mixed-MR, trans-coloc	no	yes
DKK1	DKK1_D009203	UKBPPP_2023	GCST011365	Myocardial infarction	Myocardial Infarction	0.116794	0.0189967	7.84072e-10	0.0961158	0.0722725	0.183549	0.0889034	0.0318012	0.00518038	7.84072	-10	1.83549	-1	5.18038	-3		12_111472415_A_G	12_111472415_A_G (SH2B3,ENSG00000299832,ENSG00000294281,HSPA8P14,U7,PHETA1,LINC02356,IFITM3P5,ATXN2-AS,ATXN2)				no		FALSE	literature	2	trans-MR, trans-coloc	no	yes
DKK1	DKK1_D009389	UKBPPP_2023	GCST90011995	Vascular endothelial growth factor levels	Neovascularization, Pathologic	0.280481	0.0300194	9.33619e-21	0.610722	0.0681293	0	0.359488	0.0483548	1.05049e-13	9.33619	-21	3.1264	-19	1.05049	-13		8_105489467_T_TA					no		FALSE		3	trans-MR, mixed-MR, trans-coloc	no	yes
DKK1	DKK1_D009503	UKBPPP_2023	GCST90002351, GCST90002398, GCST004629	Neutrophil count	Neutropenia	0.111964	0.00669563	9.06195e-63	0.000407483	0.0485675	0.993306	0.0842308	0.0115876	3.62058e-13	9.06195	-63	9.93306	-1	3.62058	-13		10_63030921_C_CT					no		TRUE		3	trans-MR, mixed-MR, trans-coloc	no	yes
DKK1	DKK1_D013921	UKBPPP_2023	GCST90002363, GCST90002403, GCST004601	Red blood cell count	Thrombocytopenia	0.0601115	0.0057984	3.50653e-25							3.50653	-25	0	0	0	0		1_199041592_C_T	1_199041592_C_T (LINC01222,LINC01221,ENSG00000286541,ENSG00000225172,ENSG00000227747,MIR181A1HG,LINC02789,MIR181A1,MIR181B1,ENSG00000304925)				no		TRUE		3	trans-MR, mixed-MR, trans-coloc	no	yes
DKK1	DKK1_D015519	SUHRE_2017	GCST006979, NEALE2_3148_raw, GCST006288, NEALE2_4125_raw	Heel bone mineral density	Bone Density	-0.308561	0.0106438	8.82585e-185							8.8259	-185					10:52652733:A:C			no			no	0.496776	TRUE	genetic_association	2	cis-MR, cis-coloc	no	yes
DKK1	DKK1_D020246	UKBPPP_2023	GCST90038615	Deep venous thrombosis	Venous Thrombosis	0.00649072	0.00073427	9.59881e-19	0.00867075	0.00234829	0.000222172	0.00650868	0.00123182	1.26529e-07	9.59881	-19	2.22172	-4	1.26529	-7		16_81837364_C_T	16_81837364_C_T (ENSG00000303013,PLCG2,ENSG00000295517,RN7SKP176,ENSG00000276519,SDR42E1,HSD17B2,ENSG00000299389,ENSG00000279841,ENSG00000279294)				no		FALSE		3	trans-MR, mixed-MR, trans-coloc	no	yes
DKK1	DKK1_D054556	UKBPPP_2023	I9_VTE	Venous thromboembolism	Venous Thromboembolism	0.189535	0.0246484	1.47663e-14	0.160034	0.0969261	0.0987192	0.172088	0.0419773	4.13951e-05	1.47663	-14	9.87192	-2	4.13951	-5		16_81837364_C_T	16_81837364_C_T (ENSG00000303013,PLCG2,ENSG00000295517,RN7SKP176,ENSG00000276519,SDR42E1,HSD17B2,ENSG00000299389,ENSG00000279841,ENSG00000279294)				no		FALSE		2	trans-MR, trans-coloc	no	yes
DKK1	DKK1_D063847	SUN_2018	NEALE2_30100_raw	Mean platelet (thrombocyte) volume	Mean Platelet Volume	-0.180729	0.0218061	1.15143e-16							1.1514	-16											no		FALSE		1	trans-MR	no	yes
DKK1	DKK1_EFO_0003907	UKBPPP_2023	categorical-20002-both_sexes-1094, categorical-6152-both_sexes-5	Non-cancer illness code, self-reported	deep vein thrombosis	0.333182	0.0355469	7.04888e-21	0.448042	0.117488	0.000137013	0.33137	0.063765	2.02819e-07	7.04888	-21	1.37013	-4	2.02819	-7		16_81823392_G_C					no		TRUE		3	trans-MR, mixed-MR, trans-coloc	no	yes
DKK1	DKK1_EFO_0004343	UKBPPP_2023	continuous-whr-both_sexes-irnt	waist-hip ratio	waist-hip ratio	-0.0316099	0.00376608	4.72596e-17	-0.0105257	0.0120512	0.382434	-0.0157006	0.00633086	0.0131379	4.72596	-17	3.82434	-1	1.31379	-2		10_63714202_GTTTTTTTTTTTT_G	10_63714202_GTTTTTTTTTTTT_G (ENSG00000307127,ENSG00000270352,MRPL35P2,ENSG00000286373,ENSG00000307521,ENSG00000228566,ENSG00000299544,RPL7AP50,REEP3,ENSG00000224412)				no		FALSE		3	trans-MR, mixed-MR, trans-coloc	no	yes
DKK1	DKK1_EFO_0004514	SUHRE_2017	NEALE2_3147_raw, NEALE2_3144_raw, NEALE2_4123_raw, NEALE2_4120_raw	Heel quantitative ultrasound index (qui), direct entry	Heel quantitative ultrasound index (qui), direct entry	-6.57731	0.375858	1.44627e-68							1.4463	-68					10:52652733:A:C			no			no	0.49319	TRUE	genetic_association	2	cis-MR, cis-coloc	no	yes
DKK1	DKK1_EFO_0004518	UKBPPP_2023	biomarkers-30700-both_sexes-irnt	Creatinine	Creatinine	-0.0389332	0.00555005	2.30073e-12	0.0330597	0.0198822	0.0963566	-0.0149451	0.00868878	0.0854247	2.30073	-12	9.63566	-2	8.54247	-2		16_53319247_T_C	16_53319247_T_C (ENSG00000279589,ENSG00000238645,RNA5SP427,ENSG00000261056,ENSG00000259962,ENSG00000291103,MPHOSPH10P1,ENSG00000261804,ENSG00000262714,ENSG00000279741)				no		FALSE		3	trans-MR, mixed-MR, trans-coloc	no	yes
DKK1	DKK1_EFO_0004527	UKBPPP_2023	continuous-30050-both_sexes-irnt	Mean corpuscular haemoglobin	Mean corpuscular haemoglobin	-0.0530049	0.00705421	5.7377e-14	-0.0213571	0.0593568	0.71899	-0.0624266	0.011038	1.55276e-08	5.7377	-14	7.1899	-1	1.55276	-8		1_199041592_C_T	1_199041592_C_T (LINC01222,LINC01221,ENSG00000286541,ENSG00000225172,ENSG00000227747,MIR181A1HG,LINC02789,MIR181A1,MIR181B1,ENSG00000304925)				no		FALSE		3	trans-MR, mixed-MR, trans-coloc	no	yes
DKK1	DKK1_EFO_0004532	UKBPPP_2023	biomarkers-30730-both_sexes-irnt	Gamma glutamyltransferase	Gamma glutamyltransferase	0.0434347	0.0062857	4.84347e-12	0.0882723	0.0243893	0.000295403	0.0494031	0.011114	8.7837e-06	4.84347	-12	2.95403	-4	8.7837	-6		10_63030921_C_CT					no		FALSE		3	trans-MR, mixed-MR, trans-coloc	no	yes
DKK1	DKK1_EFO_0004570	UKBPPP_2023	biomarkers-30840-both_sexes-irnt	Total bilirubin	Total bilirubin	-0.0480603	0.00679483	1.5154e-12	-0.111551	0.0374592	0.00290197	-0.0500691	0.0102576	1.05468e-06	1.5154	-12	2.90197	-3	1.05468	-6		10_63030921_C_CT					no	0.280884	FALSE	genetic_association	3	trans-MR, mixed-MR, trans-coloc	no	yes
DKK1	DKK1_EFO_0004833	UKBPPP_2023	continuous-30140-both_sexes-irnt	Neutrophill count	Neutrophill count	0.081808	0.00645947	9.26276e-37	-0.00307877	0.0440684	0.944302	0.0717829	0.0118339	1.31242e-09	9.26276	-37	9.44302	-1	1.31242	-9		8_105602716_G_GT	8_105602716_G_GT (ENSG00000254141,ENSG00000253420,RPL12P24,ENSG00000294727,ENSG00000253526,ZFPM2,ENSG00000243171,Y_RNA,TMCC1P1,LINC03084)				no		FALSE		3	trans-MR, mixed-MR, trans-coloc	no	yes
DKK1	DKK1_EFO_0004842	UKBPPP_2023	continuous-30150-both_sexes-irnt	Eosinophill count	Eosinophill count	0.0490796	0.00740187	3.34074e-11	-0.0565701	0.0812391	0.486216	0.040119	0.0123025	0.00111003	3.34074	-11	4.86216	-1	1.11003	-3		3_18209017_C_A	3_18209017_C_A (ENSG00000301777,ENSG00000299172,ENSG00000299156,ENSG00000272477,SATB1,ENSG00000226238,SATB1-AS1,RAD23BP1,PDCL3P3,PP1P)				no		FALSE		2	trans-MR, trans-coloc	no	yes
DKK1	DKK1_EFO_0005090	UKBPPP_2023	continuous-30160-both_sexes	Basophill count	Basophill count	0.0312751	0.0042021	9.86264e-14	0.0387965	0.0151065	0.0102229	0.0304408	0.007002	1.37738e-05	9.86264	-14	1.02229	-2	1.37738	-5		8_105602716_G_GT	8_105602716_G_GT (ENSG00000254141,ENSG00000253420,RPL12P24,ENSG00000294727,ENSG00000253526,ZFPM2,ENSG00000243171,Y_RNA,TMCC1P1,LINC03084)				no		FALSE		3	trans-MR, mixed-MR, trans-coloc	no	yes
DKK1	DKK1_EFO_0005208	UKBPPP_2023	continuous-eGFR-both_sexes-irnt	Estimated glomerular filtration rate, serum creatinine	Estimated glomerular filtration rate, serum creatinine	0.0433593	0.00589787	1.95712e-13	-0.0332812	0.0210847	0.114461	0.0146863	0.00933775	0.115767	1.95712	-13	1.14461	-1	1.15767	-1		12_111472415_A_G	12_111472415_A_G (SH2B3,ENSG00000299832,ENSG00000294281,HSPA8P14,U7,PHETA1,LINC02356,IFITM3P5,ATXN2-AS,ATXN2)				no		FALSE		3	trans-MR, mixed-MR, trans-coloc	no	yes
DKK1	DKK1_EFO_0007985	UKBPPP_2023	continuous-30090-both_sexes-irnt	Platelet crit	Platelet crit	0.177936	0.00985763	7.80483e-73	0.0608451	0.123336	0.621782	0.18163	0.0145846	1.33768e-35	7.80483	-73	6.21782	-1	1.33768	-35		8_105489467_T_TA					no		FALSE		3	trans-MR, mixed-MR, trans-coloc	no	yes
DKK1	DKK1_EFO_0007992	UKBPPP_2023	continuous-30220-both_sexes-irnt	Basophill percentage	Basophill percentage	0.0561114	0.00578326	2.9451e-22	0.0872219	0.0234814	0.0002036	0.0552632	0.00922908	2.12515e-09	2.9451	-22	2.036	-4	2.12515	-9		10_63030921_C_CT					no		FALSE		3	trans-MR, mixed-MR, trans-coloc	no	yes
DKK1	DKK1_EFO_0007993	UKBPPP_2023	continuous-30180-both_sexes-irnt	Lymphocyte percentage	Lymphocyte percentage	-0.0694393	0.00654865	2.86668e-26	-0.0661094	0.0464387	0.154567	-0.0662679	0.0112401	3.73222e-09	2.86668	-26	1.54567	-1	3.73222	-9		3_56815721_T_C	3_56815721_T_C (ENSG00000298507,ARHGEF3,ENSG00000296096,ARHGEF3-AS1,TASOR,ENSG00000307053,SPATA12,CCDC66,ENSG00000272202,ENSG00000297895)				no		FALSE		2	trans-MR, trans-coloc	no	yes
DKK1	DKK1_EFO_0009270	SUHRE_2017, UKBPPP_2023	NEALE2_78_raw, NEALE2_4124_raw, continuous-4105-both_sexes-irnt	Heel bone mineral density (bmd) t-score, automated	Heel bone mineral density (bmd) t-score, automated	-0.37133	0.0212192	1.43969e-68							1.4397	-68					10:52652733:A:C			no			no	0.496776	TRUE	genetic_association	2	cis-MR, cis-coloc	no	yes
DKK1	DKK1_EFO_0009682	UKBPPP_2023	icd10-O32-both_sexes	O32 Maternal care for known or suspected malpresentation of foetus	O32 Maternal care for known or suspected malpresentation of foetus	-0.93755	0.0793885	3.48007e-32	-0.143738	0.411469	0.726843	0.0903214	0.140572	0.52053	3.48007	-32	7.26843	-1	5.2053	-1		12_111472415_A_G	12_111472415_A_G (SH2B3,ENSG00000299832,ENSG00000294281,HSPA8P14,U7,PHETA1,LINC02356,IFITM3P5,ATXN2-AS,ATXN2)				no		FALSE	literature	3	trans-MR, mixed-MR, trans-coloc	no	yes
DKK1	DKK1_Fracture of forearm	UKBPPP_2023	ST19_FRACT_FOREA	Fracture of forearm	Fracture of forearm	0.558648	0.0703883	2.07702e-15	0.536029	0.292404	0.0667753	0.38889	0.0972328	6.3456e-05	2.07702	-15	6.67753	-2	6.3456	-5	10_52578090_C_CTTTA			no			no		FALSE		2	cis-MR, cis-coloc	no	yes
DKK1	DKK1_HP_0025328	UKBPPP_2023	icd10-O46-both_sexes	O46 Antepartum haemorrhage, not elsewhere classified	O46 Antepartum haemorrhage, not elsewhere classified	-0.666048	0.0725587	4.33374e-20	-0.0638212	0.278761	0.818911	0.128916	0.122365	0.292097	4.33374	-20	8.18911	-1	2.92097	-1		10_63041928_A_G					no		FALSE		2	mixed-MR, trans-coloc	no	yes
DKK1	DKK1_Migraine, single triptan purchase ok & required. ICD-code if available is included	UKBPPP_2023	MIGRAINE_TRIPTAN	Migraine, single triptan purchase ok & required. ICD-code if available is included	Migraine, single triptan purchase ok & required. ICD-code if available is included	0.111211	0.0170486	6.88291e-11	0.0937136	0.047355	0.0478207	0.105576	0.0277276	0.000140314	6.88291	-11	4.78207	-2	1.40314	-4		10_63336490_C_T	10_63336490_C_T (ENSG00000270421,MIR1296,PRELID1P3,JMJD1C-AS2,TATDN1P1,JMJD1C-AS1,JMJD1C,ENSG00000224412,REEP3,NRBF2)				no		FALSE		2	trans-MR, trans-coloc	no	yes
DKK3	DKK3_D001791	UKBPPP_2023	GCST90002357, GCST90002402, GCST90002395, GCST90002346	Platelet count	Blood Platelet Disorders	-0.0447275	0.00548028	3.3078e-16	0.0438251	0.0753985	0.561074	-0.039585	0.00829333	1.81399e-06	3.3078	-16	5.61074	-1	1.81399	-6		2_210675783_C_A	2_210675783_C_A (CPS1-IT1,ENSG00000296241,CPS1,ENSG00000288732,LANCL1,ENSG00000308183,ENSG00000298388,LANCL1-AS1,MYL1,Y_RNA)				no		TRUE		2	trans-MR, trans-coloc	no	no
DKK3	DKK3_D007970	UKBPPP_2023	GCST90002407, GCST90002374	White blood cell count	Leukopenia	-0.0494518	0.00654033	3.99809e-14	-0.0216558	0.0505842	0.668569	-0.040717	0.00937334	1.39962e-05	3.99809	-14	6.68569	-1	1.39962	-5		2_210675783_C_A, 9_133273983_G_A	2_210675783_C_A (CPS1-IT1,ENSG00000296241,CPS1,ENSG00000288732,LANCL1,ENSG00000308183,ENSG00000298388,LANCL1-AS1,MYL1,Y_RNA), 9_133273983_G_A (ABO,Y_RNA,LCN1P2,LCN1P1,SURF6,Y_RNA,OBP2B,RPL21P81,MED22,RPL7A)				no		TRUE		2	trans-MR, trans-coloc	no	no
DKK3	DKK3_D009503	UKBPPP_2023	GCST90002351, GCST90002398	Neutrophil count	Neutropenia	-0.0450177	0.0061134	1.78777e-13	-0.0199861	0.0432789	0.644227	-0.0461489	0.00868214	1.06436e-07	1.78777	-13	6.44227	-1	1.06436	-7		9_133273983_G_A, 19_7762944_G_A	9_133273983_G_A (ABO,Y_RNA,LCN1P2,LCN1P1,SURF6,Y_RNA,OBP2B,RPL21P81,MED22,RPL7A), 19_7762944_G_A (CLEC4M,RPL21P129,CD209,ENSG00000290088,CLEC4GP1,CLEC4G,EXOSC3P2,FCER2,EVI5L,TRAPPC5)				no	0.158964	TRUE	genetic_association	2	trans-MR, trans-coloc	no	no
DKK3	DKK3_D020246	UKBPPP_2023	I9_PHLETHROMBDVTLOW	DVT of lower extremities	Venous Thrombosis	0.273912	0.0401584	9.05416e-12	0.340028	0.0858917	7.53279e-05	0.231209	0.0642692	0.000321274	9.05416	-12	7.53279	-5	3.21274	-4			15_78733341_G_C (GOLGA6GP,ENSG00000273512,ENSG00000290424,ENSG00000238166,RPL18P11,ENSG00000290426,ADAMTS7,CHRNB4,ENSG00000288561,CHRNA3)				no		FALSE		1	trans-MR	no	no
DKK3	DKK3_D054556	UKBPPP_2023	I9_VTE	Venous thromboembolism	Venous Thromboembolism	0.186725	0.0288464	9.60355e-11	0.318227	0.0678421	2.7226e-06	0.214406	0.0395871	6.09292e-08	9.60355	-11	2.7226	-6	6.09292	-8		12_70719307_T_C	12_70719307_T_C (ENSG00000307941,FAHD2P1,PTPRB,ENSG00000303349,ENSG00000277247,ENSG00000299164,Y_RNA,ENSG00000307962,PTPRR,ENSG00000258168)				no		FALSE		2	trans-MR, trans-coloc	no	no
DKK3	DKK3_EFO_0004532	UKBPPP_2023	biomarkers-30730-both_sexes-irnt	Gamma glutamyltransferase	Gamma glutamyltransferase	0.0352472	0.00431274	3.013e-16	0.0212233	0.0224614	0.34472	0.0314315	0.00642756	1.00779e-06	3.013	-16	3.4472	-1	1.00779	-6	11_11686291_G_T	2_27508073_T_C	2_27508073_T_C (GCKR,FNDC4,ENSG00000306717,IFT172,SPATA31H1,RNU6-986P,ENSG00000235267,KRTCAP3,ZNF512,NRBP1)				no	0.786315	FALSE	genetic_association	4	cis-MR, mixed-MR, cis-coloc, trans-coloc	no	no
DKK3	DKK3_EFO_0004627	UKBPPP_2023	biomarkers-30770-both_sexes-irnt	IGF-1	IGF-1	-0.0840823	0.00755275	8.69851e-29	-0.0750909	0.0536143	0.161341	-0.0605242	0.0118012	2.91835e-07	8.69851	-29	1.61341	-1	2.91835	-7		17_7242173_C_CA	17_7242173_C_CA (ENSG00000279641,GABARAP,PHF23,DVL2,CTDNEP1,ELP5,MIR324,CLDN7,ACADVL,Y_RNA)				no		FALSE		2	trans-MR, trans-coloc	no	no
DKK3	DKK3_EFO_0004833	UKBPPP_2023	continuous-30140-both_sexes-irnt	Neutrophill count	Neutrophill count	-0.0420391	0.0061657	9.21743e-12	0.0121638	0.0443825	0.784033	-0.0355474	0.0090887	9.1852e-05	9.21743	-12	7.84033	-1	9.1852	-5		2_210675783_C_A	2_210675783_C_A (CPS1-IT1,ENSG00000296241,CPS1,ENSG00000288732,LANCL1,ENSG00000308183,ENSG00000298388,LANCL1-AS1,MYL1,Y_RNA)				no	0.158964	FALSE	genetic_association	2	trans-MR, trans-coloc	no	no
DKK3	DKK3_EFO_0007985	UKBPPP_2023	continuous-30090-both_sexes-irnt	Platelet crit	Platelet crit	-0.0523168	0.00799846	6.11663e-11	0.0160493	0.088469	0.856044	-0.0488708	0.011368	1.71595e-05	6.11663	-11	8.56044	-1	1.71595	-5		2_27508073_T_C	2_27508073_T_C (GCKR,FNDC4,ENSG00000306717,IFT172,SPATA31H1,RNU6-986P,ENSG00000235267,KRTCAP3,ZNF512,NRBP1)				no		FALSE		2	trans-MR, trans-coloc	no	no
DKK3	DKK3_EFO_0009682	UKBPPP_2023	icd10-O32-both_sexes	O32 Maternal care for known or suspected malpresentation of foetus	O32 Maternal care for known or suspected malpresentation of foetus	-0.303388	0.0468913	9.79903e-11	-0.00542002	0.194153	0.977729	-0.334621	0.0633305	1.26583e-07	9.79903	-11	9.77729	-1	1.26583	-7		12_70719307_T_C	12_70719307_T_C (ENSG00000307941,FAHD2P1,PTPRB,ENSG00000303349,ENSG00000277247,ENSG00000299164,Y_RNA,ENSG00000307962,PTPRR,ENSG00000258168)				no	0.0394172	FALSE	literature, genetic_association	2	mixed-MR, trans-coloc	no	no
DKK3	DKK3_Phlebitis and thrombophlebitis (not including DVT)	UKBPPP_2023	I9_PHLETHROM	Phlebitis and thrombophlebitis (not including DVT)	Phlebitis and thrombophlebitis (not including DVT)	0.284732	0.0386311	1.69935e-13	0.31921	0.0823096	0.000105246	0.257391	0.059444	1.49123e-05	1.69935	-13	1.05246	-4	1.49123	-5		2_210675783_C_A	2_210675783_C_A (CPS1-IT1,ENSG00000296241,CPS1,ENSG00000288732,LANCL1,ENSG00000308183,ENSG00000298388,LANCL1-AS1,MYL1,Y_RNA)				no		FALSE		2	trans-MR, trans-coloc	no	no
DKK4	DKK4_Blood clot, DVT, bronchitis, emphysema, asthma, rhinitis, eczema, allergy diagnosed by doctor	UKBPPP_2023	categorical-6152-both_sexes-100	Blood clot, DVT, bronchitis, emphysema, asthma, rhinitis, eczema, allergy diagnosed by doctor	Blood clot, DVT, bronchitis, emphysema, asthma, rhinitis, eczema, allergy diagnosed by doctor	0.0944591	0.0127219	1.12833e-13	0.117543	0.0354329	0.000908754	0.0914649	0.026382	0.00052642	1.12833	-13	9.08754	-4	5.2642	-4		9_133158977_G_A					no		FALSE		2	trans-MR, trans-coloc	no	no
DKK4	DKK4_D000740	UKBPPP_2023	GCST90002369, GCST004615, GCST90002404, GCST90025988, GCST90002328, GCST004605	Red cell distribution width	Anemia	-0.0811359	0.00770712	6.46033e-26	-0.067648	0.0440414	0.124536	-0.0776743	0.0107799	5.78455e-13	6.46033	-26	1.24536	-1	5.78455	-13		17_69012667_T_C, 17_69184654_A_T, 8_125469835_A_G	17_69012667_T_C (ENSG00000300449,ABCA9,ABCA8,ABCA9-AS1,SEC24AP1,MIR4524B,MIR4524A,ABCA6,ENSG00000301165,ENSG00000267250), 8_125469835_A_G (TRIB1AL,ENSG00000304067,TRIB1,ENSG00000298859,ENSG00000297565,ENSG00000302425,ENSG00000309230,ENSG00000309211,ENSG00000254431,LINC02964)				no		TRUE		3	trans-MR, mixed-MR, trans-coloc	no	no
DKK4	DKK4_D001281	SUN_2018	GCST006414	Atrial fibrillation	Atrial Fibrillation	0.152539	0.0225429	1.31853e-11	0.0650015	0.101941	0.523711	0.14493	0.0305657	2.12058e-06	1.3185	-11	5.2371	-1	2.1206	-6							no		FALSE		1	trans-MR	no	no
DKK4	DKK4_D001778	UKBPPP_2023	GCST90002383, GCST004604	Hematocrit	Blood Coagulation Disorders	0.0830347	0.00789311	6.99522e-26	0.168047	0.0394612	2.0576e-05	0.113753	0.0134887	3.36274e-17	6.99522	-26	2.0576	-5	3.36274	-17		9_133158977_G_A, 9_133168629_C_A	9_133168629_C_A (GBGT1,ENSG00000298803,OBP2B,RALGDS,LCN1P1,CELP,ENSG00000290769,ABO,CEL,ENSG00000296375)				no		TRUE		2	trans-MR, trans-coloc	no	no
DKK4	DKK4_D001791	SUN_2018	GCST90002357, NEALE2_30080_raw, GCST004603, GCST004607	Platelet count	Blood Platelet Disorders	0.309911	0.021747	4.4369e-46	0.0593123	0.0979275	0.544731	0.284522	0.0306672	1.73139e-20	4.4369	-46	5.4473	-1	1.7314	-20							no		TRUE		1	trans-MR	no	no
DKK4	DKK4_D004802	UKBPPP_2023	GCST90002381	Eosinophil counts	Eosinophilia	0.033269	0.00522569	1.9347e-10	0.0480722	0.0151045	0.0014594	0.0266873	0.00806838	0.000940851	1.9347	-10	1.4594	-3	9.40851	-4		9_133495755_A_G					no		FALSE		2	mixed-MR, trans-coloc	no	no
DKK4	DKK4_D006402	UKBPPP_2023, SUN_2018	GCST90002382, GCST90002292, GCST90002394	Eosinophil percentage of white cells	Hematologic Diseases	0.0541165	0.0068472	2.71281e-15	0.0754855	0.0231284	0.00109944	0.0634707	0.0100166	2.34957e-10	2.71281	-15	1.09944	-3	2.34957	-10		17_69146088_GAATA_G, 9_133158977_G_A	17_69146088_GAATA_G (ABCA6,MIR4524A,MIR4524B,SEC24AP1,ABCA10,ABCA9,ENSG00000300449,PRO1804,ENSG00000285931,SNRPGP4)				no		TRUE		2	trans-MR, trans-coloc	no	no
DKK4	DKK4_D007970	UKBPPP_2023	GCST90002374	White blood cell count	Leukopenia	0.0694376	0.00944063	1.90671e-13	0.0161115	0.031434	0.608267	-0.0292576	0.010796	0.0067277	1.90671	-13	6.08267	-1	6.7277	-3							no		FALSE		1	trans-MR	no	no
DKK4	DKK4_D013921	UKBPPP_2023	GCST90002363	Red blood cell count	Thrombocytopenia	0.0457232	0.00651234	2.20285e-12							2.20285	-12	0	0	0	0							no		FALSE		2	trans-MR, mixed-MR	no	no
DKK4	DKK4_D014648	UKBPPP_2023	I9_VARICVE	Varicose veins	Varicose Veins	-0.183823	0.0262433	2.4773e-12	-0.146961	0.0720785	0.0414596	-0.185857	0.041618	7.97784e-06	2.4773	-12	4.14596	-2	7.97784	-6		9_133168629_C_A	9_133168629_C_A (GBGT1,ENSG00000298803,OBP2B,RALGDS,LCN1P1,CELP,ENSG00000290769,ABO,CEL,ENSG00000296375)				no		FALSE		2	trans-MR, trans-coloc	no	no
DKK4	DKK4_D045262	UKBPPP_2023	GCST90002405	Reticulocyte count	Reticulocytosis	0.0318466	0.00519145	8.54685e-10	0.0118393	0.0234245	0.613261	0.0221708	0.00807424	0.00603503	8.54685	-10	6.13261	-1	6.03503	-3		9_133168629_C_A	9_133168629_C_A (GBGT1,ENSG00000298803,OBP2B,RALGDS,LCN1P1,CELP,ENSG00000290769,ABO,CEL,ENSG00000296375)				no	0.67411	FALSE	genetic_association	2	mixed-MR, trans-coloc	no	no
DKK4	DKK4_Diseases of veins, lymphatic vessels and lymph nodes, not elsewhere classified	UKBPPP_2023	I9_DISVEINLYMPH	Diseases of veins, lymphatic vessels and lymph nodes, not elsewhere classified	Diseases of veins, lymphatic vessels and lymph nodes, not elsewhere classified	-0.172308	0.0218852	3.45448e-15	-0.154183	0.0722169	0.0327607	-0.170804	0.0358863	1.93974e-06	3.45448	-15	3.27607	-2	1.93974	-6		9_133158977_G_A					no		FALSE		2	trans-MR, trans-coloc	no	no
DKK4	DKK4_EFO_0000537	UKBPPP_2023	categorical-20002-both_sexes-1065	Non-cancer illness code, self-reported	hypertension	0.11721	0.016549	1.41515e-12	0.0513295	0.0421589	0.223404	0.0912073	0.0255789	0.00036286	1.41515	-12	2.23404	-1	3.6286	-4		9_133158977_G_A					no		FALSE		2	trans-MR, trans-coloc	no	no
DKK4	DKK4_EFO_0004305	UKBPPP_2023	continuous-30010-both_sexes-irnt	Red blood cell (erythrocyte) count	Red blood cell (erythrocyte) count	0.0532072	0.00738798	5.93947e-13	0.213928	0.0385556	2.88032e-08	0.0834364	0.0128733	9.09179e-11	5.93947	-13	2.88032	-8	9.09179	-11		9_133168629_C_A	9_133168629_C_A (GBGT1,ENSG00000298803,OBP2B,RALGDS,LCN1P1,CELP,ENSG00000290769,ABO,CEL,ENSG00000296375)				no	0.0447654	FALSE	genetic_association	3	trans-MR, mixed-MR, trans-coloc	no	no
DKK4	DKK4_EFO_0004312	UKBPPP_2023	continuous-20151-both_sexes-irnt	Forced vital capacity (FVC), Best measure	Forced vital capacity (FVC), Best measure	0.0357965	0.00451861	2.33668e-15	0.0659571	0.0160322	3.88799e-05	0.0518616	0.00823481	3.01816e-10	2.33668	-15	3.88799	-5	3.01816	-10		9_133168629_C_A	9_133168629_C_A (GBGT1,ENSG00000298803,OBP2B,RALGDS,LCN1P1,CELP,ENSG00000290769,ABO,CEL,ENSG00000296375)				no	0.0464616	FALSE	genetic_association	2	trans-MR, trans-coloc	no	no
DKK4	DKK4_EFO_0004314	UKBPPP_2023	continuous-3063-both_sexes-irnt, continuous-20150-both_sexes-irnt	Forced expiratory volume in 1-second (FEV1)	Forced expiratory volume in 1-second (FEV1)	0.044892	0.00426598	6.74908e-26	0.0664564	0.0162138	4.15386e-05	0.055559	0.00822362	1.41824e-11	6.74908	-26	4.15386	-5	1.41824	-11		17_69146088_GAATA_G	17_69146088_GAATA_G (ABCA6,MIR4524A,MIR4524B,SEC24AP1,ABCA10,ABCA9,ENSG00000300449,PRO1804,ENSG00000285931,SNRPGP4)				no		TRUE		3	trans-MR, mixed-MR, trans-coloc	no	no
DKK4	DKK4_EFO_0004339	UKBPPP_2023	continuous-50-both_sexes-irnt	Standing height	Standing height	0.0465998	0.0060085	8.79009e-15	0.106032	0.0231348	4.57792e-06	0.0541428	0.00934258	6.82098e-09	8.79009	-15	4.57792	-6	6.82098	-9		17_69007332_C_T					no		FALSE		2	trans-MR, trans-coloc	no	no
DKK4	DKK4_EFO_0004458	UKBPPP_2023	biomarkers-30710-both_sexes-irnt	C-reactive protein	C-reactive protein	-0.0619447	0.00764158	5.21962e-16	-0.013522	0.0581428	0.816098	-0.0292137	0.00957783	0.00228738	5.21962	-16	8.16098	-1	2.28738	-3		9_133158977_G_A					no		FALSE		2	mixed-MR, trans-coloc	no	no
DKK4	DKK4_EFO_0004468	UKBPPP_2023	biomarkers-30740-both_sexes-irnt	Glucose	Glucose	-0.0542805	0.0070742	1.68002e-14	-0.110127	0.0156351	1.87361e-12	-0.0647483	0.0119514	6.03936e-08	1.68002	-14	1.87361	-12	6.03936	-8		9_133158977_G_A					no		FALSE		2	trans-MR, trans-coloc	no	no
DKK4	DKK4_EFO_0004528	UKBPPP_2023	continuous-30020-both_sexes-irnt	Haemoglobin concentration	Haemoglobin concentration	0.0727504	0.00831946	2.23797e-18	0.238361	0.0317552	6.08402e-14	0.147558	0.0121259	4.55728e-34	2.23797	-18	6.08402	-14	4.55728	-34		9_133158977_G_A					no	0.203586	FALSE	genetic_association	2	trans-MR, trans-coloc	no	no
DKK4	DKK4_EFO_0004530	UKBPPP_2023	biomarkers-30870-both_sexes-irnt	Triglycerides	Triglycerides	0.0796146	0.00737982	3.91555e-27	-0.0286941	0.0820961	0.726701	0.066143	0.0125443	1.34405e-07	3.91555	-27	7.26701	-1	1.34405	-7		9_133158977_G_A					no		FALSE		3	trans-MR, mixed-MR, trans-coloc	no	no
DKK4	DKK4_EFO_0004533	UKBPPP_2023	biomarkers-30610-both_sexes-irnt	Alkaline phosphatase	Alkaline phosphatase	0.115575	0.0114165	4.34602e-24	0.447143	0.154705	0.00384888	0.0454891	0.0163873	0.00550544	4.34602	-24	3.84888	-3	5.50544	-3		9_133158977_G_A					no		FALSE		3	trans-MR, mixed-MR, trans-coloc	no	no
DKK4	DKK4_EFO_0004536	UKBPPP_2023	biomarkers-30860-both_sexes-irnt	Total protein	Total protein	-0.0495281	0.00742385	2.53233e-11	-0.123353	0.0370304	0.000864909	-0.0601674	0.0122216	8.52088e-07	2.53233	-11	8.64909	-4	8.52088	-7		17_69007332_C_T					no		FALSE		2	trans-MR, trans-coloc	no	no
DKK4	DKK4_EFO_0004541	UKBPPP_2023	biomarkers-30750-both_sexes-irnt	Glycated haemoglobin (HbA1c)	Glycated haemoglobin (HbA1c)	-0.118041	0.00897529	1.66258e-39	-0.0914233	0.0314292	0.00362747	-0.032744	0.0143461	0.0224637	1.66258	-39	3.62747	-3	2.24637	-2		9_133158977_G_A					no		FALSE		3	trans-MR, mixed-MR, trans-coloc	no	no
DKK4	DKK4_EFO_0004568	UKBPPP_2023	continuous-NAP-both_sexes-irnt	Non-albumin protein	Non-albumin protein	-0.08222	0.00786488	1.40367e-25	-0.0257387	0.0378285	0.496249	-0.0648687	0.0150592	1.65052e-05	1.40367	-25	4.96249	-1	1.65052	-5		9_133158977_G_A					no		FALSE		2	trans-MR, trans-coloc	no	no
DKK4	DKK4_EFO_0004612	UKBPPP_2023	biomarkers-30760-both_sexes-irnt	HDL cholesterol	HDL cholesterol	-0.0801961	0.00810215	4.2416e-23	-0.0583391	0.0421054	0.165885	-0.0718225	0.0115396	4.84578e-10	4.2416	-23	1.65885	-1	4.84578	-10		17_68777010_G_A	17_68777010_G_A (ENSG00000303167,ENSG00000301145,ENSG00000267250,ENSG00000303200,ENSG00000283376,ENSG00000301165,ENSG00000303223,ABCA9-AS1,FAM20A,ABCA8)				no		FALSE		2	trans-MR, trans-coloc	no	no
DKK4	DKK4_EFO_0004614	UKBPPP_2023	biomarkers-30630-both_sexes-irnt	Apolipoprotein A	Apolipoprotein A	-0.11277	0.00743819	6.4177e-52	-0.128524	0.0318478	5.44732e-05	-0.116394	0.0107458	2.43776e-27	6.4177	-52	5.44732	-5	2.43776	-27		9_133158977_G_A					no		FALSE		3	trans-MR, mixed-MR, trans-coloc	no	no
DKK4	DKK4_EFO_0004713	UKBPPP_2023	continuous-FEV1FVC-both_sexes-irnt	FEV1/FVC ratio	FEV1/FVC ratio	0.0381727	0.00624374	9.73129e-10	0.0117443	0.0162123	0.468816	0.0339064	0.00884371	0.000126099	9.73129	-10	4.68816	-1	1.26099	-4		19_48703160_A_G	19_48703160_A_G (FUT2,MAMSTR,SEC1P,NTN5,ENSG00000306119,RASIP1,IZUMO1,FUT1,FGF21,CA11)				no		FALSE		2	trans-MR, trans-coloc	no	no
DKK4	DKK4_EFO_0004842	UKBPPP_2023	continuous-30150-both_sexes-irnt	Eosinophill count	Eosinophill count	0.0410059	0.0060382	1.11299e-11	0.0665555	0.0187597	0.000388474	0.0488003	0.0108249	6.5398e-06	1.11299	-11	3.88474	-4	6.5398	-6		9_133495755_A_G					no		FALSE		3	trans-MR, mixed-MR, trans-coloc	no	no
DKK4	DKK4_EFO_0004995	UKBPPP_2023	continuous-23129-both_sexes-irnt, continuous-23125-both_sexes-irnt, continuous-23122-both_sexes-irnt	Trunk fat-free mass	Trunk fat-free mass	0.0394333	0.00438105	2.23899e-19	0.0735204	0.0159991	4.32173e-06	0.0478464	0.00743653	1.24319e-10	2.23899	-19	4.32173	-6	1.24319	-10		9_133158977_G_A					no		TRUE		2	trans-MR, trans-coloc	no	no
DKK4	DKK4_EFO_0005128	UKBPPP_2023	continuous-AG-both_sexes-irnt	Albumin/Globulin ratio	Albumin/Globulin ratio	0.0997854	0.00778284	1.24736e-37	-0.010422	0.0286933	0.716441	0.0312987	0.0101425	0.00202939	1.24736	-37	7.16441	-1	2.02939	-3		17_69007332_C_T					no		FALSE		3	trans-MR, mixed-MR, trans-coloc	no	no
DKK4	DKK4_EFO_0005409	UKBPPP_2023	continuous-23126-both_sexes-irnt	Arm predicted mass (left)	Arm predicted mass (left)	0.0337963	0.00432138	5.25246e-15	0.0608573	0.0141579	1.7198e-05	0.0420961	0.00680716	6.24622e-10	5.25246	-15	1.7198	-5	6.24622	-10		9_133158977_G_A					no		FALSE		2	trans-MR, trans-coloc	no	no
DKK4	DKK4_EFO_0005763	UKBPPP_2023	continuous-PP-both_sexes-combined_medadj_irnt	Pulse pressure, combined automated + manual reading, adjusted by medication	Pulse pressure, combined automated + manual reading, adjusted by medication	-0.0434055	0.00585875	1.27584e-13	-0.066148	0.0203587	0.00115762	-0.0568128	0.0106792	1.03784e-07	1.27584	-13	1.15762	-3	1.03784	-7		9_133168629_C_A	9_133168629_C_A (GBGT1,ENSG00000298803,OBP2B,RALGDS,LCN1P1,CELP,ENSG00000290769,ABO,CEL,ENSG00000296375)				no		FALSE		2	trans-MR, trans-coloc	no	no
DKK4	DKK4_EFO_0006340	UKBPPP_2023	continuous-MAP-both_sexes-combined_medadj_raw, continuous-MAP-both_sexes-combined_medadj_irnt, continuous-MAP-both_sexes-combined_irnt, continuous-MAP-both_sexes-combined_raw, continuous-MAP-both_sexes-auto_medadj_raw, continuous-MAP-both_sexes-auto_medadj_irnt	Mean arterial pressure, combined automated + manual reading, adjusted by medication	Mean arterial pressure, combined automated + manual reading, adjusted by medication	0.784079	0.097084	6.67657e-16	0.399605	0.310413	0.197979	0.518789	0.149413	0.000516223	6.67657	-16	1.97979	-1	5.16223	-4		9_133158977_G_A, 19_48703160_A_G	19_48703160_A_G (FUT2,MAMSTR,SEC1P,NTN5,ENSG00000306119,RASIP1,IZUMO1,FUT1,FGF21,CA11)				no		TRUE		2	trans-MR, trans-coloc	no	no
DKK4	DKK4_EFO_0007800	UKBPPP_2023	continuous-23099-both_sexes-irnt	Body fat percentage	Body fat percentage	-0.0221936	0.0032513	8.72835e-12	-0.0264881	0.008522	0.00188229	-0.0170357	0.00506752	0.000774504	8.72835	-12	1.88229	-3	7.74504	-4		9_133158977_G_A					no		FALSE		2	mixed-MR, trans-coloc	no	no
DKK4	DKK4_EFO_0007984	UKBPPP_2023	continuous-30110-both_sexes-irnt	Platelet distribution width	Platelet distribution width	0.0706659	0.00722069	1.28564e-22	0.0708177	0.0285281	0.0130507	0.0668815	0.0153903	1.38831e-05	1.28564	-22	1.30507	-2	1.38831	-5		7_73623036_G_A	7_73623036_G_A (MLXIPL,ENSG00000274080,TBL2,VPS37D,DNAJC30,BUD23,BCL7B,MIR4284,STX1A,ENSG00000293503)				no		FALSE		2	trans-MR, trans-coloc	no	no
DKK4	DKK4_EFO_0007986	UKBPPP_2023	continuous-30250-both_sexes-irnt	Reticulocyte count	Reticulocyte count	0.0631207	0.00832171	3.32329e-14	0.0676998	0.0297752	0.022984	0.0694639	0.0143597	1.31535e-06	3.32329	-14	2.2984	-2	1.31535	-6		9_133168629_C_A	9_133168629_C_A (GBGT1,ENSG00000298803,OBP2B,RALGDS,LCN1P1,CELP,ENSG00000290769,ABO,CEL,ENSG00000296375)				no	0.67411	FALSE	genetic_association	2	trans-MR, trans-coloc	no	no
DKK4	DKK4_EFO_0007989	UKBPPP_2023	continuous-30190-both_sexes-irnt	Monocyte percentage	Monocyte percentage	0.0664253	0.00760735	2.508e-18	0.087998	0.0297376	0.00308491	0.0764814	0.0128694	2.80029e-09	2.508	-18	3.08491	-3	2.80029	-9		9_133158977_G_A					no		FALSE		2	trans-MR, trans-coloc	no	no
DKK4	DKK4_EFO_0007991	UKBPPP_2023	continuous-30210-both_sexes-irnt	Eosinophill percentage	Eosinophill percentage	0.0646478	0.00688041	5.67129e-21	0.0898174	0.0239676	0.000178642	0.0640308	0.0105771	1.41541e-09	5.67129	-21	1.78642	-4	1.41541	-9		17_69146088_GAATA_G	17_69146088_GAATA_G (ABCA6,MIR4524A,MIR4524B,SEC24AP1,ABCA10,ABCA9,ENSG00000300449,PRO1804,ENSG00000285931,SNRPGP4)				no		FALSE		2	trans-MR, trans-coloc	no	no
DKK4	DKK4_EFO_0009795	UKBPPP_2023	biomarkers-30670-both_sexes-irnt	Urea	Urea	-0.056916	0.00597107	1.54329e-21	-0.107073	0.0269861	7.25632e-05	-0.065923	0.0102106	1.07264e-10	1.54329	-21	7.25632	-5	1.07264	-10		2_120552693_A_C	2_120552693_A_C (ENSG00000301755,ENSG00000232140,ENSG00000237614,ENSG00000303222,ENSG00000307314,ENSG00000308744,ENSG00000304145,LINC01101,Y_RNA,ENSG00000308337)				no		FALSE		2	trans-MR, trans-coloc	no	no
DKK4	DKK4_Haematocrit percentage	UKBPPP_2023	continuous-30030-both_sexes-irnt	Haematocrit percentage	Haematocrit percentage	0.0546611	0.00734533	9.94646e-14	0.116737	0.0259625	6.91283e-06	0.0504741	0.0110661	5.08717e-06	9.94646	-14	6.91283	-6	5.08717	-6		9_133158977_G_A					no		FALSE		3	trans-MR, mixed-MR, trans-coloc	no	no
DKK4	DKK4_High light scatter reticulocyte count	UKBPPP_2023	continuous-30300-both_sexes-irnt	High light scatter reticulocyte count	High light scatter reticulocyte count	0.0494752	0.00677042	2.72047e-13	0.0302811	0.0266047	0.255044	0.0542602	0.0124342	1.27829e-05	2.72047	-13	2.55044	-1	1.27829	-5		9_133168629_C_A	9_133168629_C_A (GBGT1,ENSG00000298803,OBP2B,RALGDS,LCN1P1,CELP,ENSG00000290769,ABO,CEL,ENSG00000296375)				no		FALSE		2	trans-MR, trans-coloc	no	no
DKK4	DKK4_Seated height	UKBPPP_2023	continuous-51-both_sexes-irnt	Seated height	Seated height	0.0412108	0.00590107	2.87659e-12	0.0878556	0.0163806	8.1675e-08	0.066693	0.00882507	4.11773e-14	2.87659	-12	8.1675	-8	4.11773	-14		17_69007332_C_T					no		FALSE		2	trans-MR, trans-coloc	no	no
DKKL1	DKKL1_CHEBI_9150	UKBPPP_2023	categorical-20003-both_sexes-1140861958	Treatment/medication code	simvastatin	0.20846	0.0295806	1.82579e-12	0.112476	0.0943629	0.233281	0.187036	0.050757	0.000228759	1.82579	-12	2.33281	-1	2.28759	-4		17_69086821_C_G	17_69086821_C_G (SEC24AP1,MIR4524B,MIR4524A,ABCA9,ENSG00000300449,ABCA6,ABCA8,ABCA10,ABCA9-AS1,PRO1804)				no		FALSE		2	trans-MR, trans-coloc	no	no
DKKL1	DKKL1_D001026	UKBPPP_2023	I9_CABG	Coronary artery bypass grafting	Coronary Artery Bypass	0.516288	0.0591385	2.54325e-18	0.453325	0.180019	0.0117957	0.546283	0.083382	5.69371e-11	2.54325	-18	1.17957	-2	5.69371	-11		17_68958814_TTA_T					no		FALSE		2	trans-MR, trans-coloc	no	no
DKKL1	DKKL1_D001791	UKBPPP_2023	GCST90002395, GCST90002346	Mean platelet volume	Blood Platelet Disorders	0.0210316	0.00203897	6.04065e-25	0.00745311	0.00479296	0.119943	0.0159856	0.00338752	2.37059e-06	6.04065	-25	1.19943	-1	2.37059	-6		11_61812288_T_C	11_61812288_T_C (MIR1908,FADS1,ENSG00000289268,FADS2,FEN1,TMEM258,MIR611,MYRF-AS1,MYRF,MIR6746)				no		TRUE		3	cis-MR, mixed-MR, trans-coloc	no	no
DKKL1	DKKL1_D002312	UKBPPP_2023	I9_CVD_HARD	Hard cardiovascular diseases	Cardiomyopathy, Hypertrophic	0.161989	0.0265362	1.03153e-09	0.0963655	0.0773551	0.212854	0.145958	0.0391609	0.000193677	1.03153	-9	2.12854	-1	1.93677	-4		9_133266456_C_T	9_133266456_C_T (ABO,Y_RNA,LCN1P1,LCN1P2,OBP2B,SURF6,Y_RNA,RPL21P81,MED22,RPL7A)				no		FALSE		2	trans-MR, trans-coloc	no	no
DKKL1	DKKL1_D002318	UKBPPP_2023	GCST90038595	Cardiovascular disease	Cardiovascular Diseases	0.0286918	0.00388638	1.55141e-13	0.0195855	0.00917377	0.0327652	0.0288796	0.00555891	2.04497e-07	1.55141	-13	3.27652	-2	2.04497	-7		17_69007332_C_T					no		FALSE	literature, animal_model	2	trans-MR, trans-coloc	no	no
DKKL1	DKKL1_D003324	UKBPPP_2023	I9_REVASC, I9_CHD	Coronary revascularization (ANGIO or CABG)	Coronary Artery Disease	0.332316	0.0424761	5.13374e-15	0.315857	0.137163	0.0212905	0.359321	0.0609221	3.67845e-09	5.13374	-15	2.12905	-2	3.67845	-9		17_68958814_TTA_T					no		TRUE		2	trans-MR, trans-coloc	no	no
DKKL1	DKKL1_D004700	UKBPPP_2023	GCST90012111, GCST90012108, GCST90012102, GCST90012110, GCST90012109, GCST90012113	Sex hormone-binding globulin levels	Endocrine System Diseases	0.0371064	0.00412605	2.40148e-19	0.0482394	0.025296	0.0565207	0.0352598	0.00589509	2.2147e-09	2.40148	-19	5.65207	-2	2.2147	-9		17_68958814_TTA_T, 17_68742535_GA_G, 17_68944317_T_A, 15_43735849_C_T	17_68944317_T_A (ABCA9-AS1,ABCA8,ENSG00000301165,ENSG00000300449,ABCA9,ENSG00000267250,ENSG00000301145,SEC24AP1,MIR4524B,MIR4524A), 15_43735849_C_T (RNU6-354P,CATSPER2P1,CATSPER2P1,PDIA3,STRCP1,STRCP1,RNU6-353P,ELL3,CKMT1A,PPIP5K1P1)				no		TRUE		2	trans-MR, trans-coloc	no	no
DKKL1	DKKL1_D008078	UKBPPP_2023	GCST90002412, RX_STATIN	Low density lipoprotein cholesterol levels	Cholesterol, LDL	0.145277	0.0110842	3.0147e-39	0.219024	0.077922	0.00494171	0.157711	0.0196317	9.47486e-16	3.0147	-39	4.94171	-3	9.47486	-16		17_68994862_G_A, 17_69374346_GT_G					no	0.0585866	TRUE	genetic_association	2	trans-MR, trans-coloc	no	no
DKKL1	DKKL1_D049628	UKBPPP_2023	GCST90000026	Appendicular lean mass	Body Size	0.0850533	0.0121027	2.10103e-12	0.0877385	0.0393075	0.0256078	0.0606091	0.0193873	0.00177062	2.10103	-12	2.56078	-2	1.77062	-3		15_43735849_C_T	15_43735849_C_T (RNU6-354P,CATSPER2P1,CATSPER2P1,PDIA3,STRCP1,STRCP1,RNU6-353P,ELL3,CKMT1A,PPIP5K1P1)				no	0.0493044	FALSE	genetic_association	2	trans-MR, trans-coloc	no	no
DKKL1	DKKL1_D050197	UKBPPP_2023	I9_CORATHER	Coronary atherosclerosis	Atherosclerosis	0.190306	0.0299185	2.00668e-10	0.185825	0.0943003	0.0487741	0.243038	0.0436547	2.58751e-08	2.00668	-10	4.87741	-2	2.58751	-8		17_68958814_TTA_T					no		FALSE		2	trans-MR, trans-coloc	no	no
DKKL1	DKKL1_Disorder of lipoprotein metabolism, unspecified	UKBPPP_2023	E4_LIPOPROTNAS	Disorder of lipoprotein metabolism, unspecified	Disorder of lipoprotein metabolism, unspecified	0.499185	0.0807357	6.29139e-10	0.372204	0.146668	0.0111573	0.376302	0.12246	0.00212011	6.29139	-10	1.11573	-2	2.12011	-3		9_133266456_C_T	9_133266456_C_T (ABO,Y_RNA,LCN1P1,LCN1P2,OBP2B,SURF6,Y_RNA,RPL21P81,MED22,RPL7A)				no		FALSE		2	trans-MR, trans-coloc	no	no
DKKL1	DKKL1_E78 Disorders of lipoprotein metabolism and other lipidaemias	UKBPPP_2023	icd10-E78-both_sexes	E78 Disorders of lipoprotein metabolism and other lipidaemias	E78 Disorders of lipoprotein metabolism and other lipidaemias	0.298592	0.0305624	1.51608e-22	0.252558	0.0937176	0.00704136	0.305791	0.0608514	5.02898e-07	1.51608	-22	7.04136	-3	5.02898	-7		17_69007332_C_T					no		FALSE		2	trans-MR, trans-coloc	no	no
DKKL1	DKKL1_EFO_0004314	UKBPPP_2023	continuous-3063-both_sexes-irnt	Forced expiratory volume in 1-second (FEV1)	Forced expiratory volume in 1-second (FEV1)	0.0406895	0.00644328	2.70109e-10	0.06956	0.0170857	4.67636e-05	0.0498294	0.0112201	8.95094e-06	2.70109	-10	4.67636	-5	8.95094	-6		17_69007332_C_T					no		FALSE		2	trans-MR, trans-coloc	no	no
DKKL1	DKKL1_EFO_0004530	UKBPPP_2023	biomarkers-30870-both_sexes-irnt	Triglycerides	Triglycerides	0.0892991	0.0121774	2.24751e-13	-0.0814273	0.113578	0.473418	0.0640045	0.0218896	0.00345595	2.24751	-13	4.73418	-1	3.45595	-3		17_68958814_TTA_T					no		FALSE		2	trans-MR, trans-coloc	no	no
DKKL1	DKKL1_EFO_0004611	UKBPPP_2023	continuous-LDLC-both_sexes-medadj_raw, continuous-LDLC-both_sexes-medadj_irnt	LDL direct, adjusted by medication	LDL direct, adjusted by medication	0.148446	0.0120585	7.95613e-35	0.257214	0.0962344	0.00752239	0.164076	0.0214252	1.88698e-14	7.95613	-35	7.52239	-3	1.88698	-14		17_68994862_G_A					no	0.0585866	TRUE	genetic_association	2	trans-MR, trans-coloc	no	no
DKKL1	DKKL1_EFO_0004615	UKBPPP_2023	biomarkers-30640-both_sexes-irnt	Apolipoprotein B	Apolipoprotein B	0.136685	0.012899	3.0904e-26	0.168305	0.0843121	0.0459106	0.151514	0.0225807	1.94813e-11	3.0904	-26	4.59106	-2	1.94813	-11		17_68994862_G_A					no		FALSE		2	trans-MR, trans-coloc	no	no
DKKL1	DKKL1_EFO_0004838	UKBPPP_2023	biomarkers-30680-both_sexes-irnt	Calcium	Calcium	0.0709842	0.0115274	7.37334e-10	-0.0682656	0.0505324	0.176719	0.0532889	0.0249069	0.0323933	7.37334	-10	1.76719	-1	3.23933	-2		17_68994862_G_A					no		FALSE		2	trans-MR, trans-coloc	no	no
DKKL1	DKKL1_HMG CoA reductase inhibitor|statin	UKBPPP_2023	prescriptions-HMG_CoA_reductase_inhibitor|statin-both_sexes	HMG CoA reductase inhibitor|statin	HMG CoA reductase inhibitor|statin	0.195571	0.0280657	3.20762e-12	0.155438	0.0873955	0.0753118	0.176122	0.0455348	0.000109796	3.20762	-12	7.53118	-2	1.09796	-4		17_69007332_C_T					no		FALSE		2	trans-MR, trans-coloc	no	no
DKKL1	DKKL1_HP_0003124	UKBPPP_2023	phecode-272.11-both_sexes	Hypercholesterolemia	Hypercholesterolemia	0.325047	0.0314983	5.75202e-25	0.287009	0.093141	0.00205998	0.325462	0.0602361	6.54958e-08	5.75202	-25	2.05998	-3	6.54958	-8		17_69007332_C_T					no		FALSE		2	trans-MR, trans-coloc	no	no
DKKL1	DKKL1_MONDO_0021187	UKBPPP_2023	phecode-272.1-both_sexes	Hyperlipidemia	Hyperlipidemia	0.302489	0.030737	7.48147e-23	0.257249	0.0941017	0.00626197	0.312424	0.0605956	2.5244e-07	7.48147	-23	6.26197	-3	2.5244	-7		17_69007332_C_T					no		FALSE		2	trans-MR, trans-coloc	no	no
DKKL1	DKKL1_simvastatin	UKBPPP_2023	prescriptions-simvastatin-both_sexes	simvastatin	simvastatin	0.199771	0.030006	2.78164e-11	0.156158	0.0842074	0.0636757	0.202167	0.045361	8.31724e-06	2.78164	-11	6.36757	-2	8.31724	-6		17_68994862_G_A					no		FALSE		2	trans-MR, trans-coloc	no	no
DLD	DLD_D003093	SUN_2018	GCST003045, GCST004133, GCST000964	Ulcerative colitis [EA]	Colitis, Ulcerative	-1.13507	0.110106	6.42354e-25							6.4235	-25					7:107839870:T:C			no			no	0.753135	TRUE	literature, genetic_association	2	cis-MR, cis-coloc	no	no
DLD	DLD_D015212	SUN_2018	GCST004131, GCST003043	Inflammatory bowel disease	Inflammatory Bowel Diseases	-0.876166	0.107718	4.15839e-16							4.1584	-16					7:107840456:A:G, 7:107944335:G:T			no			no	0.884355	TRUE	literature, genetic_association	2	cis-MR, cis-coloc	no	no
DLG4	DLG4_Asthma, unspecified (mode)	UKBPPP_2023	ASTHMA_NAS	Asthma, unspecified (mode)	Asthma, unspecified (mode)	0.737839	0.114246	1.05872e-10	0.691803	0.376997	0.0665007	0.627144	0.14955	2.74631e-05	1.05872	-10	6.65007	-2	2.74631	-5		5_132387259_C_T	5_132387259_C_T (MIR3936HG,SLC22A5,MIR3936,CARINH,LINC02863,ENSG00000298170,Y_RNA,SLC22A4,IRF1,PDLIM4)				no		FALSE		3	trans-MR, mixed-MR, trans-coloc	no	no
DLG4	DLG4_D001249	UKBPPP_2023	J10_ASTHMA_EXMORE	Asthma (more control exclusions)	Asthma	0.725422	0.10306	1.93846e-12	0.992225	0.465204	0.0329345	0.797494	0.147792	6.8118e-08	1.93846	-12	3.29345	-2	6.8118	-8			10_63156270_AT_A (NRBF2,ENSG00000224301,RNU6-543P,TATDN1P1,ENSG00000294405,ENSG00000270421,MIR1296,ENSG00000289487,PRELID1P3,JMJD1C-AS2)				no		FALSE		2	trans-MR, mixed-MR	no	no
DLG4	DLG4_D001791	UKBPPP_2023	GCST90002395, GCST004603, GCST90002402, GCST004599	Mean platelet volume	Blood Platelet Disorders	-0.862528	0.107951	1.34933e-15	-2.04693	2.17129	0.345822	-1.27813	0.157896	5.73763e-16	1.34933	-15	3.45822	-1	5.73763	-16		3_56815721_T_C	3_56815721_T_C (ENSG00000298507,ARHGEF3,ENSG00000296096,ARHGEF3-AS1,TASOR,ENSG00000307053,SPATA12,CCDC66,ENSG00000272202,ENSG00000297895)				no		TRUE		3	trans-MR, mixed-MR, trans-coloc	no	no
DLG4	DLG4_D012140	UKBPPP_2023	J10_LOWCHRON	Chronic lower respiratory diseases	Respiratory Tract Diseases	0.83361	0.102977	5.72121e-16	0.772369	0.421856	0.0671181	0.746898	0.138291	6.63072e-08	5.72121	-16	6.71181	-2	6.63072	-8		5_132387259_C_T	5_132387259_C_T (MIR3936HG,SLC22A5,MIR3936,CARINH,LINC02863,ENSG00000298170,Y_RNA,SLC22A4,IRF1,PDLIM4)				no		FALSE		3	trans-MR, mixed-MR, trans-coloc	no	no
DLG4	DLG4_D013968	UKBPPP_2023	E4_THYROIDITSUBAC	Subacute thyroiditis	Thyroiditis, Subacute	-6.11518	0.850999	6.67743e-13	-4.87754	3.1707	0.123972	-4.59088	1.12267	4.3274e-05	6.67743	-13	1.23972	-1	4.3274	-5		6_32389044_G_T					no		FALSE		3	trans-MR, mixed-MR, trans-coloc	no	no
DLG4	DLG4_D045262	UKBPPP_2023	GCST90002405, GCST004619, GCST004622, GCST90002385, GCST004611, GCST90002386, GCST004612	Reticulocyte count	Reticulocytosis	-0.278514	0.0283245	8.11995e-23	-0.476485	0.426518	0.26393	-0.288819	0.0422839	8.46332e-12	8.11995	-23	2.6393	-1	8.46332	-12		3_56815721_T_C	3_56815721_T_C (ENSG00000298507,ARHGEF3,ENSG00000296096,ARHGEF3-AS1,TASOR,ENSG00000307053,SPATA12,CCDC66,ENSG00000272202,ENSG00000297895)				no		TRUE		3	trans-MR, mixed-MR, trans-coloc	no	no
DLG4	DLG4_Dermatitis and eczema	UKBPPP_2023	L12_DERMATITISECZEMA	Dermatitis and eczema	Dermatitis and eczema	0.661413	0.0846875	5.71682e-15	0.237369	0.416435	0.568676	0.485601	0.114445	2.20466e-05	5.71682	-15	5.68676	-1	2.20466	-5		5_132387259_C_T	5_132387259_C_T (MIR3936HG,SLC22A5,MIR3936,CARINH,LINC02863,ENSG00000298170,Y_RNA,SLC22A4,IRF1,PDLIM4)				no		FALSE		3	trans-MR, mixed-MR, trans-coloc	no	no
DLG4	DLG4_EFO_0002950	UKBPPP_2023	icd10-Z34-both_sexes	Z34 Supervision of normal pregnancy	Z34 Supervision of normal pregnancy	2.07075	0.286924	5.31184e-13	3.24807	4.51307	0.471708	1.32182	0.392628	0.000761005	5.31184	-13	4.71708	-1	7.61005	-4		10_63156270_AT_A	10_63156270_AT_A (NRBF2,ENSG00000224301,RNU6-543P,TATDN1P1,ENSG00000294405,ENSG00000270421,MIR1296,ENSG00000289487,PRELID1P3,JMJD1C-AS2)				no		FALSE		3	trans-MR, mixed-MR, trans-coloc	no	no
DLG4	DLG4_EFO_0004518	UKBPPP_2023	biomarkers-30700-both_sexes-irnt	Creatinine	Creatinine	-0.230945	0.0262653	1.45927e-18	0.043886	0.253436	0.862523	-0.171588	0.0370562	3.64829e-06	1.45927	-18	8.62523	-1	3.64829	-6			10_63156270_AT_A (NRBF2,ENSG00000224301,RNU6-543P,TATDN1P1,ENSG00000294405,ENSG00000270421,MIR1296,ENSG00000289487,PRELID1P3,JMJD1C-AS2)				no		FALSE		2	trans-MR, mixed-MR	no	no
DLG4	DLG4_EFO_0004528	UKBPPP_2023	continuous-30060-both_sexes-irnt	Mean corpuscular haemoglobin concentration	Mean corpuscular haemoglobin concentration	0.153375	0.0233668	5.245e-11	-0.074324	0.284344	0.793794	0.14119	0.0306166	3.99681e-06	5.245	-11	7.93794	-1	3.99681	-6		1_205113691_T_TC	1_205113691_T_TC (RBBP5,ENSG00000307332,ENSG00000236108,ENSG00000271580,ENSG00000295208,TMEM81,CNTN2,RPL17P8,DSTYK,TMCC2)				no		FALSE		3	trans-MR, mixed-MR, trans-coloc	no	no
DLG4	DLG4_EFO_0004531	UKBPPP_2023	biomarkers-30880-both_sexes-irnt	Urate	Urate	-0.212015	0.0293558	5.11328e-13	0.313622	0.283431	0.268502	-0.049541	0.0374801	0.186237	5.11328	-13	2.68502	-1	1.86237	-1			5_132387259_C_T (MIR3936HG,SLC22A5,MIR3936,CARINH,LINC02863,ENSG00000298170,Y_RNA,SLC22A4,IRF1,PDLIM4)				no		FALSE		2	trans-MR, mixed-MR	no	no
DLG4	DLG4_EFO_0004617	UKBPPP_2023	biomarkers-30720-both_sexes-irnt	Cystatin C	Cystatin C	-0.195606	0.0295257	3.47395e-11	0.0972576	0.365529	0.790182	-0.154568	0.0399555	0.000109508	3.47395	-11	7.90182	-1	1.09508	-4			2_30367682_T_A (ENSG00000287658,LINC01936,ENSG00000280154,LCLAT1,LBH,ENSG00000296940,H3P5,ENSG00000294799,SNORA10B,ENSG00000300218)				no		FALSE		2	trans-MR, mixed-MR	no	no
DLG4	DLG4_EFO_0005208	UKBPPP_2023	continuous-eGFRcreacys-both_sexes-irnt, continuous-eGFR-both_sexes-irnt, continuous-eGFRcys-both_sexes-irnt	Estimated glomerular filtration rate, cystain C	Estimated glomerular filtration rate, cystain C	0.257637	0.0280718	4.39942e-20	-0.0956836	0.24033	0.690531	0.200349	0.0352337	1.29823e-08	4.39942	-20	6.90531	-1	1.29823	-8		5_132387259_C_T, 2_30367682_T_A	5_132387259_C_T (MIR3936HG,SLC22A5,MIR3936,CARINH,LINC02863,ENSG00000298170,Y_RNA,SLC22A4,IRF1,PDLIM4), 10_63156270_AT_A (NRBF2,ENSG00000224301,RNU6-543P,TATDN1P1,ENSG00000294405,ENSG00000270421,MIR1296,ENSG00000289487,PRELID1P3,JMJD1C-AS2), 2_30367682_T_A (ENSG00000287658,LINC01936,ENSG00000280154,LCLAT1,LBH,ENSG00000296940,H3P5,ENSG00000294799,SNORA10B,ENSG00000300218)				no		TRUE		3	trans-MR, mixed-MR, trans-coloc	no	no
DLG4	DLG4_EFO_0007990	UKBPPP_2023	continuous-30200-both_sexes-irnt	Neutrophill percentage	Neutrophill percentage	-0.168851	0.0257367	5.35486e-11	-0.194583	0.385807	0.614013	-0.16976	0.0336432	4.51394e-07	5.35486	-11	6.14013	-1	4.51394	-7		3_56815721_T_C	3_56815721_T_C (ENSG00000298507,ARHGEF3,ENSG00000296096,ARHGEF3-AS1,TASOR,ENSG00000307053,SPATA12,CCDC66,ENSG00000272202,ENSG00000297895)				no		FALSE		3	trans-MR, mixed-MR, trans-coloc	no	no
DLG4	DLG4_EFO_0007993	UKBPPP_2023	continuous-30180-both_sexes-irnt	Lymphocyte percentage	Lymphocyte percentage	0.155765	0.0253773	8.35784e-10	0.454254	0.416329	0.275232	0.1401	0.0398303	0.00043578	8.35784	-10	2.75232	-1	4.3578	-4		3_56815721_T_C	3_56815721_T_C (ENSG00000298507,ARHGEF3,ENSG00000296096,ARHGEF3-AS1,TASOR,ENSG00000307053,SPATA12,CCDC66,ENSG00000272202,ENSG00000297895)				no		FALSE		3	trans-MR, mixed-MR, trans-coloc	no	no
DLG4	DLG4_EFO_0009682	UKBPPP_2023	icd10-O32-both_sexes	O32 Maternal care for known or suspected malpresentation of foetus	O32 Maternal care for known or suspected malpresentation of foetus	2.83864	0.273449	3.02982e-25	5.74176	5.89577	0.330117	2.08893	0.356815	4.78774e-09	3.02982	-25	3.30117	-1	4.78774	-9		3_56134920_G_GT					no		FALSE	literature	3	trans-MR, mixed-MR, trans-coloc	no	no
DLG4	DLG4_EFO_0010701	UKBPPP_2023	GCST90002396	Mean reticulocyte volume	Mean reticulocyte volume	0.164027	0.0257982	2.04321e-10	0.100135	0.514369	0.845647	0.152566	0.0361842	2.48276e-05	2.04321	-10	8.45647	-1	2.48276	-5		3_56815721_T_C	3_56815721_T_C (ENSG00000298507,ARHGEF3,ENSG00000296096,ARHGEF3-AS1,TASOR,ENSG00000307053,SPATA12,CCDC66,ENSG00000272202,ENSG00000297895)				no		FALSE		3	trans-MR, mixed-MR, trans-coloc	no	no
DLG4	DLG4_HP_0025328	UKBPPP_2023	icd10-O46-both_sexes	O46 Antepartum haemorrhage, not elsewhere classified	O46 Antepartum haemorrhage, not elsewhere classified	1.7906	0.266101	1.70817e-11	3.44693	3.8869	0.375182	1.52334	0.331733	4.38908e-06	1.70817	-11	3.75182	-1	4.38908	-6		1_205113691_T_TC	1_205113691_T_TC (RBBP5,ENSG00000307332,ENSG00000236108,ENSG00000271580,ENSG00000295208,TMEM81,CNTN2,RPL17P8,DSTYK,TMCC2)				no		FALSE		3	trans-MR, mixed-MR, trans-coloc	no	no
DLG4	DLG4_HSIL lesion of the cervix uteri, vagina or vulva	UKBPPP_2023	N14_FEMALE_GENITAL_HSIL	HSIL lesion of the cervix uteri, vagina or vulva	HSIL lesion of the cervix uteri, vagina or vulva	1.87518	0.263083	1.02059e-12	2.47	1.36408	0.0701811	2.01161	0.393769	3.24552e-07	1.02059	-12	7.01811	-2	3.24552	-7			3_136263254_G_GTT (PCCB,RPL31P23,MSL2,CRIPTOP6,RNU6-1284P,ENSG00000273455,DONSONP1,PPP2R3A,NDUFS6P1,SDHBP1)				no		FALSE		2	trans-MR, mixed-MR	no	no
DLG4	DLG4_Viral infections characterized by skin and mucous membrane lesions	UKBPPP_2023	AB1_VIRAL_SKIN_MUCOUS_MEMBRANE	Viral infections characterized by skin and mucous membrane lesions	Viral infections characterized by skin and mucous membrane lesions	0.856334	0.131734	8.0066e-11	0.504618	0.67652	0.455726	0.702628	0.173174	4.96336e-05	8.0066	-11	4.55726	-1	4.96336	-5							no		FALSE		2	trans-MR, mixed-MR	no	no
DLK1	DLK1_Artrosis, including avohilmo	UKBPPP_2023	M13_ARTHROSIS_INCLAVO	Artrosis, including avohilmo	Artrosis, including avohilmo	-0.0524027	0.0085073	7.28664e-10	-0.0303852	0.0170078	0.0740113	-0.0534195	0.0125785	2.16748e-05	7.28664	-10	7.40113	-2	2.16748	-5			3_156511228_C_T (ENSG00000272990,SSR3,KCNAB1-AS1,TIPARP,METTL15P1,ENSG00000294200,KCNAB1-AS2,PA2G4P4,TIPARP-AS1,ENSG00000303878)				no		FALSE		1	mixed-MR	no	no
DLK1	DLK1_D000740	SUN_2018, UKBPPP_2023	GCST90002334, GCST90002322, NEALE2_30040_raw	Mean corpuscular volume	Anemia	-0.0309814	0.00371587	7.58092e-17	-0.0346088	0.0129069	0.00733087	-0.0337611	0.0037792	4.13113e-19	7.5809	-17	7.3309	-3	4.1311	-19							no		TRUE		2	cis-MR, mixed-MR	no	no
DLK1	DLK1_D001008	UKBPPP_2023	F5_ALLANXIOUS, KRA_PSY_ANXIETY_EXMORE	All anxiety disorders	Anxiety Disorders	-0.111431	0.0152258	2.50664e-13	-0.0453155	0.0237807	0.0567081	-0.0383939	0.0218785	0.0792813	2.50664	-13	5.67081	-2	7.92813	-2	14_100893831_C_T		3_156511228_C_T (ENSG00000272990,SSR3,KCNAB1-AS1,TIPARP,METTL15P1,ENSG00000294200,KCNAB1-AS2,PA2G4P4,TIPARP-AS1,ENSG00000303878)				no		TRUE		3	cis-MR, mixed-MR, cis-coloc	no	no
DLK1	DLK1_D001791	UKBPPP_2023, SUN_2018	GCST90002400, GCST90002357, GCST90002402, GCST004607, GCST004603, GCST90002395, GCST90002401, GCST90002346, GCST004616	Plateletcrit	Blood Platelet Disorders	0.0704522	0.00374175	4.39558e-79	0.122029	0.0142649	0	0.0740848	0.00665376	8.54286e-29	4.39558	-79	1.18374	-17	8.54286	-29	14:100710432:G:A	2_27508073_T_C	2_27508073_T_C (GCKR,FNDC4,ENSG00000306717,IFT172,SPATA31H1,RNU6-986P,ENSG00000235267,KRTCAP3,ZNF512,NRBP1), 1_88803657_G_A (RNU6-125P,ELOCP19,GTF2B,ENSG00000307240,PKN2,ENSG00000235308,ENSG00000299054,KYAT3,RBMXL1,ENSG00000307222)				no	0.728396	TRUE	genetic_association	4	cis-MR, mixed-MR, cis-coloc, trans-coloc	no	no
DLK1	DLK1_D003231	UKBPPP_2023	H7_CONJUNCTIVITIS	Conjunctivitis	Conjunctivitis	-0.0773046	0.0126496	9.88778e-10	-0.0131935	0.0217165	0.543495	-0.0402994	0.0178557	0.0240113	9.88778	-10	5.43495	-1	2.40113	-2				no			no		FALSE		1	cis-MR	no	no
DLK1	DLK1_D004700	UKBPPP_2023	GCST90025958, GCST90012112	Sex hormone-binding globulin levels	Endocrine System Diseases	-0.134443	0.0179494	6.88245e-14	-0.332372	0.42185	0.430761	-0.138401	0.0209555	3.98792e-11	6.88245	-14	4.30761	-1	3.98792	-11		17_68883786_C_T, 17_68772615_GT_G	17_68883786_C_T (ENSG00000301165,ENSG00000267250,ABCA9-AS1,ENSG00000301145,ABCA8,ENSG00000303167,ENSG00000303200,ENSG00000283376,ENSG00000300449,ABCA9)				no		TRUE		4	cis-MR, trans-MR, mixed-MR, trans-coloc	no	no
DLK1	DLK1_D004909	UKBPPP_2023	GCST90002397	Mean spheric corpuscular volume	Erythrocyte Indices	-0.0401863	0.00401668	1.451e-23	-0.046221	0.0115541	6.32332e-05	-0.0414822	0.00595903	3.37278e-12	1.451	-23	6.32332	-5	3.37278	-12		2_27508073_T_C	2_27508073_T_C (GCKR,FNDC4,ENSG00000306717,IFT172,SPATA31H1,RNU6-986P,ENSG00000235267,KRTCAP3,ZNF512,NRBP1)				no		FALSE		3	cis-MR, mixed-MR, trans-coloc	no	no
DLK1	DLK1_D007970	UKBPPP_2023, SUN_2018	GCST90002374, GCST90002407	White blood cell count	Leukopenia	0.0282468	0.0029103	2.84828e-22	0.0366202	0.00566916	1.05014e-10	0.0307881	0.0041782	1.72236e-13	2.84828	-22	1.05014	-10	1.72236	-13	14:100707176:A:ACT, 14:100704203:T:C	2_27508073_T_C	2_27508073_T_C (GCKR,FNDC4,ENSG00000306717,IFT172,SPATA31H1,RNU6-986P,ENSG00000235267,KRTCAP3,ZNF512,NRBP1)	no			no		TRUE		4	cis-MR, mixed-MR, cis-coloc, trans-coloc	no	no
DLK1	DLK1_D009503	UKBPPP_2023, SUN_2018	GCST90002351, GCST90002398	Neutrophil count	Neutropenia	0.0260642	0.00285825	7.58632e-20							7.58632	-20	0	0	0	0	14:100704203:T:C	2_27508073_T_C	2_27508073_T_C (GCKR,FNDC4,ENSG00000306717,IFT172,SPATA31H1,RNU6-986P,ENSG00000235267,KRTCAP3,ZNF512,NRBP1)				no	0.793104	TRUE	genetic_association	4	cis-MR, mixed-MR, cis-coloc, trans-coloc	no	no
DLK1	DLK1_D010003	UKBPPP_2023	M13_ARTHROSIS_KNEE	Gonarthrosis	Osteoarthritis	-0.0658333	0.0105046	3.6785e-10	-0.0763251	0.0229148	0.000865896	-0.0747245	0.0168192	8.8791e-06	3.6785	-10	8.65896	-4	8.8791	-6	14_100796131_CA_C	5_177104282_C_T	5_177104282_C_T (FGFR4,NSD1,ZNF346-IT1,ZNF346,UIMC1,ENSG00000286634,RPL21P60,PRMT1P1,RAB24,PRELID1)				no		FALSE		4	cis-MR, mixed-MR, cis-coloc, trans-coloc	no	no
DLK1	DLK1_D010146	UKBPPP_2023	M13_LIMBPAIN	Pain in limb	Pain	-0.115558	0.0178422	9.3756e-11	0.0184418	0.0253215	0.466426	-0.0032458	0.0193652	0.86689	9.3756	-11	4.66426	-1	8.6689	-1				no			no		FALSE		1	cis-MR	no	no
DLK1	DLK1_D013130	UKBPPP_2023	M13_SPINSTENOSIS	Spinal stenosis	Spinal Stenosis	-0.11293	0.0171389	4.42478e-11	-0.0625556	0.0391541	0.110115	-0.0868454	0.0237653	0.000257892	4.42478	-11	1.10115	-1	2.57892	-4	14_100827191_A_C		5_177104282_C_T (FGFR4,NSD1,ZNF346-IT1,ZNF346,UIMC1,ENSG00000286634,RPL21P60,PRMT1P1,RAB24,PRELID1)	no			no		FALSE		3	cis-MR, mixed-MR, cis-coloc	no	no
DLK1	DLK1_D013921	UKBPPP_2023, SUN_2018	GCST90002363, GCST90002403	Red blood cell count	Thrombocytopenia	0.0300635	0.00318658	3.93106e-21	0.0117326	0.00926257	0.205273	0.0253754	0.00496499	3.20666e-07	3.93106	-21	2.05273	-1	3.20666	-7	14:100710432:G:A	20_54118699_G_GT	20_54118699_G_GT (BCAS1,MIR4756,CYP24A1,ENSG00000286587,ENSG00000310298,PFDN4,ENSG00000286229,ENSG00000308538,ENSG00000236352,SUMO1P1)				no		TRUE		4	cis-MR, mixed-MR, cis-coloc, trans-coloc	no	no
DLK1	DLK1_D014807	UKBPPP_2023	GCST90000616, GCST90000617, GCST90000614	Serum 25-Hydroxyvitamin D levels (conditioned on BMI)	Vitamin D	0.0234493	0.00366804	1.62802e-10	0.0179642	0.0105594	0.0888959	0.0205443	0.00563779	0.000268392	1.62802	-10	8.88959	-2	2.68392	-4		2_27508073_T_C	2_27508073_T_C (GCKR,FNDC4,ENSG00000306717,IFT172,SPATA31H1,RNU6-986P,ENSG00000235267,KRTCAP3,ZNF512,NRBP1)				no		TRUE		2	mixed-MR, trans-coloc	no	no
DLK1	DLK1_D045262	UKBPPP_2023	GCST90002405	Reticulocyte count	Reticulocytosis	0.0195392	0.0030721	2.01459e-10	0.0220614	0.0102891	0.0320207	0.0215595	0.00503017	1.81894e-05	2.01459	-10	3.20207	-2	1.81894	-5		2_27508073_T_C	2_27508073_T_C (GCKR,FNDC4,ENSG00000306717,IFT172,SPATA31H1,RNU6-986P,ENSG00000235267,KRTCAP3,ZNF512,NRBP1)				no	0.443322	FALSE	genetic_association	2	mixed-MR, trans-coloc	no	no
DLK1	DLK1_Diabetes diagnosed by doctor	UKBPPP_2023	categorical-2443-both_sexes-2443	Diabetes diagnosed by doctor	Diabetes diagnosed by doctor	-0.113765	0.0166715	8.85736e-12	-0.113568	0.0371797	0.00225385	-0.109072	0.025509	1.90445e-05	8.85736	-12	2.25385	-3	1.90445	-5	14_100796131_CA_C	2_27508073_T_C	2_27508073_T_C (GCKR,FNDC4,ENSG00000306717,IFT172,SPATA31H1,RNU6-986P,ENSG00000235267,KRTCAP3,ZNF512,NRBP1)	no			no		FALSE		4	cis-MR, mixed-MR, cis-coloc, trans-coloc	no	no
DLK1	DLK1_Diseases of veins, lymphatic vessels and lymph nodes, not elsewhere classified	UKBPPP_2023	I9_DISVEINLYMPH	Diseases of veins, lymphatic vessels and lymph nodes, not elsewhere classified	Diseases of veins, lymphatic vessels and lymph nodes, not elsewhere classified	-0.0655242	0.0105443	5.15881e-10	-0.0589938	0.0238689	0.013452	-0.049739	0.0153639	0.00120623	5.15881	-10	1.3452	-2	1.20623	-3		5_140335105_T_C	5_140335105_T_C (HBEGF,ENSG00000253965,SLC4A9,PFDN1,RNU4-14P,ENSG00000302458,ANKHD1-DT,ANKHD1,ENSG00000250069,CYSTM1)				no		FALSE		2	mixed-MR, trans-coloc	no	no
DLK1	DLK1_EFO_0000400	UKBPPP_2023	phecode-250-both_sexes, categorical-20002-both_sexes-1220	Diabetes mellitus	Diabetes mellitus	-0.102747	0.0146044	1.98796e-12	-0.129981	0.027072	1.57638e-06	-0.115469	0.0223303	2.32908e-07	1.98796	-12	1.57638	-6	2.32908	-7	14_100796131_CA_C	2_27508073_T_C	2_27508073_T_C (GCKR,FNDC4,ENSG00000306717,IFT172,SPATA31H1,RNU6-986P,ENSG00000235267,KRTCAP3,ZNF512,NRBP1)				no	0.38438	TRUE	literature, genetic_association, animal_model	4	cis-MR, mixed-MR, cis-coloc, trans-coloc	no	no
DLK1	DLK1_EFO_0004305	UKBPPP_2023	continuous-30010-both_sexes-irnt	Red blood cell (erythrocyte) count	Red blood cell (erythrocyte) count	0.0210686	0.00330871	1.92008e-10	0.00914126	0.00924057	0.322539	0.0199909	0.00598694	0.000840534	1.92008	-10	3.22539	-1	8.40534	-4		20_54118699_G_GT	20_54118699_G_GT (BCAS1,MIR4756,CYP24A1,ENSG00000286587,ENSG00000310298,PFDN4,ENSG00000286229,ENSG00000308538,ENSG00000236352,SUMO1P1)				no	0.698247	FALSE	genetic_association	2	mixed-MR, trans-coloc	no	no
DLK1	DLK1_EFO_0004338	UKBPPP_2023	continuous-21002-both_sexes-irnt	Weight	Weight	-0.0383026	0.00384907	2.49366e-23	-0.0376142	0.0105738	0.000374667	-0.0339168	0.00580233	5.05421e-09	2.49366	-23	3.74667	-4	5.05421	-9	14_100563694_C_T	2_27508073_T_C	2_27508073_T_C (GCKR,FNDC4,ENSG00000306717,IFT172,SPATA31H1,RNU6-986P,ENSG00000235267,KRTCAP3,ZNF512,NRBP1)				no	0.797886	FALSE	genetic_association	4	cis-MR, mixed-MR, cis-coloc, trans-coloc	no	no
DLK1	DLK1_EFO_0004339	UKBPPP_2023	continuous-50-both_sexes-irnt	Standing height	Standing height	-0.0220531	0.00345353	1.70644e-10	-0.0137514	0.0140127	0.326418	-0.0268959	0.00602611	8.07352e-06	1.70644	-10	3.26418	-1	8.07352	-6	14_100621260_G_C			no			no		FALSE		2	cis-MR, cis-coloc	no	no
DLK1	DLK1_EFO_0004612	UKBPPP_2023	biomarkers-30760-both_sexes-irnt	HDL cholesterol	HDL cholesterol	-0.0257461	0.00386971	2.86722e-11	-0.00934707	0.00979636	0.340014	-0.0209115	0.00593008	0.000421329	2.86722	-11	3.40014	-1	4.21329	-4	14_99915697_A_G	17_68772615_GT_G		no			no	0.633421	FALSE	genetic_association	4	cis-MR, mixed-MR, cis-coloc, trans-coloc	no	no
DLK1	DLK1_EFO_0004614	UKBPPP_2023	biomarkers-30630-both_sexes-irnt	Apolipoprotein A	Apolipoprotein A	-0.0242557	0.00384514	2.8238e-10	-0.00558848	0.0103929	0.590771	-0.0176889	0.00551466	0.00133846	2.8238	-10	5.90771	-1	1.33846	-3	14_100078463_A_G			no			no		FALSE		2	cis-MR, cis-coloc	no	no
DLK1	DLK1_EFO_0004617	UKBPPP_2023	biomarkers-30720-both_sexes-irnt	Cystatin C	Cystatin C	0.0389792	0.00385252	4.60512e-24	0.0129151	0.014243	0.364527	0.037837	0.00750533	4.62268e-07	4.60512	-24	3.64527	-1	4.62268	-7	14_100121091_G_A	2_27508073_T_C	2_27508073_T_C (GCKR,FNDC4,ENSG00000306717,IFT172,SPATA31H1,RNU6-986P,ENSG00000235267,KRTCAP3,ZNF512,NRBP1)				no	0.767586	FALSE	genetic_association	4	cis-MR, mixed-MR, cis-coloc, trans-coloc	no	no
DLK1	DLK1_EFO_0004627	UKBPPP_2023	biomarkers-30770-both_sexes-irnt	IGF-1	IGF-1	-0.0397328	0.00414172	8.52956e-22	-0.0397911	0.0189889	0.036127	-0.0391696	0.00648105	1.5061e-09	8.52956	-22	3.6127	-2	1.5061	-9	14_100121091_G_A	2_27508073_T_C	2_27508073_T_C (GCKR,FNDC4,ENSG00000306717,IFT172,SPATA31H1,RNU6-986P,ENSG00000235267,KRTCAP3,ZNF512,NRBP1)				no	0.461864	FALSE	genetic_association	4	cis-MR, mixed-MR, cis-coloc, trans-coloc	no	no
DLK1	DLK1_EFO_0004833	UKBPPP_2023	continuous-30140-both_sexes-irnt	Neutrophill count	Neutrophill count	0.019973	0.00306661	7.364e-11	0.0225865	0.0100147	0.0241118	0.023147	0.0051114	5.94057e-06	7.364	-11	2.41118	-2	5.94057	-6	14_100583692_CTTTT_C	2_27508073_T_C	2_27508073_T_C (GCKR,FNDC4,ENSG00000306717,IFT172,SPATA31H1,RNU6-986P,ENSG00000235267,KRTCAP3,ZNF512,NRBP1)				no	0.793104	FALSE	genetic_association	4	cis-MR, mixed-MR, cis-coloc, trans-coloc	no	no
DLK1	DLK1_EFO_0004995	UKBPPP_2023	continuous-23122-both_sexes-irnt, continuous-23121-both_sexes-irnt, continuous-23125-both_sexes-irnt, continuous-23129-both_sexes-irnt, continuous-23113-both_sexes-irnt, continuous-23114-both_sexes-irnt, continuous-23120-both_sexes-irnt	Arm predicted mass (right)	Arm predicted mass (right)	-0.0249093	0.00271436	4.4381e-20	-0.0203735	0.00915151	0.025998	-0.0227663	0.00444391	3.00663e-07	4.4381	-20	2.5998	-2	3.00663	-7	14_100563694_C_T	2_27508073_T_C	2_27508073_T_C (GCKR,FNDC4,ENSG00000306717,IFT172,SPATA31H1,RNU6-986P,ENSG00000235267,KRTCAP3,ZNF512,NRBP1)	no			no	0.839944	TRUE	genetic_association	4	cis-MR, mixed-MR, cis-coloc, trans-coloc	no	no
DLK1	DLK1_EFO_0005093	UKBPPP_2023	continuous-49-both_sexes-irnt	Hip circumference	Hip circumference	-0.0275121	0.00431083	1.74708e-10	-0.0341155	0.00969669	0.000434379	-0.0301622	0.00654311	4.03136e-06	1.74708	-10	4.34379	-4	4.03136	-6	14_100563694_C_T			no			no		FALSE		2	cis-MR, cis-coloc	no	no
DLK1	DLK1_EFO_0005208	UKBPPP_2023	continuous-eGFRcys-both_sexes-irnt, continuous-eGFRcreacys-both_sexes-irnt	Estimated glomerular filtration rate, serum creatinine + cystain C	Estimated glomerular filtration rate, serum creatinine + cystain C	-0.027442	0.00267845	1.23995e-24	-0.00699827	0.00857587	0.414476	-0.0179162	0.00444703	5.60621e-05	1.23995	-24	4.14476	-1	5.60621	-5	14_99915697_A_G	2_27508073_T_C	2_27508073_T_C (GCKR,FNDC4,ENSG00000306717,IFT172,SPATA31H1,RNU6-986P,ENSG00000235267,KRTCAP3,ZNF512,NRBP1)				no		TRUE		4	cis-MR, mixed-MR, cis-coloc, trans-coloc	no	no
DLK1	DLK1_EFO_0005409	UKBPPP_2023	continuous-23126-both_sexes-irnt	Arm predicted mass (left)	Arm predicted mass (left)	-0.028862	0.00292504	5.77502e-23	-0.0237099	0.00919702	0.00993742	-0.0269274	0.00407141	3.74641e-11	5.77502	-23	9.93742	-3	3.74641	-11	14_100563694_C_T	2_27508073_T_C	2_27508073_T_C (GCKR,FNDC4,ENSG00000306717,IFT172,SPATA31H1,RNU6-986P,ENSG00000235267,KRTCAP3,ZNF512,NRBP1)	no			no		FALSE		4	cis-MR, mixed-MR, cis-coloc, trans-coloc	no	no
DLK1	DLK1_EFO_0007777	UKBPPP_2023	continuous-23105-both_sexes-irnt	Basal metabolic rate	Basal metabolic rate	-0.0283104	0.0029255	3.77215e-22	-0.0280558	0.010023	0.00512368	-0.026788	0.00439578	1.10096e-09	3.77215	-22	5.12368	-3	1.10096	-9	14_100563694_C_T	2_27508073_T_C	2_27508073_T_C (GCKR,FNDC4,ENSG00000306717,IFT172,SPATA31H1,RNU6-986P,ENSG00000235267,KRTCAP3,ZNF512,NRBP1)				no	0.732491	FALSE	genetic_association	4	cis-MR, mixed-MR, cis-coloc, trans-coloc	no	no
DLK1	DLK1_EFO_0007985	UKBPPP_2023	continuous-30090-both_sexes-irnt	Platelet crit	Platelet crit	0.0697755	0.00437497	2.90487e-57	0.142306	0.0180431	3.10862e-15	0.0788198	0.00716551	3.82575e-28	2.90487	-57	3.10862	-15	3.82575	-28	14_100583692_CTTTT_C	2_27508073_T_C	2_27508073_T_C (GCKR,FNDC4,ENSG00000306717,IFT172,SPATA31H1,RNU6-986P,ENSG00000235267,KRTCAP3,ZNF512,NRBP1)				no	0.728396	FALSE	genetic_association	4	cis-MR, mixed-MR, cis-coloc, trans-coloc	no	no
DLK1	DLK1_EFO_0009682	UKBPPP_2023	icd10-O32-both_sexes	O32 Maternal care for known or suspected malpresentation of foetus	O32 Maternal care for known or suspected malpresentation of foetus	0.286114	0.0372627	1.61228e-14	0.265509	0.166159	0.110061	0.302618	0.0503838	1.89854e-09	1.61228	-14	1.10061	-1	1.89854	-9		2_178597767_A_G	2_178597767_A_G (ENSG00000271141,ENSG00000270574,ENSG00000271011,ENSG00000279598,ENSG00000271401,ENSG00000270277,ENSG00000270956,TTN-AS1,PLEKHA3,FKBP7)				no	0.0452703	FALSE	literature, genetic_association	3	cis-MR, mixed-MR, trans-coloc	no	no
DLK1	DLK1_EFO_0010701	UKBPPP_2023	GCST90002396	Mean reticulocyte volume	Mean reticulocyte volume	-0.0259008	0.00338532	1.99541e-14	-0.0407037	0.0104778	0.000102429	-0.0315784	0.0058493	6.71363e-08	1.99541	-14	1.02429	-4	6.71363	-8		2_27508073_T_C	2_27508073_T_C (GCKR,FNDC4,ENSG00000306717,IFT172,SPATA31H1,RNU6-986P,ENSG00000235267,KRTCAP3,ZNF512,NRBP1)				no	0.594102	FALSE	genetic_association	3	cis-MR, mixed-MR, trans-coloc	no	no
DLK1	DLK1_Height, inverse-rank normalized	UKBPPP_2023	HEIGHT_IRN	Height, inverse-rank normalized	Height, inverse-rank normalized	-0.0192981	0.00249239	9.72655e-15	-0.0204161	0.00960925	0.0336173	-0.0181918	0.00411045	9.61038e-06	9.72655	-15	3.36173	-2	9.61038	-6		2_27508073_T_C	2_27508073_T_C (GCKR,FNDC4,ENSG00000306717,IFT172,SPATA31H1,RNU6-986P,ENSG00000235267,KRTCAP3,ZNF512,NRBP1)				no		FALSE		3	cis-MR, mixed-MR, trans-coloc	no	no
DLK1	DLK1_MONDO_0005148	UKBPPP_2023	phecode-250.2-both_sexes, icd10-E11-both_sexes	Type 2 diabetes	Type 2 diabetes	-0.0977352	0.0145493	1.84821e-11	-0.132907	0.0281898	2.42032e-06	-0.105878	0.0228689	3.66053e-06	1.84821	-11	2.42032	-6	3.66053	-6	14_100796131_CA_C	2_27508073_T_C	2_27508073_T_C (GCKR,FNDC4,ENSG00000306717,IFT172,SPATA31H1,RNU6-986P,ENSG00000235267,KRTCAP3,ZNF512,NRBP1)				no	0.382254	TRUE	literature, genetic_association	4	cis-MR, mixed-MR, cis-coloc, trans-coloc	no	no
DLK1	DLK1_Other anxiety disorders	UKBPPP_2023	F5_ANXIETY	Other anxiety disorders	Other anxiety disorders	-0.132988	0.0217258	9.28775e-10	0.0170262	0.029399	0.562492	-0.0355636	0.0257702	0.167577	9.28775	-10	5.62492	-1	1.67577	-1	14_100877065_CT_C			no			no		FALSE		2	cis-MR, cis-coloc	no	no
DLK1	DLK1_Other soft tissue disorders, not elsewhere classified	UKBPPP_2023	M13_SOFTTISSUEOTH	Other soft tissue disorders, not elsewhere classified	Other soft tissue disorders, not elsewhere classified	-0.109406	0.0155876	2.23776e-12	0.0282186	0.0249963	0.258937	-0.0108348	0.0177928	0.542562	2.23776	-12	2.58937	-1	5.42562	-1				no			no		FALSE		1	cis-MR	no	no
DLK1	DLK1_Postzoster neuralgia	UKBPPP_2023	G6_POSTZOST	Postzoster neuralgia	Postzoster neuralgia	-0.625427	0.101526	7.26331e-10	-0.541803	0.186199	0.0036166	-0.537424	0.141108	0.00013975	7.26331	-10	3.6166	-3	1.3975	-4	14_100812687_A_G			no			no		FALSE		2	cis-MR, cis-coloc	no	no
DLK1	DLK1_Spondylopathies	UKBPPP_2023	M13_SPONDYLOPATHY	Spondylopathies	Spondylopathies	-0.0769254	0.0126047	1.04166e-09	-0.0284407	0.0313661	0.364547	-0.0625674	0.0180613	0.000531891	1.04166	-9	3.64547	-1	5.31891	-4	14_100812687_A_G			no			no		FALSE		2	cis-MR, cis-coloc	no	no
DLK1	DLK1_character(0)	SUN_2018	NEALE2_30270_raw, NEALE2_30260_raw	Mean sphered cell volume	Mean sphered cell volume	-0.168241	0.0240781	2.80253e-12	-0.213543	0.0576225	0.00021064	-0.170795	0.0238305	7.66178e-13	2.8025	-12	2.1064	-4	7.6618	-13							no		TRUE		1	mixed-MR	no	no
DLL1	DLL1_D000740	UKBPPP_2023	GCST90002310, GCST90002384	Hemoglobin concentration	Anemia	0.0791859	0.0069606	5.48789e-30	0.126416	0.0830977	0.128185	0.072245	0.0104886	5.66127e-12	5.48789	-30	1.28185	-1	5.66127	-12		17_69085137_A_G	17_69085137_A_G (SEC24AP1,MIR4524B,MIR4524A,ABCA9,ENSG00000300449,ABCA6,ABCA8,ABCA9-AS1,ABCA10,PRO1804)				no	0.9158	TRUE	genetic_association	3	cis-MR, mixed-MR, trans-coloc	no	no
DLL1	DLL1_D001778	UKBPPP_2023	GCST90002304, GCST90002383, GCST004604	Hematocrit	Blood Coagulation Disorders	0.0842232	0.00663803	6.89345e-37	0.11502	0.0792523	0.146693	0.0764554	0.0105608	4.50253e-13	6.89345	-37	1.46693	-1	4.50253	-13		17_69085137_A_G	17_69085137_A_G (SEC24AP1,MIR4524B,MIR4524A,ABCA9,ENSG00000300449,ABCA6,ABCA8,ABCA9-AS1,ABCA10,PRO1804)				no	0.90695	TRUE	genetic_association	4	cis-MR, trans-MR, mixed-MR, trans-coloc	no	no
DLL1	DLL1_D001791	UKBPPP_2023	GCST90002402, GCST90002400, GCST004607, GCST90002357	Platelet count	Blood Platelet Disorders	-0.131499	0.0123281	1.45791e-26	-0.119942	0.154451	0.437412	-0.0783259	0.0197191	7.12483e-05	1.45791	-26	4.37412	-1	7.12483	-5		2_27508073_T_C	2_27508073_T_C (GCKR,FNDC4,ENSG00000306717,IFT172,SPATA31H1,RNU6-986P,ENSG00000235267,KRTCAP3,ZNF512,NRBP1)				no	0.457589	TRUE	genetic_association	4	cis-MR, trans-MR, mixed-MR, trans-coloc	no	no
DLL1	DLL1_D004700	UKBPPP_2023	GCST90012112, GCST90012114	Total testosterone levels	Endocrine System Diseases	0.0775068	0.0103386	6.53842e-14	0.111525	0.0258998	1.66213e-05	0.0882653	0.0152352	6.89325e-09	6.53842	-14	1.66213	-5	6.89325	-9		2_27508073_T_C	2_27508073_T_C (GCKR,FNDC4,ENSG00000306717,IFT172,SPATA31H1,RNU6-986P,ENSG00000235267,KRTCAP3,ZNF512,NRBP1)	no			no		TRUE		4	cis-MR, trans-MR, mixed-MR, trans-coloc	no	no
DLL1	DLL1_D004909	UKBPPP_2023	GCST90002397	Mean spheric corpuscular volume	Erythrocyte Indices	-0.0910033	0.0110565	1.86055e-16	-0.111567	0.0977377	0.253665	-0.0725677	0.0190215	0.000136158	1.86055	-16	2.53665	-1	1.36158	-4		2_27508073_T_C	2_27508073_T_C (GCKR,FNDC4,ENSG00000306717,IFT172,SPATA31H1,RNU6-986P,ENSG00000235267,KRTCAP3,ZNF512,NRBP1)				no		FALSE		2	trans-MR, trans-coloc	no	no
DLL1	DLL1_D007970	UKBPPP_2023	GCST90002407, GCST90002374	White blood cell count	Leukopenia	-0.0682005	0.0078305	3.04966e-18	-0.0719246	0.0959959	0.453709	-0.0428461	0.0112772	0.000145077	3.04966	-18	4.53709	-1	1.45077	-4		2_27508073_T_C	2_27508073_T_C (GCKR,FNDC4,ENSG00000306717,IFT172,SPATA31H1,RNU6-986P,ENSG00000235267,KRTCAP3,ZNF512,NRBP1)				no		TRUE		3	trans-MR, mixed-MR, trans-coloc	no	no
DLL1	DLL1_D008218	UKBPPP_2023	GCST90002316, GCST90002388, GCST004627	Lymphocyte count	Lymphocytosis	-0.11151	0.00842607	5.5905e-40	-0.0802641	0.102642	0.434227	-0.056162	0.0113945	8.27144e-07	5.5905	-40	4.34227	-1	8.27144	-7		2_27508073_T_C	2_27508073_T_C (GCKR,FNDC4,ENSG00000306717,IFT172,SPATA31H1,RNU6-986P,ENSG00000235267,KRTCAP3,ZNF512,NRBP1)				no	0.475229	TRUE	genetic_association	3	trans-MR, mixed-MR, trans-coloc	no	no
DLL1	DLL1_D008232	UKBPPP_2023	GCST90002340, GCST004625	Monocyte count	Lymphoproliferative Disorders	-0.103705	0.0107456	4.87406e-22	0.0072634	0.0269136	0.787254	-0.0175563	0.0144197	0.223407	4.87406	-22	7.87254	-1	2.23407	-1				no			no	0.82942	TRUE	genetic_association	1	cis-MR	no	no
DLL1	DLL1_D013921	UKBPPP_2023	GCST90002403, GCST90002363, GCST004601	Red blood cell count	Thrombocytopenia	0.0891579	0.00837301	1.77669e-26	0.053718	0.0292558	0.0663358	0.060644	0.0124518	1.11434e-06	1.77669	-26	6.63358	-2	1.11434	-6		15_43528519_C_T, 7_151717243_T_C, 2_27508073_T_C	15_43528519_C_T (MAP1A,TP53BP1,PPIP5K1,CKMT1B,RNU6-554P,ENSG00000309475,STRC,RNU6-610P,ENSG00000275601,CATSPER2), 7_151717243_T_C (ENSG00000290095,ENSG00000299629,ENSG00000299609,PRKAG2-AS2,PRKAG2,PRKAG2-AS1,ENSG00000302251,ENSG00000305197,RNU6-604P,RHEB), 2_27508073_T_C (GCKR,FNDC4,ENSG00000306717,IFT172,SPATA31H1,RNU6-986P,ENSG00000235267,KRTCAP3,ZNF512,NRBP1)	no			no	0.892509	TRUE	genetic_association	3	cis-MR, mixed-MR, trans-coloc	no	no
DLL1	DLL1_D049628	UKBPPP_2023	GCST90000025	Appendicular lean mass	Body Size	0.0848374	0.01348	3.10269e-10	0.0159329	0.0806367	0.843367	-0.0309459	0.0169009	0.0670977	3.10269	-10	8.43367	-1	6.70977	-2		2_27508073_T_C	2_27508073_T_C (GCKR,FNDC4,ENSG00000306717,IFT172,SPATA31H1,RNU6-986P,ENSG00000235267,KRTCAP3,ZNF512,NRBP1)				no		FALSE		2	trans-MR, trans-coloc	no	no
DLL1	DLL1_EFO_0002950	UKBPPP_2023	icd10-Z34-both_sexes	Z34 Supervision of normal pregnancy	Z34 Supervision of normal pregnancy	-0.704908	0.0797132	9.31337e-19	0.0583741	0.23097	0.800474	-0.330019	0.134392	0.0140631	9.31337	-19	8.00474	-1	1.40631	-2		12_111494996_C_T	12_111494996_C_T (U7,IFITM3P5,SH2B3,ENSG00000299832,ENSG00000294281,ATXN2-AS,ATXN2,HSPA8P14,PHETA1,LINC02356)				no		FALSE		2	mixed-MR, trans-coloc	no	no
DLL1	DLL1_EFO_0004305	UKBPPP_2023	continuous-30010-both_sexes-irnt	Red blood cell (erythrocyte) count	Red blood cell (erythrocyte) count	0.0485855	0.00688113	1.65683e-12	0.107479	0.0686375	0.117374	0.0617794	0.0105913	5.44321e-09	1.65683	-12	1.17374	-1	5.44321	-9	6_170491146_C_A	15_43528519_C_T	15_43528519_C_T (MAP1A,TP53BP1,PPIP5K1,CKMT1B,RNU6-554P,ENSG00000309475,STRC,RNU6-610P,ENSG00000275601,CATSPER2)				no	0.892509	FALSE	genetic_association	4	cis-MR, mixed-MR, cis-coloc, trans-coloc	no	no
DLL1	DLL1_EFO_0004309	UKBPPP_2023	continuous-30080-both_sexes-irnt	Platelet count	Platelet count	-0.163364	0.0155565	8.5168e-26	-0.0922856	0.12523	0.461167	-0.0477705	0.0173648	0.00594139	8.5168	-26	4.61167	-1	5.94139	-3		2_27508073_T_C	2_27508073_T_C (GCKR,FNDC4,ENSG00000306717,IFT172,SPATA31H1,RNU6-986P,ENSG00000235267,KRTCAP3,ZNF512,NRBP1)				no	0.457589	FALSE	genetic_association	2	trans-MR, trans-coloc	no	no
DLL1	DLL1_EFO_0004518	UKBPPP_2023	biomarkers-30700-both_sexes-irnt	Creatinine	Creatinine	0.0649785	0.00910936	9.80922e-13	-0.0650072	0.0892097	0.466184	0.0493015	0.0124581	7.577e-05	9.80922	-13	4.66184	-1	7.577	-5		2_27508073_T_C	2_27508073_T_C (GCKR,FNDC4,ENSG00000306717,IFT172,SPATA31H1,RNU6-986P,ENSG00000235267,KRTCAP3,ZNF512,NRBP1)				no		FALSE		2	trans-MR, trans-coloc	no	no
DLL1	DLL1_EFO_0004528	UKBPPP_2023	continuous-30020-both_sexes-irnt	Haemoglobin concentration	Haemoglobin concentration	0.0732792	0.00726314	6.1676e-24	0.0775698	0.0224844	0.000560706	0.0813595	0.0107235	3.2735e-14	6.1676	-24	5.60706	-4	3.2735	-14	6_170358951_C_T	17_69085137_A_G	17_69085137_A_G (SEC24AP1,MIR4524B,MIR4524A,ABCA9,ENSG00000300449,ABCA6,ABCA8,ABCA9-AS1,ABCA10,PRO1804)	no			no		FALSE		4	cis-MR, mixed-MR, cis-coloc, trans-coloc	no	no
DLL1	DLL1_EFO_0004587	UKBPPP_2023	continuous-30120-both_sexes-irnt	Lymphocyte count	Lymphocyte count	-0.0667702	0.00742242	2.34644e-19	-0.0594116	0.0944404	0.52929	-0.0352676	0.0118057	0.00281413	2.34644	-19	5.2929	-1	2.81413	-3		2_27508073_T_C	2_27508073_T_C (GCKR,FNDC4,ENSG00000306717,IFT172,SPATA31H1,RNU6-986P,ENSG00000235267,KRTCAP3,ZNF512,NRBP1)				no	0.475229	FALSE	genetic_association	3	trans-MR, mixed-MR, trans-coloc	no	no
DLL1	DLL1_EFO_0004617	UKBPPP_2023	biomarkers-30720-both_sexes-irnt	Cystatin C	Cystatin C	0.330332	0.0260606	8.0802e-37	-0.0918361	0.117197	0.433271	0.0686751	0.0165177	3.21515e-05	8.0802	-37	4.33271	-1	3.21515	-5		6_29635805_G_C					no		FALSE		2	trans-MR, trans-coloc	no	no
DLL1	DLL1_EFO_0004713	UKBPPP_2023	continuous-FEV1FVC-both_sexes-irnt	FEV1/FVC ratio	FEV1/FVC ratio	-0.0580042	0.00893049	8.29893e-11	-0.0352278	0.047989	0.462899	-0.0326496	0.0137992	0.0179788	8.29893	-11	4.62899	-1	1.79788	-2			4_76472942_C_T (ENSG00000249278,ENSG00000302014,SHROOM3,ENSG00000302027,CCDC158,RNU6-145P,ENSG00000199857,RPL36AP18,MIR4450,MIR548AH)				no		FALSE		1	trans-MR	no	no
DLL1	DLL1_EFO_0005091	UKBPPP_2023	continuous-30130-both_sexes-irnt	Monocyte count	Monocyte count	-0.0543358	0.00887314	9.14671e-10	-0.0137579	0.0240115	0.566665	-0.0589635	0.0145787	5.24383e-05	9.14671	-10	5.66665	-1	5.24383	-5				no			no	0.82942	FALSE	genetic_association	1	cis-MR	no	no
DLL1	DLL1_EFO_0005208	UKBPPP_2023	continuous-eGFRcys-both_sexes-irnt, continuous-eGFR-both_sexes-irnt, continuous-eGFRcreacys-both_sexes-irnt	Estimated glomerular filtration rate, serum creatinine + cystain C	Estimated glomerular filtration rate, serum creatinine + cystain C	-0.0610452	0.0086319	1.52662e-12	0.0502195	0.071309	0.481275	-0.0480035	0.0112584	2.00993e-05	1.52662	-12	4.81275	-1	2.00993	-5		6_29635805_G_C, 2_27508073_T_C	2_27508073_T_C (GCKR,FNDC4,ENSG00000306717,IFT172,SPATA31H1,RNU6-986P,ENSG00000235267,KRTCAP3,ZNF512,NRBP1)				no		TRUE		3	trans-MR, mixed-MR, trans-coloc	no	no
DLL1	DLL1_EFO_0006335	UKBPPP_2023	continuous-SBP-both_sexes-combined_medadj_raw	Systolic blood pressure, combined automated + manual reading, adjusted by medication	Systolic blood pressure, combined automated + manual reading, adjusted by medication	1.32382	0.186799	1.37167e-12	0.193496	1.16151	0.867692	0.629375	0.290346	0.0301836	1.37167	-12	8.67692	-1	3.01836	-2		12_111494996_C_T	12_111494996_C_T (U7,IFITM3P5,SH2B3,ENSG00000299832,ENSG00000294281,ATXN2-AS,ATXN2,HSPA8P14,PHETA1,LINC02356)				no	0.472481	FALSE	genetic_association	2	trans-MR, trans-coloc	no	no
DLL1	DLL1_EFO_0006340	UKBPPP_2023	continuous-MAP-both_sexes-auto_medadj_raw	Mean arterial pressure, automated reading, adjusted by medication	Mean arterial pressure, automated reading, adjusted by medication	-0.626501	0.0996971	3.29878e-10	-0.35619	0.597481	0.551073	-0.422142	0.153312	0.00589661	3.29878	-10	5.51073	-1	5.89661	-3		7_151717243_T_C	7_151717243_T_C (ENSG00000290095,ENSG00000299629,ENSG00000299609,PRKAG2-AS2,PRKAG2,PRKAG2-AS1,ENSG00000302251,ENSG00000305197,RNU6-604P,RHEB)				no		FALSE		2	mixed-MR, trans-coloc	no	no
DLL1	DLL1_EFO_0007985	UKBPPP_2023	continuous-30090-both_sexes-irnt	Platelet crit	Platelet crit	-0.0869653	0.00954207	7.94905e-20	-0.113186	0.126774	0.371954	-0.0443939	0.0169861	0.0089609	7.94905	-20	3.71954	-1	8.9609	-3		2_27508073_T_C	2_27508073_T_C (GCKR,FNDC4,ENSG00000306717,IFT172,SPATA31H1,RNU6-986P,ENSG00000235267,KRTCAP3,ZNF512,NRBP1)				no	0.426413	FALSE	genetic_association	4	cis-MR, trans-MR, mixed-MR, trans-coloc	no	no
DLL1	DLL1_EFO_0007993	UKBPPP_2023	continuous-30180-both_sexes-irnt	Lymphocyte percentage	Lymphocyte percentage	-0.099479	0.0111261	3.85571e-19	-0.0810142	0.0592795	0.171736	-0.0415158	0.0157636	0.0084474	3.85571	-19	1.71736	-1	8.4474	-3		12_111494996_C_T	12_111494996_C_T (U7,IFITM3P5,SH2B3,ENSG00000299832,ENSG00000294281,ATXN2-AS,ATXN2,HSPA8P14,PHETA1,LINC02356)				no		FALSE		2	trans-MR, trans-coloc	no	no
DLL1	DLL1_EFO_0009682	UKBPPP_2023	icd10-O32-both_sexes	O32 Maternal care for known or suspected malpresentation of foetus	O32 Maternal care for known or suspected malpresentation of foetus	-0.646396	0.0830164	6.8964e-15	0.236751	0.332558	0.476522	-0.23179	0.132768	0.0808416	6.8964	-15	4.76522	-1	8.08416	-2		12_111494996_C_T	12_111494996_C_T (U7,IFITM3P5,SH2B3,ENSG00000299832,ENSG00000294281,ATXN2-AS,ATXN2,HSPA8P14,PHETA1,LINC02356)				no	0.167987	FALSE	literature, genetic_association	2	mixed-MR, trans-coloc	no	no
DLL1	DLL1_EFO_0011011	UKBPPP_2023	continuous-20015-both_sexes-irnt	Sitting height	Sitting height	0.0820342	0.0120651	1.0514e-11	0.0333807	0.0680265	0.623637	0.0152213	0.0153542	0.321518	1.0514	-11	6.23637	-1	3.21518	-1		2_27508073_T_C	2_27508073_T_C (GCKR,FNDC4,ENSG00000306717,IFT172,SPATA31H1,RNU6-986P,ENSG00000235267,KRTCAP3,ZNF512,NRBP1)				no	0.660146	FALSE	genetic_association	2	trans-MR, trans-coloc	no	no
DLL1	DLL1_Haematocrit percentage	UKBPPP_2023	continuous-30030-both_sexes-irnt	Haematocrit percentage	Haematocrit percentage	0.0664833	0.00646583	8.47219e-25	0.0753148	0.0656121	0.251018	0.0681802	0.0103717	4.90769e-11	8.47219	-25	2.51018	-1	4.90769	-11	6_170358951_C_T	17_69085137_A_G	17_69085137_A_G (SEC24AP1,MIR4524B,MIR4524A,ABCA9,ENSG00000300449,ABCA6,ABCA8,ABCA9-AS1,ABCA10,PRO1804)				no		FALSE		4	cis-MR, mixed-MR, cis-coloc, trans-coloc	no	no
DLL1	DLL1_Type 2 diabetes, wide definition	UKBPPP_2023	T2D_WIDE	Type 2 diabetes, wide definition	Type 2 diabetes, wide definition	0.182757	0.0299048	9.88322e-10	0.0401687	0.108982	0.712439	0.159279	0.0438251	0.000278603	9.88322	-10	7.12439	-1	2.78603	-4		2_27508073_T_C	2_27508073_T_C (GCKR,FNDC4,ENSG00000306717,IFT172,SPATA31H1,RNU6-986P,ENSG00000235267,KRTCAP3,ZNF512,NRBP1)				no		FALSE		2	trans-MR, trans-coloc	no	no
DMP1	DMP1_Ankle spacing width	UKBPPP_2023	continuous-3143-both_sexes-irnt	Ankle spacing width	Ankle spacing width	0.071311	0.0101925	2.62619e-12	0.305913	0.0992628	0.00205716	0.0691618	0.0169876	4.67474e-05	2.62619	-12	2.05716	-3	4.67474	-5		12_4275678_T_G	12_4275678_T_G (ENSG00000290063,CCND2-AS1,CCND2,ENSG00000296658,ENSG00000305724,TIGAR,ENSG00000298123,ENSG00000298091,ENSG00000293166,ENSG00000213970)				no		FALSE		2	trans-MR, trans-coloc	no	no
DMP1	DMP1_D000740	UKBPPP_2023	GCST004621	Red cell distribution width	Anemia	-0.0771705	0.0123446	4.0692e-10	-0.083609	0.0925899	0.366524	-0.0839537	0.0195052	1.67607e-05	4.0692	-10	3.66524	-1	1.67607	-5		2_27508073_T_C	2_27508073_T_C (GCKR,FNDC4,ENSG00000306717,IFT172,SPATA31H1,RNU6-986P,ENSG00000235267,KRTCAP3,ZNF512,NRBP1)				no		FALSE		3	trans-MR, mixed-MR, trans-coloc	no	no
DMP1	DMP1_D003920	UKBPPP_2023	GCST90038633	Diabetes	Diabetes Mellitus	-0.0101999	0.00150322	1.15789e-11	-0.0138079	0.0126446	0.274835	-0.00981486	0.00234639	2.87723e-05	1.15789	-11	2.74835	-1	2.87723	-5		12_4275678_T_G	12_4275678_T_G (ENSG00000290063,CCND2-AS1,CCND2,ENSG00000296658,ENSG00000305724,TIGAR,ENSG00000298123,ENSG00000298091,ENSG00000293166,ENSG00000213970)				no	0.500905	FALSE	literature, genetic_association, animal_model	3	trans-MR, mixed-MR, trans-coloc	no	no
DMP1	DMP1_D010024	UKBPPP_2023	GCST90038656	Osteoporosis	Osteoporosis	0.0121096	0.000916502	7.40174e-40	0.0126451	0.00587961	0.0315026	0.00900481	0.00154059	5.06429e-09	7.40174	-40	3.15026	-2	5.06429	-9		13_42481531_C_T					no		FALSE	literature, animal_model	3	trans-MR, mixed-MR, trans-coloc	no	no
DMP1	DMP1_D015519	UKBPPP_2023	GCST006979, GCST006288, GCST005350	Heel bone mineral density	Bone Density	-0.149081	0.0125267	1.16816e-32	-0.233324	0.169706	0.169169	-0.15527	0.0189212	2.28404e-16	1.16816	-32	1.69169	-1	2.28404	-16		12_4275678_T_G, 18_62387624_A_C	12_4275678_T_G (ENSG00000290063,CCND2-AS1,CCND2,ENSG00000296658,ENSG00000305724,TIGAR,ENSG00000298123,ENSG00000298091,ENSG00000293166,ENSG00000213970), 18_62387624_A_C (ENSG00000267341,RPL17P44,ENSG00000267487,ENSG00000295799,ACTBP9,Y_RNA,TNFRSF11A,ENSG00000301046,ENSG00000267560,ZCCHC2)				no	0.183388	TRUE	genetic_association	3	trans-MR, mixed-MR, trans-coloc	no	no
DMP1	DMP1_D045262	UKBPPP_2023	GCST90002387, GCST90002385, GCST90002386, GCST004628, GCST90002406, GCST004612, GCST004611, GCST90002405, GCST004619	Immature fraction of reticulocytes	Reticulocytosis	-0.100662	0.00838058	3.09977e-33	-0.114375	0.0872342	0.189817	-0.104151	0.0133871	7.2579e-15	3.09977	-33	1.89817	-1	7.2579	-15		20_11196407_G_A, 2_27508073_T_C	20_11196407_G_A (ENSG00000297579,ENSG00000309883,ENSG00000297610,ENSG00000230990,ENSG00000306724,ENSG00000296513,ENSG00000307850,RPS11P1,ENSG00000307826,ENSG00000270777), 2_27508073_T_C (GCKR,FNDC4,ENSG00000306717,IFT172,SPATA31H1,RNU6-986P,ENSG00000235267,KRTCAP3,ZNF512,NRBP1)				no		TRUE		3	trans-MR, mixed-MR, trans-coloc	no	no
DMP1	DMP1_EFO_0001379	UKBPPP_2023	GCST90038599	Diabetes or endocrine disease	Diabetes or endocrine disease	-0.0186796	0.00236601	2.90338e-15	-0.0186535	0.032582	0.566978	-0.0120836	0.00356067	0.000689749	2.90338	-15	5.66978	-1	6.89749	-4		12_4275678_T_G	12_4275678_T_G (ENSG00000290063,CCND2-AS1,CCND2,ENSG00000296658,ENSG00000305724,TIGAR,ENSG00000298123,ENSG00000298091,ENSG00000293166,ENSG00000213970)				no	0.500905	FALSE	literature, genetic_association, animal_model	3	trans-MR, mixed-MR, trans-coloc	no	no
DMP1	DMP1_EFO_0002950	UKBPPP_2023	icd10-Z34-both_sexes	Z34 Supervision of normal pregnancy	Z34 Supervision of normal pregnancy	1.22529	0.116842	9.94557e-26	-0.643725	0.719828	0.371174	0.552441	0.200048	0.00575289	9.94557	-26	3.71174	-1	5.75289	-3		12_111494996_C_T	12_111494996_C_T (U7,IFITM3P5,SH2B3,ENSG00000299832,ENSG00000294281,ATXN2-AS,ATXN2,HSPA8P14,PHETA1,LINC02356)				no		FALSE		3	trans-MR, mixed-MR, trans-coloc	no	no
DMP1	DMP1_EFO_0003882	UKBPPP_2023	categorical-20002-both_sexes-1309, phecode-743.1-both_sexes, phecode-743.11-both_sexes, icd10-M81-both_sexes	Non-cancer illness code, self-reported	osteoporosis	0.587238	0.0617588	1.93284e-21	0.734461	0.372236	0.0484838	0.650898	0.0998027	6.94466e-11	1.93284	-21	4.84838	-2	6.94466	-11		13_42579733_A_T, 18_62387624_A_C, 13_42481531_C_T	13_42579733_A_T (TNFSF11,ENSG00000304076,ENSG00000304062,FAM216B,ENSG00000304100,FABP3P2,ENSG00000307434,LINC01050,LINC02341,LINC00428), 18_62387624_A_C (ENSG00000267341,RPL17P44,ENSG00000267487,ENSG00000295799,ACTBP9,Y_RNA,TNFRSF11A,ENSG00000301046,ENSG00000267560,ZCCHC2)				no		TRUE	literature, animal_model	3	trans-MR, mixed-MR, trans-coloc	no	no
DMP1	DMP1_EFO_0003923	UKBPPP_2023	continuous-4125-both_sexes-irnt, continuous-4106-both_sexes-irnt	Heel bone mineral density (BMD) T-score, automated (right)	Heel bone mineral density (BMD) T-score, automated (right)	-0.2436	0.017745	6.9201e-43	-0.193273	0.15732	0.219247	-0.20231	0.0274936	1.86067e-13	6.9201	-43	2.19247	-1	1.86067	-13		20_11196407_G_A	20_11196407_G_A (ENSG00000297579,ENSG00000309883,ENSG00000297610,ENSG00000230990,ENSG00000306724,ENSG00000296513,ENSG00000307850,RPS11P1,ENSG00000307826,ENSG00000270777)				no		TRUE		3	trans-MR, mixed-MR, trans-coloc	no	no
DMP1	DMP1_EFO_0004260	UKBPPP_2023	GCST90038652	Bone disorder	Bone disorder	0.0103071	0.00104147	4.30416e-23	0.0166791	0.00690517	0.0157155	0.00952155	0.00179366	1.10565e-07	4.30416	-23	1.57155	-2	1.10565	-7		13_42481531_C_T					no	0.889985	FALSE	literature, genetic_association, genetic_literature, animal_model	3	trans-MR, mixed-MR, trans-coloc	no	no
DMP1	DMP1_EFO_0004514	UKBPPP_2023	continuous-3147-both_sexes-irnt, continuous-3144-both_sexes-irnt, continuous-4120-both_sexes-irnt	Heel quantitative ultrasound index (QUI), direct entry	Heel quantitative ultrasound index (QUI), direct entry	-0.234841	0.0153812	1.24824e-52	-0.213396	0.178193	0.23109	-0.222348	0.0241821	3.75874e-20	1.24824	-52	2.3109	-1	3.75874	-20		12_4275678_T_G, 20_11196407_G_A	12_4275678_T_G (ENSG00000290063,CCND2-AS1,CCND2,ENSG00000296658,ENSG00000305724,TIGAR,ENSG00000298123,ENSG00000298091,ENSG00000293166,ENSG00000213970), 20_11196407_G_A (ENSG00000297579,ENSG00000309883,ENSG00000297610,ENSG00000230990,ENSG00000306724,ENSG00000296513,ENSG00000307850,RPS11P1,ENSG00000307826,ENSG00000270777)				no	0.144828	TRUE	genetic_association	3	trans-MR, mixed-MR, trans-coloc	no	no
DMP1	DMP1_EFO_0004530	UKBPPP_2023	biomarkers-30870-both_sexes-irnt	Triglycerides	Triglycerides	-0.0647439	0.00935564	4.50651e-12	0.0202814	0.189175	0.914622	-0.0564939	0.014623	0.00011184	4.50651	-12	9.14622	-1	1.1184	-4		12_4275678_T_G	12_4275678_T_G (ENSG00000290063,CCND2-AS1,CCND2,ENSG00000296658,ENSG00000305724,TIGAR,ENSG00000298123,ENSG00000298091,ENSG00000293166,ENSG00000213970)				no	0.0569701	FALSE	genetic_association	3	trans-MR, mixed-MR, trans-coloc	no	no
DMP1	DMP1_EFO_0004533	UKBPPP_2023	biomarkers-30610-both_sexes-irnt	Alkaline phosphatase	Alkaline phosphatase	0.20051	0.0167926	7.28927e-33	1.31326	0.464512	0.00469594	0.272277	0.0262429	3.21264e-25	7.28927	-33	4.69594	-3	3.21264	-25		13_42579733_A_T	13_42579733_A_T (TNFSF11,ENSG00000304076,ENSG00000304062,FAM216B,ENSG00000304100,FABP3P2,ENSG00000307434,LINC01050,LINC02341,LINC00428)				no	0.0679326	FALSE	genetic_association	3	trans-MR, mixed-MR, trans-coloc	no	no
DMP1	DMP1_EFO_0004541	UKBPPP_2023	biomarkers-30750-both_sexes-irnt	Glycated haemoglobin (HbA1c)	Glycated haemoglobin (HbA1c)	-0.0777222	0.00876299	7.35634e-19	-0.224813	0.135781	0.0977828	-0.0750554	0.0144708	2.14067e-07	7.35634	-19	9.77828	-2	2.14067	-7		12_4275678_T_G	12_4275678_T_G (ENSG00000290063,CCND2-AS1,CCND2,ENSG00000296658,ENSG00000305724,TIGAR,ENSG00000298123,ENSG00000298091,ENSG00000293166,ENSG00000213970)				no		FALSE		3	trans-MR, mixed-MR, trans-coloc	no	no
DMP1	DMP1_EFO_0004570	UKBPPP_2023	biomarkers-30840-both_sexes-irnt	Total bilirubin	Total bilirubin	0.0687181	0.00872079	3.27885e-15	0.191659	0.0955823	0.0449444	0.0757082	0.0135448	2.27778e-08	3.27885	-15	4.49444	-2	2.27778	-8		12_4275678_T_G	12_4275678_T_G (ENSG00000290063,CCND2-AS1,CCND2,ENSG00000296658,ENSG00000305724,TIGAR,ENSG00000298123,ENSG00000298091,ENSG00000293166,ENSG00000213970)				no		FALSE		3	trans-MR, mixed-MR, trans-coloc	no	no
DMP1	DMP1_EFO_0004587	UKBPPP_2023	continuous-30120-both_sexes-irnt	Lymphocyte count	Lymphocyte count	-0.0609697	0.00995125	8.96417e-10	0.029889	0.163609	0.855045	-0.056489	0.0146492	0.000115204	8.96417	-10	8.55045	-1	1.15204	-4		13_42579733_A_T	13_42579733_A_T (TNFSF11,ENSG00000304076,ENSG00000304062,FAM216B,ENSG00000304100,FABP3P2,ENSG00000307434,LINC01050,LINC02341,LINC00428)				no	0.499348	FALSE	genetic_association	2	mixed-MR, trans-coloc	no	no
DMP1	DMP1_EFO_0004627	UKBPPP_2023	biomarkers-30770-both_sexes-irnt	IGF-1	IGF-1	-0.0672941	0.0091636	2.07867e-13	-0.0359069	0.118117	0.761132	-0.0682109	0.0159653	1.93346e-05	2.07867	-13	7.61132	-1	1.93346	-5		2_27508073_T_C	2_27508073_T_C (GCKR,FNDC4,ENSG00000306717,IFT172,SPATA31H1,RNU6-986P,ENSG00000235267,KRTCAP3,ZNF512,NRBP1)				no		FALSE		3	trans-MR, mixed-MR, trans-coloc	no	no
DMP1	DMP1_EFO_0007986	UKBPPP_2023	continuous-30240-both_sexes-irnt, continuous-30250-both_sexes-irnt	Reticulocyte percentage	Reticulocyte percentage	-0.100664	0.00961271	1.16188e-25	0.00514893	0.124847	0.967103	-0.098238	0.0142575	5.56781e-12	1.16188	-25	9.67103	-1	5.56781	-12		2_27508073_T_C	2_27508073_T_C (GCKR,FNDC4,ENSG00000306717,IFT172,SPATA31H1,RNU6-986P,ENSG00000235267,KRTCAP3,ZNF512,NRBP1)				no		TRUE		3	trans-MR, mixed-MR, trans-coloc	no	no
DMP1	DMP1_EFO_0009253	UKBPPP_2023	continuous-30280-both_sexes-irnt	Immature reticulocyte fraction	Immature reticulocyte fraction	-0.0936764	0.00912829	1.04296e-24	-0.0849536	0.0784382	0.27878	-0.110003	0.0147052	7.40332e-14	1.04296	-24	2.7878	-1	7.40332	-14		13_42481531_C_T					no		FALSE		3	trans-MR, mixed-MR, trans-coloc	no	no
DMP1	DMP1_EFO_0009270	UKBPPP_2023	continuous-3148-both_sexes-irnt, continuous-78-both_sexes-irnt, continuous-4124-both_sexes-irnt, continuous-4105-both_sexes-irnt	Heel bone mineral density (BMD)	Heel bone mineral density (BMD)	-0.246078	0.0160832	7.61115e-53	-0.230295	0.178659	0.197392	-0.21645	0.0245466	1.16583e-18	7.61115	-53	1.97392	-1	1.16583	-18		12_4275678_T_G, 20_11196407_G_A	12_4275678_T_G (ENSG00000290063,CCND2-AS1,CCND2,ENSG00000296658,ENSG00000305724,TIGAR,ENSG00000298123,ENSG00000298091,ENSG00000293166,ENSG00000213970), 20_11196407_G_A (ENSG00000297579,ENSG00000309883,ENSG00000297610,ENSG00000230990,ENSG00000306724,ENSG00000296513,ENSG00000307850,RPS11P1,ENSG00000307826,ENSG00000270777)				no	0.183388	TRUE	genetic_association	3	trans-MR, mixed-MR, trans-coloc	no	no
DMP1	DMP1_EFO_0009682	UKBPPP_2023	icd10-O32-both_sexes	O32 Maternal care for known or suspected malpresentation of foetus	O32 Maternal care for known or suspected malpresentation of foetus	1.43737	0.125892	3.41787e-30	-1.22195	1.07329	0.254906	0.244559	0.238818	0.305816	3.41787	-30	2.54906	-1	3.05816	-1		13_42481531_C_T					no		FALSE		4	cis-MR, trans-MR, mixed-MR, trans-coloc	no	no
DMP1	DMP1_HP_0002756	UKBPPP_2023	phecode-743-both_sexes	Osteoporosis, osteopenia and pathological fracture	Osteoporosis, osteopenia and pathological fracture	0.357567	0.0484052	1.50223e-13	0.265749	0.254804	0.29697	0.382592	0.0785112	1.09866e-06	1.50223	-13	2.9697	-1	1.09866	-6		13_42314094_A_G					no		FALSE		3	trans-MR, mixed-MR, trans-coloc	no	no
DMP1	DMP1_HP_0025328	UKBPPP_2023	icd10-O46-both_sexes	O46 Antepartum haemorrhage, not elsewhere classified	O46 Antepartum haemorrhage, not elsewhere classified	0.952445	0.117526	5.3122e-16	-0.666197	0.717143	0.35291	0.464566	0.188522	0.0137299	5.3122	-16	3.5291	-1	1.37299	-2		5_89058858_T_C	5_89058858_T_C (MEF2C-AS1,MEF2C,ENSG00000302617,ENSG00000302676,ENSG00000302798,ENSG00000302743,ENSG00000288740,GSCAR,ENSG00000250555,ENSG00000302841)				no		FALSE		3	trans-MR, mixed-MR, trans-coloc	no	no
DMP1	DMP1_High light scatter reticulocyte count	UKBPPP_2023	continuous-30300-both_sexes-irnt	High light scatter reticulocyte count	High light scatter reticulocyte count	-0.0872558	0.00996298	1.98732e-18	0.00811871	0.127458	0.949211	-0.129883	0.0152847	1.93581e-17	1.98732	-18	9.49211	-1	1.93581	-17		13_42481531_C_T					no		FALSE		3	trans-MR, mixed-MR, trans-coloc	no	no
DMP1	DMP1_High light scatter reticulocyte percentage	UKBPPP_2023	continuous-30290-both_sexes-irnt	High light scatter reticulocyte percentage	High light scatter reticulocyte percentage	-0.0862381	0.0101285	1.67432e-17	-0.0315347	0.122664	0.797115	-0.127471	0.015998	1.61302e-15	1.67432	-17	7.97115	-1	1.61302	-15		2_27508073_T_C	2_27508073_T_C (GCKR,FNDC4,ENSG00000306717,IFT172,SPATA31H1,RNU6-986P,ENSG00000235267,KRTCAP3,ZNF512,NRBP1)				no		FALSE		3	trans-MR, mixed-MR, trans-coloc	no	no
DMP1	DMP1_Impedance of arm (right)	UKBPPP_2023	continuous-23109-both_sexes-irnt	Impedance of arm (right)	Impedance of arm (right)	0.0613829	0.00766761	1.19004e-15	-0.00111442	0.0792004	0.988773	0.0593855	0.0112492	1.29836e-07	1.19004	-15	9.88773	-1	1.29836	-7		12_4275678_T_G	12_4275678_T_G (ENSG00000290063,CCND2-AS1,CCND2,ENSG00000296658,ENSG00000305724,TIGAR,ENSG00000298123,ENSG00000298091,ENSG00000293166,ENSG00000213970)				no		FALSE		3	trans-MR, mixed-MR, trans-coloc	no	no
DMP1	DMP1_Impedance of leg (left)	UKBPPP_2023	continuous-23108-both_sexes-irnt	Impedance of leg (left)	Impedance of leg (left)	0.0768332	0.00909938	3.0723e-17	0.0316294	0.105952	0.765303	0.0683229	0.0131276	1.94475e-07	3.0723	-17	7.65303	-1	1.94475	-7		12_4275678_T_G	12_4275678_T_G (ENSG00000290063,CCND2-AS1,CCND2,ENSG00000296658,ENSG00000305724,TIGAR,ENSG00000298123,ENSG00000298091,ENSG00000293166,ENSG00000213970)				no		FALSE		3	trans-MR, mixed-MR, trans-coloc	no	no
DMP1	DMP1_Impedance of leg (right)	UKBPPP_2023	continuous-23107-both_sexes-irnt	Impedance of leg (right)	Impedance of leg (right)	0.0821667	0.00892696	3.43805e-20	0.0413854	0.101021	0.682046	0.077206	0.0129446	2.45654e-09	3.43805	-20	6.82046	-1	2.45654	-9		12_4275678_T_G	12_4275678_T_G (ENSG00000290063,CCND2-AS1,CCND2,ENSG00000296658,ENSG00000305724,TIGAR,ENSG00000298123,ENSG00000298091,ENSG00000293166,ENSG00000213970)				no		FALSE		3	trans-MR, mixed-MR, trans-coloc	no	no
DMP1	DMP1_alendronic acid	UKBPPP_2023	prescriptions-alendronic_acid-both_sexes	alendronic acid	alendronic acid	0.44909	0.0488567	3.85669e-20	0.449475	0.245105	0.0666823	0.336497	0.0794138	2.26265e-05	3.85669	-20	6.66823	-2	2.26265	-5		13_42481531_C_T					no		FALSE		3	trans-MR, mixed-MR, trans-coloc	no	no
DMP1	DMP1_bisphosphanate|osteoporosis	UKBPPP_2023	prescriptions-bisphosphanate|osteoporosis-both_sexes	bisphosphanate|osteoporosis	bisphosphanate|osteoporosis	0.433705	0.0470169	2.85005e-20	0.40609	0.24804	0.10159	0.360136	0.0787361	4.78578e-06	2.85005	-20	1.0159	-1	4.78578	-6		13_42481531_C_T					no		FALSE		3	trans-MR, mixed-MR, trans-coloc	no	no
DMPK	DMPK_D006402	SUN_2018	GCST004609, GCST004608, NEALE2_30190_raw	Monocyte percentage of white cells	Hematologic Diseases	0.404676	0.0629287	1.27012e-10							1.2701	-10						19:53824615:T:G					no		TRUE		2	trans-MR, trans-coloc	no	yes
DMPK	DMPK_D008232	SUN_2018	GCST90002340, GCST004625	Monocyte count	Lymphoproliferative Disorders	0.313876	0.0472757	3.1522e-11							3.1522	-11						19:53824615:T:G					no		TRUE		2	trans-MR, trans-coloc	no	yes
DNAJA2	DNAJA2_D000740	UKBPPP_2023	GCST90002328	Mean corpuscular hemoglobin concentration	Anemia	0.157657	0.0247281	1.8224e-10	0.378033	0.555902	0.496482	0.144615	0.0281389	2.75693e-07	1.8224	-10	4.96482	-1	2.75693	-7							no		FALSE		2	trans-MR, mixed-MR	no	no
DNAJA2	DNAJA2_D001791	UKBPPP_2023	GCST90002402, GCST004603, GCST90002357, GCST90002395, GCST004599, GCST90002346	Platelet count	Blood Platelet Disorders	1.25002	0.0794128	7.93725e-56	2.75001	2.06508	0.182968	1.32109	0.11325	1.91764e-31	7.93725	-56	1.82968	-1	1.91764	-31		3_56815721_T_C	3_56815721_T_C (ENSG00000298507,ARHGEF3,ENSG00000296096,ARHGEF3-AS1,TASOR,ENSG00000307053,SPATA12,CCDC66,ENSG00000272202,ENSG00000297895)				no		TRUE		3	trans-MR, mixed-MR, trans-coloc	no	no
DNAJA2	DNAJA2_D006128	UKBPPP_2023	GCST90019447	Growth/differentiation factor 15 measurement	Growth	-0.728378	0.116234	3.69248e-10	-0.621481	1.36893	0.649835	-0.705513	0.158124	8.12887e-06	3.69248	-10	6.49835	-1	8.12887	-6		2_27375230_T_C	2_27375230_T_C (SNX17,EIF2B4,ZNF513,GTF3C2-AS2,FTH1P3,GTF3C2,ENSG00000295811,ENSG00000298520,PPM1G,GTF3C2-AS1)				no		FALSE		3	trans-MR, mixed-MR, trans-coloc	no	no
DNAJA2	DNAJA2_D006402	UKBPPP_2023	GCST004620	Sum basophil neutrophil counts	Hematologic Diseases	0.291262	0.0473177	7.48641e-10	0.0271064	1.00004	0.978376	0.192512	0.0556891	0.000546399	7.48641	-10	9.78376	-1	5.46399	-4		2_27375230_T_C	2_27375230_T_C (SNX17,EIF2B4,ZNF513,GTF3C2-AS2,FTH1P3,GTF3C2,ENSG00000295811,ENSG00000298520,PPM1G,GTF3C2-AS1)				no		FALSE		3	trans-MR, mixed-MR, trans-coloc	no	no
DNAJA2	DNAJA2_D007970	UKBPPP_2023	GCST90002374, GCST90002407, GCST004610	White blood cell count	Leukopenia	0.29856	0.0327984	8.79739e-20	0.194675	1.16154	0.866897	0.305252	0.044829	9.80997e-12	8.79739	-20	8.66897	-1	9.80997	-12		2_27375230_T_C	2_27375230_T_C (SNX17,EIF2B4,ZNF513,GTF3C2-AS2,FTH1P3,GTF3C2,ENSG00000295811,ENSG00000298520,PPM1G,GTF3C2-AS1)				no		TRUE		3	trans-MR, mixed-MR, trans-coloc	no	no
DNAJA2	DNAJA2_D008232	UKBPPP_2023	GCST004625	Monocyte count	Lymphoproliferative Disorders	0.311354	0.0418197	9.68259e-14	0.618008	0.9956	0.534771	0.226046	0.0521525	1.46206e-05	9.68259	-14	5.34771	-1	1.46206	-5		5_132451445_A_G	5_132451445_A_G (Y_RNA,ENSG00000298170,LINC02863,IRF1,CARINH,MIR3936HG,SLC22A5,MIR3936,IL5,RAD50)				no		FALSE		3	trans-MR, mixed-MR, trans-coloc	no	no
DNAJA2	DNAJA2_D009503	UKBPPP_2023	GCST90002398, GCST90002351, GCST004629	Neutrophil count	Neutropenia	0.355692	0.0400031	6.02293e-19	0.323283	0.99655	0.745634	0.170507	0.0414746	3.93766e-05	6.02293	-19	7.45634	-1	3.93766	-5		2_27375230_T_C	2_27375230_T_C (SNX17,EIF2B4,ZNF513,GTF3C2-AS2,FTH1P3,GTF3C2,ENSG00000295811,ENSG00000298520,PPM1G,GTF3C2-AS1)				no		TRUE		3	trans-MR, mixed-MR, trans-coloc	no	no
DNAJA2	DNAJA2_D045262	UKBPPP_2023	GCST90002386, GCST90002406, GCST90002405, GCST004612	High light scatter reticulocyte percentage of red cells	Reticulocytosis	-0.310869	0.0319933	2.55948e-22	-0.353014	1.25895	0.779168	-0.216613	0.0441694	9.38364e-07	2.55948	-22	7.79168	-1	9.38364	-7		2_27375230_T_C, 3_56815721_T_C	2_27375230_T_C (SNX17,EIF2B4,ZNF513,GTF3C2-AS2,FTH1P3,GTF3C2,ENSG00000295811,ENSG00000298520,PPM1G,GTF3C2-AS1), 3_56815721_T_C (ENSG00000298507,ARHGEF3,ENSG00000296096,ARHGEF3-AS1,TASOR,ENSG00000307053,SPATA12,CCDC66,ENSG00000272202,ENSG00000297895)				no		TRUE		3	trans-MR, mixed-MR, trans-coloc	no	no
DNAJA2	DNAJA2_EFO_0002950	UKBPPP_2023	icd10-Z34-both_sexes	Z34 Supervision of normal pregnancy	Z34 Supervision of normal pregnancy	2.30859	0.276291	6.50646e-17	-1.24557	4.60168	0.78664	2.08632	0.352381	3.20721e-09	6.50646	-17	7.8664	-1	3.20721	-9		12_6193460_T_C	12_6193460_T_C (CD9,ENSG00000255775,ENSG00000305431,ENSG00000305460,ENSG00000305481,Y_RNA,ENSG00000294938,VWF,ATP5MFP5,ENSG00000305449)				no		FALSE		3	trans-MR, mixed-MR, trans-coloc	no	no
DNAJA2	DNAJA2_EFO_0004308	UKBPPP_2023	continuous-30000-both_sexes-irnt	White blood cell (leukocyte) count	White blood cell (leukocyte) count	0.289459	0.0320798	1.82874e-19	0.558277	0.850293	0.511457	0.297562	0.0420488	1.47746e-12	1.82874	-19	5.11457	-1	1.47746	-12		2_27375230_T_C	2_27375230_T_C (SNX17,EIF2B4,ZNF513,GTF3C2-AS2,FTH1P3,GTF3C2,ENSG00000295811,ENSG00000298520,PPM1G,GTF3C2-AS1)				no		FALSE		3	trans-MR, mixed-MR, trans-coloc	no	no
DNAJA2	DNAJA2_EFO_0004526	UKBPPP_2023	continuous-30040-both_sexes-irnt	Mean corpuscular volume	Mean corpuscular volume	-0.171598	0.0263213	7.06004e-11	-0.0812898	0.414224	0.844418	-0.127455	0.0357813	0.000367986	7.06004	-11	8.44418	-1	3.67986	-4		2_27375230_T_C	2_27375230_T_C (SNX17,EIF2B4,ZNF513,GTF3C2-AS2,FTH1P3,GTF3C2,ENSG00000295811,ENSG00000298520,PPM1G,GTF3C2-AS1)				no		FALSE		3	trans-MR, mixed-MR, trans-coloc	no	no
DNAJA2	DNAJA2_EFO_0004528	UKBPPP_2023	continuous-30060-both_sexes-irnt	Mean corpuscular haemoglobin concentration	Mean corpuscular haemoglobin concentration	0.152728	0.0234204	6.9773e-11	0.0209722	0.382612	0.956287	0.135535	0.0289882	2.93217e-06	6.9773	-11	9.56287	-1	2.93217	-6		2_27375230_T_C	2_27375230_T_C (SNX17,EIF2B4,ZNF513,GTF3C2-AS2,FTH1P3,GTF3C2,ENSG00000295811,ENSG00000298520,PPM1G,GTF3C2-AS1)				no		FALSE		3	trans-MR, mixed-MR, trans-coloc	no	no
DNAJA2	DNAJA2_EFO_0004587	UKBPPP_2023	continuous-30120-both_sexes-irnt	Lymphocyte count	Lymphocyte count	0.258276	0.0312938	1.54135e-16	0.655185	0.62539	0.294804	0.2412	0.0432286	2.41036e-08	1.54135	-16	2.94804	-1	2.41036	-8		3_56815721_T_C	3_56815721_T_C (ENSG00000298507,ARHGEF3,ENSG00000296096,ARHGEF3-AS1,TASOR,ENSG00000307053,SPATA12,CCDC66,ENSG00000272202,ENSG00000297895)				no		FALSE		3	trans-MR, mixed-MR, trans-coloc	no	no
DNAJA2	DNAJA2_EFO_0004833	UKBPPP_2023	continuous-30140-both_sexes-irnt	Neutrophill count	Neutrophill count	0.314226	0.0376521	7.09121e-17	0.391481	0.831433	0.637747	0.249601	0.0462623	6.83947e-08	7.09121	-17	6.37747	-1	6.83947	-8		2_27375230_T_C	2_27375230_T_C (SNX17,EIF2B4,ZNF513,GTF3C2-AS2,FTH1P3,GTF3C2,ENSG00000295811,ENSG00000298520,PPM1G,GTF3C2-AS1)				no		FALSE		3	trans-MR, mixed-MR, trans-coloc	no	no
DNAJA2	DNAJA2_EFO_0007984	UKBPPP_2023	continuous-30110-both_sexes-irnt	Platelet distribution width	Platelet distribution width	-0.861598	0.0935214	3.17576e-20	-3.27228	2.18312	0.1339	-0.691003	0.122505	1.69467e-08	3.17576	-20	1.339	-1	1.69467	-8		8_105569300_A_T	8_105569300_A_T (ENSG00000254141,ENSG00000253420,RPL12P24,ENSG00000294727,ZFPM2,ENSG00000253526,ENSG00000243171,Y_RNA,TMCC1P1,LINC03084)				no		FALSE		3	trans-MR, mixed-MR, trans-coloc	no	no
DNAJA2	DNAJA2_EFO_0007986	UKBPPP_2023	continuous-30250-both_sexes-irnt	Reticulocyte count	Reticulocyte count	-0.276587	0.0314032	1.27858e-18	-0.505358	0.775437	0.51459	-0.221092	0.0398334	2.84977e-08	1.27858	-18	5.1459	-1	2.84977	-8		2_27375230_T_C	2_27375230_T_C (SNX17,EIF2B4,ZNF513,GTF3C2-AS2,FTH1P3,GTF3C2,ENSG00000295811,ENSG00000298520,PPM1G,GTF3C2-AS1)				no		FALSE		3	trans-MR, mixed-MR, trans-coloc	no	no
DNAJA2	DNAJA2_EFO_0009682	UKBPPP_2023	icd10-O32-both_sexes	O32 Maternal care for known or suspected malpresentation of foetus	O32 Maternal care for known or suspected malpresentation of foetus	3.06895	0.264757	4.54771e-31	-1.36183	6.44798	0.83273	2.62943	0.350562	6.35139e-14	4.54771	-31	8.3273	-1	6.35139	-14		12_54323724_T_TTTCTC	12_54323724_T_TTTCTC (COPZ1,RNU6-950P,MIR148B,RN7SL744P,NFE2,GPR84-AS1,ENSG00000289854,ENSG00000303642,GPR84,HNRNPA1)				no	0.271984	FALSE	genetic_association, animal_model	3	trans-MR, mixed-MR, trans-coloc	no	no
DNAJA2	DNAJA2_HP_0025328	UKBPPP_2023	icd10-O46-both_sexes	O46 Antepartum haemorrhage, not elsewhere classified	O46 Antepartum haemorrhage, not elsewhere classified	2.08532	0.244291	1.38668e-17	-0.761066	4.21073	0.856568	1.87317	0.294115	1.90486e-10	1.38668	-17	8.56568	-1	1.90486	-10		12_54323724_T_TTTCTC	12_54323724_T_TTTCTC (COPZ1,RNU6-950P,MIR148B,RN7SL744P,NFE2,GPR84-AS1,ENSG00000289854,ENSG00000303642,GPR84,HNRNPA1)				no		FALSE		3	trans-MR, mixed-MR, trans-coloc	no	no
DNAJA2	DNAJA2_High light scatter reticulocyte count	UKBPPP_2023	continuous-30300-both_sexes-irnt	High light scatter reticulocyte count	High light scatter reticulocyte count	-0.271764	0.0315809	7.60983e-18	-0.542545	0.795419	0.495184	-0.235263	0.0386399	1.13899e-09	7.60983	-18	4.95184	-1	1.13899	-9		2_27375230_T_C	2_27375230_T_C (SNX17,EIF2B4,ZNF513,GTF3C2-AS2,FTH1P3,GTF3C2,ENSG00000295811,ENSG00000298520,PPM1G,GTF3C2-AS1)				no		FALSE		3	trans-MR, mixed-MR, trans-coloc	no	no
DNAJA2	DNAJA2_High light scatter reticulocyte percentage	UKBPPP_2023	continuous-30290-both_sexes-irnt	High light scatter reticulocyte percentage	High light scatter reticulocyte percentage	-0.29293	0.0325171	2.08941e-19	-0.567703	0.864747	0.511505	-0.253267	0.0387295	6.17715e-11	2.08941	-19	5.11505	-1	6.17715	-11		2_27375230_T_C	2_27375230_T_C (SNX17,EIF2B4,ZNF513,GTF3C2-AS2,FTH1P3,GTF3C2,ENSG00000295811,ENSG00000298520,PPM1G,GTF3C2-AS1)				no		FALSE		3	trans-MR, mixed-MR, trans-coloc	no	no
DNAJA4	DNAJA4_D000740	UKBPPP_2023, SUN_2018	GCST90002369, GCST90002404, GCST90002391, GCST90002384, GCST006804, GCST90002328, GCST90025988, GCST004605, GCST004621, GCST90002310, GCST004615	Red cell distribution width	Anemia	0.255639	0.0183424	3.77374e-44	0.0942065	0.254931	0.711727	0.290659	0.0340743	1.46163e-17	3.77374	-44	7.11727	-1	1.46163	-17	15:78244896:C:CGGGGTGCGG, 15:78244187:C:T	1_247876149_C_T, 6_135106679_G_A	1_247876149_C_T (TRIM58,OR2W3,ENSG00000305224,OR11L1,OR6R1P,OR2T8,HSD17B7P1,OR2AJ1,OR14A16,ENSG00000289367), 6_135106679_G_A (ENSG00000309813,ENSG00000232876,HBS1L,ENSG00000300795,MYB,MYB-AS1,MIR3662,MIR548A2,ENSG00000224374,ENSG00000303034)				no		TRUE		5	cis-MR, trans-MR, mixed-MR, cis-coloc, trans-coloc	no	no
DNAJA4	DNAJA4_D001778	SUN_2018, UKBPPP_2023	GCST90002383, GCST90002304, GCST004604	Hematocrit	Blood Coagulation Disorders	0.214014	0.0167525	2.26021e-37							2.2602	-37					15:78244896:C:CGGGGTGCGG	1_247876149_C_T, 6_139519556_A_C	1_247876149_C_T (TRIM58,OR2W3,ENSG00000305224,OR11L1,OR6R1P,OR2T8,HSD17B7P1,OR2AJ1,OR14A16,ENSG00000289367), 6_139519556_A_C (LINC01625,ATP5PBP6,ENSG00000205695,CITED2,FILNC1,ENSG00000307256,ENSG00000301069,ENSG00000218565,TXLNB,ENSG00000297675)	no			no	0.903113	TRUE	genetic_association	5	cis-MR, trans-MR, mixed-MR, cis-coloc, trans-coloc	no	no
DNAJA4	DNAJA4_D001791	SUN_2018, UKBPPP_2023	GCST90002400, GCST90002402, GCST90002357	Plateletcrit	Blood Platelet Disorders	-0.15898	0.0186711	1.66865e-17							1.6686	-17					15:78237919:C:T, 15:78244582:G:A			no			no	0.688257	TRUE	genetic_association	2	cis-MR, cis-coloc	no	no
DNAJA4	DNAJA4_D004802	UKBPPP_2023	GCST90002381, GCST90002298	Eosinophil counts	Eosinophilia	0.251749	0.0385003	6.19822e-11	1.04045	0.358796	0.00373348	0.419576	0.0454782	2.81247e-20	6.19822	-11	3.73348	-3	2.81247	-20		1_247876149_C_T	1_247876149_C_T (TRIM58,OR2W3,ENSG00000305224,OR11L1,OR6R1P,OR2T8,HSD17B7P1,OR2AJ1,OR14A16,ENSG00000289367)				no		TRUE		2	trans-MR, trans-coloc	no	no
DNAJA4	DNAJA4_D004909	UKBPPP_2023, SUN_2018	GCST90002397	Mean spheric corpuscular volume	Erythrocyte Indices	-0.137007	0.0127283	5.09316e-27	-0.741429	0.412546	0.0723031	-0.137856	0.0193868	1.15355e-12	5.09316	-27	7.23031	-2	1.15355	-12	15:78271049:T:TCAAA	1_247876149_C_T	1_247876149_C_T (TRIM58,OR2W3,ENSG00000305224,OR11L1,OR6R1P,OR2T8,HSD17B7P1,OR2AJ1,OR14A16,ENSG00000289367)				no		TRUE		5	cis-MR, trans-MR, mixed-MR, cis-coloc, trans-coloc	no	no
DNAJA4	DNAJA4_D006402	UKBPPP_2023	GCST90002382	Eosinophil percentage of white cells	Hematologic Diseases	0.218582	0.0321216	1.01175e-11	0.639706	0.187376	0.000640107	0.299454	0.03886	1.2984e-14	1.01175	-11	6.40107	-4	1.2984	-14			6_139519556_A_C (LINC01625,ATP5PBP6,ENSG00000205695,CITED2,FILNC1,ENSG00000307256,ENSG00000301069,ENSG00000218565,TXLNB,ENSG00000297675)				no		FALSE		1	trans-MR	no	no
DNAJA4	DNAJA4_D006937	UKBPPP_2023	GCST90038690	High cholesterol	Hypercholesterolemia	0.0533344	0.00872623	9.84124e-10	0.0502556	0.0786657	0.522921	0.0581117	0.0103805	2.16635e-08	9.84124	-10	5.22921	-1	2.16635	-8		6_135106679_G_A	6_135106679_G_A (ENSG00000309813,ENSG00000232876,HBS1L,ENSG00000300795,MYB,MYB-AS1,MIR3662,MIR548A2,ENSG00000224374,ENSG00000303034)				no		FALSE		2	trans-MR, trans-coloc	no	no
DNAJA4	DNAJA4_D007970	UKBPPP_2023	GCST90002374	White blood cell count	Leukopenia	0.238266	0.0368658	1.02611e-10							1.02611	-10	0	0	0	0							no		FALSE		1	trans-MR	no	no
DNAJA4	DNAJA4_D008078	UKBPPP_2023	GCST90002412, RX_STATIN	Low density lipoprotein cholesterol levels	Cholesterol, LDL	0.251132	0.0299943	5.63433e-17	0.384308	0.293985	0.191133	0.324028	0.0376696	7.84388e-18	5.63433	-17	1.91133	-1	7.84388	-18		6_135106679_G_A	6_135106679_G_A (ENSG00000309813,ENSG00000232876,HBS1L,ENSG00000300795,MYB,MYB-AS1,MIR3662,MIR548A2,ENSG00000224374,ENSG00000303034)				no		TRUE		2	trans-MR, trans-coloc	no	no
DNAJA4	DNAJA4_D008218	UKBPPP_2023	GCST90002316, GCST90002388	Lymphocyte count	Lymphocytosis	0.267551	0.0361152	1.27944e-13	0.904399	0.473132	0.0559382	0.383831	0.0410879	9.48022e-21	1.27944	-13	5.59382	-2	9.48022	-21		1_247876149_C_T	1_247876149_C_T (TRIM58,OR2W3,ENSG00000305224,OR11L1,OR6R1P,OR2T8,HSD17B7P1,OR2AJ1,OR14A16,ENSG00000289367)				no	0.336398	TRUE	genetic_association	2	trans-MR, trans-coloc	no	no
DNAJA4	DNAJA4_D013921	SUN_2018, UKBPPP_2023	GCST90002403, GCST90002363, GCST004601	Red blood cell count	Thrombocytopenia	0.273664	0.0219164	8.82408e-36							8.8241	-36						1_247876149_C_T	1_247876149_C_T (TRIM58,OR2W3,ENSG00000305224,OR11L1,OR6R1P,OR2T8,HSD17B7P1,OR2AJ1,OR14A16,ENSG00000289367)	no			no	0.920721	TRUE	genetic_association	3	cis-MR, mixed-MR, trans-coloc	no	no
DNAJA4	DNAJA4_D045262	UKBPPP_2023, SUN_2018	GCST90002405, GCST90002406, GCST90002385, GCST90002386, GCST004622, GCST004619, GCST004612, GCST004611	Reticulocyte count	Reticulocytosis	0.275292	0.0146896	2.31161e-78	0.0301157	0.213491	0.88782	0.263113	0.0177388	9.00895e-50	2.31161	-78	8.8782	-1	9.00895	-50	15:78244187:C:T, 15:78271049:T:TCAAA	6_139519556_A_C	6_139519556_A_C (LINC01625,ATP5PBP6,ENSG00000205695,CITED2,FILNC1,ENSG00000307256,ENSG00000301069,ENSG00000218565,TXLNB,ENSG00000297675)				no	0.956344	TRUE	genetic_association	5	cis-MR, trans-MR, mixed-MR, cis-coloc, trans-coloc	no	no
DNAJA4	DNAJA4_EFO_0004305	UKBPPP_2023	continuous-30010-both_sexes-irnt	Red blood cell (erythrocyte) count	Red blood cell (erythrocyte) count	0.17174	0.0136218	1.91339e-36	0.0463245	0.103499	0.654452	0.148977	0.0205757	4.47152e-13	1.91339	-36	6.54452	-1	4.47152	-13		1_247876149_C_T	1_247876149_C_T (TRIM58,OR2W3,ENSG00000305224,OR11L1,OR6R1P,OR2T8,HSD17B7P1,OR2AJ1,OR14A16,ENSG00000289367)	no			no	0.920721	FALSE	genetic_association	3	cis-MR, mixed-MR, trans-coloc	no	no
DNAJA4	DNAJA4_EFO_0004308	UKBPPP_2023	continuous-30000-both_sexes-irnt	White blood cell (leukocyte) count	White blood cell (leukocyte) count	0.247754	0.0388037	1.7164e-10	1.10188	0.506346	0.0295443	0.363564	0.0427099	1.70381e-17	1.7164	-10	2.95443	-2	1.70381	-17		1_247876149_C_T	1_247876149_C_T (TRIM58,OR2W3,ENSG00000305224,OR11L1,OR6R1P,OR2T8,HSD17B7P1,OR2AJ1,OR14A16,ENSG00000289367)				no		FALSE		2	trans-MR, trans-coloc	no	no
DNAJA4	DNAJA4_EFO_0004528	UKBPPP_2023	continuous-30020-both_sexes-irnt	Haemoglobin concentration	Haemoglobin concentration	0.135976	0.0119726	6.82132e-30	0.147944	0.127163	0.244661	0.143681	0.0175024	2.22543e-16	6.82132	-30	2.44661	-1	2.22543	-16	15_78414806_C_G	1_247876149_C_T	1_247876149_C_T (TRIM58,OR2W3,ENSG00000305224,OR11L1,OR6R1P,OR2T8,HSD17B7P1,OR2AJ1,OR14A16,ENSG00000289367)				no	0.911973	FALSE	genetic_association	5	cis-MR, trans-MR, mixed-MR, cis-coloc, trans-coloc	no	no
DNAJA4	DNAJA4_EFO_0004611	UKBPPP_2023	continuous-LDLC-both_sexes-medadj_raw	LDL direct, adjusted by medication	LDL direct, adjusted by medication	0.241568	0.0326584	1.39486e-13	0.369259	0.371099	0.319716	0.315606	0.0403131	4.92293e-15	1.39486	-13	3.19716	-1	4.92293	-15		6_135106679_G_A	6_135106679_G_A (ENSG00000309813,ENSG00000232876,HBS1L,ENSG00000300795,MYB,MYB-AS1,MIR3662,MIR548A2,ENSG00000224374,ENSG00000303034)				no		FALSE		2	trans-MR, trans-coloc	no	no
DNAJA4	DNAJA4_EFO_0004736	UKBPPP_2023	biomarkers-30650-both_sexes-irnt	Aspartate aminotransferase	Aspartate aminotransferase	0.269022	0.033636	1.26413e-15	0.349531	0.0803791	1.37057e-05	0.289424	0.0373849	9.80652e-15	1.26413	-15	1.37057	-5	9.80652	-15		6_135106679_G_A	6_135106679_G_A (ENSG00000309813,ENSG00000232876,HBS1L,ENSG00000300795,MYB,MYB-AS1,MIR3662,MIR548A2,ENSG00000224374,ENSG00000303034)				no		FALSE		2	trans-MR, trans-coloc	no	no
DNAJA4	DNAJA4_EFO_0004842	UKBPPP_2023	continuous-30150-both_sexes-irnt	Eosinophill count	Eosinophill count	0.284484	0.0439889	9.9857e-11	1.11998	0.443518	0.0115624	0.435695	0.0505493	6.74181e-18	9.9857	-11	1.15624	-2	6.74181	-18		1_247876149_C_T	1_247876149_C_T (TRIM58,OR2W3,ENSG00000305224,OR11L1,OR6R1P,OR2T8,HSD17B7P1,OR2AJ1,OR14A16,ENSG00000289367)				no		FALSE		2	trans-MR, trans-coloc	no	no
DNAJA4	DNAJA4_EFO_0005091	UKBPPP_2023	continuous-30130-both_sexes-irnt	Monocyte count	Monocyte count	0.239967	0.0375111	1.58222e-10	0.837876	0.109058	1.55431e-14	0.327551	0.0438235	7.76065e-14	1.58222	-10	1.55431	-14	7.76065	-14		6_135106679_G_A	6_135106679_G_A (ENSG00000309813,ENSG00000232876,HBS1L,ENSG00000300795,MYB,MYB-AS1,MIR3662,MIR548A2,ENSG00000224374,ENSG00000303034)				no	0.6168	FALSE	genetic_association	2	trans-MR, trans-coloc	no	no
DNAJA4	DNAJA4_EFO_0007986	UKBPPP_2023	continuous-30250-both_sexes-irnt, continuous-30240-both_sexes-irnt	Reticulocyte count	Reticulocyte count	0.295452	0.0163546	5.96654e-73	0.0487349	0.227945	0.830702	0.302087	0.0202669	3.03865e-50	5.96654	-73	8.30702	-1	3.03865	-50	15_78414806_C_G	6_139519556_A_C	6_139519556_A_C (LINC01625,ATP5PBP6,ENSG00000205695,CITED2,FILNC1,ENSG00000307256,ENSG00000301069,ENSG00000218565,TXLNB,ENSG00000297675)				no	0.956344	TRUE	genetic_association	4	cis-MR, mixed-MR, cis-coloc, trans-coloc	no	no
DNAJA4	DNAJA4_EFO_0009188	UKBPPP_2023	continuous-30070-both_sexes-irnt	Red blood cell (erythrocyte) distribution width	Red blood cell (erythrocyte) distribution width	0.285123	0.0215271	4.83378e-40	0.0418602	0.301569	0.889602	0.299589	0.0308394	2.61558e-22	4.83378	-40	8.89602	-1	2.61558	-22		1_247876149_C_T	1_247876149_C_T (TRIM58,OR2W3,ENSG00000305224,OR11L1,OR6R1P,OR2T8,HSD17B7P1,OR2AJ1,OR14A16,ENSG00000289367)				no	0.948861	FALSE	genetic_association	4	cis-MR, trans-MR, mixed-MR, trans-coloc	no	no
DNAJA4	DNAJA4_EFO_0009682	UKBPPP_2023	icd10-O32-both_sexes	O32 Maternal care for known or suspected malpresentation of foetus	O32 Maternal care for known or suspected malpresentation of foetus	1.35121	0.170615	2.38176e-15	-0.359435	0.829004	0.664598	0.399505	0.264267	0.130598	2.38176	-15	6.64598	-1	1.30598	-1			1_247876149_C_T (TRIM58,OR2W3,ENSG00000305224,OR11L1,OR6R1P,OR2T8,HSD17B7P1,OR2AJ1,OR14A16,ENSG00000289367)				no		FALSE	literature	1	mixed-MR	no	no
DNAJA4	DNAJA4_EFO_0010701	SUN_2018, UKBPPP_2023	GCST90002396	Mean reticulocyte volume	Mean reticulocyte volume	-0.243673	0.0167707	7.86218e-48							7.8622	-48					15:78244896:C:CGGGGTGCGG	1_247876149_C_T	1_247876149_C_T (TRIM58,OR2W3,ENSG00000305224,OR11L1,OR6R1P,OR2T8,HSD17B7P1,OR2AJ1,OR14A16,ENSG00000289367)	no			no	0.819043	TRUE	genetic_association	5	cis-MR, trans-MR, mixed-MR, cis-coloc, trans-coloc	no	no
DNAJA4	DNAJA4_Haematocrit percentage	UKBPPP_2023	continuous-30030-both_sexes-irnt	Haematocrit percentage	Haematocrit percentage	0.161816	0.0126344	1.48584e-37	0.149305	0.166288	0.369256	0.152387	0.0184692	1.5726e-16	1.48584	-37	3.69256	-1	1.5726	-16	15_78414806_C_G	1_247876149_C_T	1_247876149_C_T (TRIM58,OR2W3,ENSG00000305224,OR11L1,OR6R1P,OR2T8,HSD17B7P1,OR2AJ1,OR14A16,ENSG00000289367)				no		FALSE		5	cis-MR, trans-MR, mixed-MR, cis-coloc, trans-coloc	no	no
DNAJA4	DNAJA4_High light scatter reticulocyte count	UKBPPP_2023	continuous-30300-both_sexes-irnt	High light scatter reticulocyte count	High light scatter reticulocyte count	0.217122	0.0166391	6.44885e-39	-0.0336028	0.391146	0.931539	0.217652	0.0191966	8.5012e-30	6.44885	-39	9.31539	-1	8.5012	-30	15_78076983_G_A	6_139519556_A_C	6_139519556_A_C (LINC01625,ATP5PBP6,ENSG00000205695,CITED2,FILNC1,ENSG00000307256,ENSG00000301069,ENSG00000218565,TXLNB,ENSG00000297675)				no		FALSE		4	cis-MR, mixed-MR, cis-coloc, trans-coloc	no	no
DNAJA4	DNAJA4_Mean reticulocyte volume	UKBPPP_2023	continuous-30260-both_sexes-irnt	Mean reticulocyte volume	Mean reticulocyte volume	-0.241858	0.0172067	7.07049e-45	-0.176119	0.104866	0.0930615	-0.211972	0.0228028	1.45973e-20	7.07049	-45	9.30615	-2	1.45973	-20		1_247876149_C_T	1_247876149_C_T (TRIM58,OR2W3,ENSG00000305224,OR11L1,OR6R1P,OR2T8,HSD17B7P1,OR2AJ1,OR14A16,ENSG00000289367)	no			no		FALSE		4	cis-MR, trans-MR, mixed-MR, trans-coloc	no	no
DNAJA4	DNAJA4_Mean sphered cell volume	UKBPPP_2023	continuous-30270-both_sexes-irnt	Mean sphered cell volume	Mean sphered cell volume	-0.786455	0.0964043	3.40949e-16	-4.17067	0.977046	1.96658e-05	0.0140977	0.158974	0.929337	3.40949	-16	1.96658	-5	9.29337	-1		1_247876149_C_T	1_247876149_C_T (TRIM58,OR2W3,ENSG00000305224,OR11L1,OR6R1P,OR2T8,HSD17B7P1,OR2AJ1,OR14A16,ENSG00000289367)				no		FALSE		4	cis-MR, trans-MR, mixed-MR, trans-coloc	no	no
DNAJB11	DNAJB11_D007958	SUN_2018	NEALE2_30000_raw	White blood cell (leukocyte) count	Leukocyte Count	0.194131	0.0259272	7.01769e-14							7.0177	-14											no		FALSE		1	trans-MR	no	no
DNAJB11	DNAJB11_D009504	SUN_2018	NEALE2_30140_raw	Neutrophill count	Neutrophils	0.0973903	0.0134405	4.29193e-13	0.0579708	0.0891398	0.515475	0.0987497	0.019007	2.0423e-07	4.2919	-13	5.1548	-1	2.0423	-7							no		FALSE		1	mixed-MR	no	no
DNAJB14	DNAJB14_D000740	UKBPPP_2023	GCST90002404, GCST90002369, GCST90002384	Red cell distribution width	Anemia	-0.169241	0.0195408	4.67935e-18	0.242677	0.148845	0.103017	-0.0883229	0.028938	0.00227213	4.67935	-18	1.03017	-1	2.27213	-3		2_27508073_T_C, 12_111388673_A_AAATT	2_27508073_T_C (GCKR,FNDC4,ENSG00000306717,IFT172,SPATA31H1,RNU6-986P,ENSG00000235267,KRTCAP3,ZNF512,NRBP1), 12_111388673_A_AAATT (HSPA8P14,ENSG00000294281,ENSG00000299832,SH2B3,PHETA1,LINC02356,RNA5SP373,ENSG00000304623,MIR6760,U7)				no		TRUE		3	trans-MR, mixed-MR, trans-coloc	no	no
DNAJB14	DNAJB14_D001791	UKBPPP_2023	GCST004603, GCST90002402, GCST90002357, GCST90002395, GCST90002400, GCST004607, GCST004599, GCST90002346, GCST90002401	Platelet count	Blood Platelet Disorders	1.47473	0.0677268	4.03351e-105	1.378	0.685857	0.0445189	1.53222	0.0957009	1.07938e-57	4.03351	-105	4.45189	-2	1.07938	-57		3_56815721_T_C, 8_105569300_A_T	3_56815721_T_C (ENSG00000298507,ARHGEF3,ENSG00000296096,ARHGEF3-AS1,TASOR,ENSG00000307053,SPATA12,CCDC66,ENSG00000272202,ENSG00000297895), 8_105569300_A_T (ENSG00000254141,ENSG00000253420,RPL12P24,ENSG00000294727,ZFPM2,ENSG00000253526,ENSG00000243171,Y_RNA,TMCC1P1,LINC03084)				no	0.578602	TRUE	genetic_association	3	trans-MR, mixed-MR, trans-coloc	no	no
DNAJB14	DNAJB14_D006402	SUN_2018, UKBPPP_2023	GCST004609, GCST004608, GCST004620, GCST90002389, GCST004626, GCST004614, GCST004613	Monocyte percentage of white cells	Hematologic Diseases	-0.11976	0.00771244	2.2381e-54	-0.131601	0.0258173	3.44313e-07	-0.121543	0.00800744	4.89106e-52	2.2381	-54	3.4431	-7	4.8911	-52		2_27508073_T_C, 3_56815721_T_C	2_27508073_T_C (GCKR,FNDC4,ENSG00000306717,IFT172,SPATA31H1,RNU6-986P,ENSG00000235267,KRTCAP3,ZNF512,NRBP1), 3_56815721_T_C (ENSG00000298507,ARHGEF3,ENSG00000296096,ARHGEF3-AS1,TASOR,ENSG00000307053,SPATA12,CCDC66,ENSG00000272202,ENSG00000297895)				no		TRUE		3	trans-MR, mixed-MR, trans-coloc	no	no
DNAJB14	DNAJB14_D007970	UKBPPP_2023	GCST90002374, GCST90002407, GCST004618, GCST004610	White blood cell count	Leukopenia	0.396472	0.0476513	8.77585e-17	-0.390345	0.377038	0.300532	0.145068	0.0395883	0.000247903	8.77585	-17	3.00532	-1	2.47903	-4		2_27508073_T_C, 12_112445672_G_A	2_27508073_T_C (GCKR,FNDC4,ENSG00000306717,IFT172,SPATA31H1,RNU6-986P,ENSG00000235267,KRTCAP3,ZNF512,NRBP1), 12_112445672_G_A (ENSG00000305447,PTPN11,ENSG00000305463,RPL6,ENSG00000305485,HECTD4,ENSG00000304788,ENSG00000300851,ENSG00000257658,RPL7AP60)				no		TRUE		3	trans-MR, mixed-MR, trans-coloc	no	no
DNAJB14	DNAJB14_D008218	UKBPPP_2023	GCST90002316, GCST90002388, GCST004627	Lymphocyte count	Lymphocytosis	0.210653	0.0200242	6.99388e-26	-0.197253	0.530714	0.710135	0.22984	0.0239101	7.0675e-22	6.99388	-26	7.10135	-1	7.0675	-22		3_56815721_T_C	3_56815721_T_C (ENSG00000298507,ARHGEF3,ENSG00000296096,ARHGEF3-AS1,TASOR,ENSG00000307053,SPATA12,CCDC66,ENSG00000272202,ENSG00000297895)				no	0.137128	TRUE	genetic_association	3	trans-MR, mixed-MR, trans-coloc	no	no
DNAJB14	DNAJB14_D008232	SUN_2018, UKBPPP_2023	GCST90002340, GCST004625	Monocyte count	Lymphoproliferative Disorders	-0.0947718	0.0049072	4.19247e-83	-0.110511	0.0196057	1.73395e-08	-0.0922658	0.00541119	3.44064e-65	4.1925	-83	1.7339	-8	3.4406	-65		12_112445672_G_A	12_112445672_G_A (ENSG00000305447,PTPN11,ENSG00000305463,RPL6,ENSG00000305485,HECTD4,ENSG00000304788,ENSG00000300851,ENSG00000257658,RPL7AP60)				no		TRUE		2	trans-MR, trans-coloc	no	no
DNAJB14	DNAJB14_D009503	UKBPPP_2023	GCST90002351, GCST90002398, GCST004629	Neutrophil count	Neutropenia	0.327712	0.0323267	3.76647e-24	-0.300058	0.237144	0.205765	0.192096	0.0420283	4.86245e-06	3.76647	-24	2.05765	-1	4.86245	-6		2_27508073_T_C	2_27508073_T_C (GCKR,FNDC4,ENSG00000306717,IFT172,SPATA31H1,RNU6-986P,ENSG00000235267,KRTCAP3,ZNF512,NRBP1)				no		TRUE		3	trans-MR, mixed-MR, trans-coloc	no	no
DNAJB14	DNAJB14_D013921	UKBPPP_2023	GCST90002363	Red blood cell count	Thrombocytopenia	0.147816	0.0221977	2.7559e-11	-0.185231	0.32445	0.568063	0.00811937	0.0294729	0.782943	2.7559	-11	5.68063	-1	7.82943	-1		12_54323724_T_TTTCTC	12_54323724_T_TTTCTC (COPZ1,RNU6-950P,MIR148B,RN7SL744P,NFE2,GPR84-AS1,ENSG00000289854,ENSG00000303642,GPR84,HNRNPA1)				no		FALSE		3	trans-MR, mixed-MR, trans-coloc	no	no
DNAJB14	DNAJB14_D049628	UKBPPP_2023	GCST90000027	Appendicular lean mass	Body Size	-0.161159	0.0260623	6.26452e-10	0.248938	0.209196	0.234056	-0.125015	0.0308526	5.07797e-05	6.26452	-10	2.34056	-1	5.07797	-5		2_27508073_T_C	2_27508073_T_C (GCKR,FNDC4,ENSG00000306717,IFT172,SPATA31H1,RNU6-986P,ENSG00000235267,KRTCAP3,ZNF512,NRBP1)				no	0.0849705	FALSE	genetic_association	2	mixed-MR, trans-coloc	no	no
DNAJB14	DNAJB14_D054556	UKBPPP_2023	I9_VTE	Venous thromboembolism	Venous Thromboembolism	0.500711	0.0779122	1.30483e-10	0.3723	0.515988	0.470585	0.40252	0.107524	0.000181449	1.30483	-10	4.70585	-1	1.81449	-4		12_111388673_A_AAATT	12_111388673_A_AAATT (HSPA8P14,ENSG00000294281,ENSG00000299832,SH2B3,PHETA1,LINC02356,RNA5SP373,ENSG00000304623,MIR6760,U7)				no		FALSE		2	trans-MR, trans-coloc	no	no
DNAJB14	DNAJB14_EFO_0004305	UKBPPP_2023	continuous-30010-both_sexes-irnt	Red blood cell (erythrocyte) count	Red blood cell (erythrocyte) count	0.157167	0.0242797	9.59531e-11	-0.032321	0.324122	0.920568	0.0969547	0.0344036	0.00483005	9.59531	-11	9.20568	-1	4.83005	-3		12_111388673_A_AAATT	12_111388673_A_AAATT (HSPA8P14,ENSG00000294281,ENSG00000299832,SH2B3,PHETA1,LINC02356,RNA5SP373,ENSG00000304623,MIR6760,U7)				no		FALSE		3	trans-MR, mixed-MR, trans-coloc	no	no
DNAJB14	DNAJB14_EFO_0004308	UKBPPP_2023	continuous-30000-both_sexes-irnt	White blood cell (leukocyte) count	White blood cell (leukocyte) count	0.398104	0.0503666	2.69823e-15	-0.114344	0.494554	0.817154	0.103409	0.0353119	0.00340644	2.69823	-15	8.17154	-1	3.40644	-3		2_27508073_T_C	2_27508073_T_C (GCKR,FNDC4,ENSG00000306717,IFT172,SPATA31H1,RNU6-986P,ENSG00000235267,KRTCAP3,ZNF512,NRBP1)				no		FALSE		2	trans-MR, trans-coloc	no	no
DNAJB14	DNAJB14_EFO_0004309	UKBPPP_2023	continuous-30080-both_sexes-irnt	Platelet count	Platelet count	1.62963	0.076258	2.54142e-101	0.834225	0.792316	0.292389	1.39796	0.0947735	3.05319e-49	2.54142	-101	2.92389	-1	3.05319	-49		3_56815721_T_C	3_56815721_T_C (ENSG00000298507,ARHGEF3,ENSG00000296096,ARHGEF3-AS1,TASOR,ENSG00000307053,SPATA12,CCDC66,ENSG00000272202,ENSG00000297895)				no	0.578602	FALSE	genetic_association	3	trans-MR, mixed-MR, trans-coloc	no	no
DNAJB14	DNAJB14_EFO_0004528	UKBPPP_2023	continuous-30060-both_sexes-irnt	Mean corpuscular haemoglobin concentration	Mean corpuscular haemoglobin concentration	0.108489	0.0168635	1.24827e-10	0.00182947	0.113221	0.987108	0.0934014	0.0219639	2.11401e-05	1.24827	-10	9.87108	-1	2.11401	-5		2_27508073_T_C	2_27508073_T_C (GCKR,FNDC4,ENSG00000306717,IFT172,SPATA31H1,RNU6-986P,ENSG00000235267,KRTCAP3,ZNF512,NRBP1)				no		FALSE		2	mixed-MR, trans-coloc	no	no
DNAJB14	DNAJB14_EFO_0004587	UKBPPP_2023	continuous-30120-both_sexes-irnt	Lymphocyte count	Lymphocyte count	0.214529	0.0247917	5.00426e-18	-0.0991496	0.659595	0.880513	0.194624	0.028364	6.80637e-12	5.00426	-18	8.80513	-1	6.80637	-12		3_56815721_T_C	3_56815721_T_C (ENSG00000298507,ARHGEF3,ENSG00000296096,ARHGEF3-AS1,TASOR,ENSG00000307053,SPATA12,CCDC66,ENSG00000272202,ENSG00000297895)				no	0.137128	FALSE	genetic_association	3	trans-MR, mixed-MR, trans-coloc	no	no
DNAJB14	DNAJB14_EFO_0004833	UKBPPP_2023	continuous-30140-both_sexes-irnt	Neutrophill count	Neutrophill count	0.337509	0.0317696	2.31334e-26	-0.140924	0.311759	0.651247	0.0579605	0.03295	0.0785702	2.31334	-26	6.51247	-1	7.85702	-2		2_27508073_T_C	2_27508073_T_C (GCKR,FNDC4,ENSG00000306717,IFT172,SPATA31H1,RNU6-986P,ENSG00000235267,KRTCAP3,ZNF512,NRBP1)				no		FALSE		3	trans-MR, mixed-MR, trans-coloc	no	no
DNAJB14	DNAJB14_EFO_0004838	UKBPPP_2023	biomarkers-30680-both_sexes-irnt	Calcium	Calcium	-0.157533	0.0193705	4.20053e-16	-0.539656	0.387118	0.163306	-0.143304	0.0274362	1.75895e-07	4.20053	-16	1.63306	-1	1.75895	-7		2_27508073_T_C	2_27508073_T_C (GCKR,FNDC4,ENSG00000306717,IFT172,SPATA31H1,RNU6-986P,ENSG00000235267,KRTCAP3,ZNF512,NRBP1)				no		FALSE		3	trans-MR, mixed-MR, trans-coloc	no	no
DNAJB14	DNAJB14_EFO_0007985	UKBPPP_2023	continuous-30090-both_sexes-irnt	Platelet crit	Platelet crit	0.2613	0.0252791	4.81213e-25	-0.169215	0.829362	0.83833	0.286625	0.0307128	1.03457e-20	4.81213	-25	8.3833	-1	1.03457	-20		3_56815721_T_C	3_56815721_T_C (ENSG00000298507,ARHGEF3,ENSG00000296096,ARHGEF3-AS1,TASOR,ENSG00000307053,SPATA12,CCDC66,ENSG00000272202,ENSG00000297895)				no		FALSE		3	trans-MR, mixed-MR, trans-coloc	no	no
DNAJB14	DNAJB14_EFO_0007993	UKBPPP_2023	continuous-30180-both_sexes-irnt	Lymphocyte percentage	Lymphocyte percentage	-0.179568	0.0241529	1.04858e-13	0.0746636	0.383514	0.845641	0.105797	0.0488942	0.0304799	1.04858	-13	8.45641	-1	3.04799	-2		3_56815721_T_C	3_56815721_T_C (ENSG00000298507,ARHGEF3,ENSG00000296096,ARHGEF3-AS1,TASOR,ENSG00000307053,SPATA12,CCDC66,ENSG00000272202,ENSG00000297895)				no		FALSE		2	trans-MR, trans-coloc	no	no
DNAJB14	DNAJB14_EFO_0009188	UKBPPP_2023	continuous-30070-both_sexes-irnt	Red blood cell (erythrocyte) distribution width	Red blood cell (erythrocyte) distribution width	-0.16358	0.0215769	3.42229e-14	0.231963	0.149531	0.120838	-0.115222	0.0297351	0.000106652	3.42229	-14	1.20838	-1	1.06652	-4		2_27508073_T_C	2_27508073_T_C (GCKR,FNDC4,ENSG00000306717,IFT172,SPATA31H1,RNU6-986P,ENSG00000235267,KRTCAP3,ZNF512,NRBP1)				no	0.248293	FALSE	genetic_association	3	trans-MR, mixed-MR, trans-coloc	no	no
DNAJB14	DNAJB14_EFO_0009682	UKBPPP_2023	icd10-O32-both_sexes	O32 Maternal care for known or suspected malpresentation of foetus	O32 Maternal care for known or suspected malpresentation of foetus	1.53754	0.214137	6.96263e-13	2.21825	2.59262	0.392219	1.63196	0.249881	6.53487e-11	6.96263	-13	3.92219	-1	6.53487	-11		3_56134920_G_GT					no	0.0312676	FALSE	genetic_association	3	trans-MR, mixed-MR, trans-coloc	no	no
DNAJB14	DNAJB14_HP_0025328	UKBPPP_2023	icd10-O46-both_sexes	O46 Antepartum haemorrhage, not elsewhere classified	O46 Antepartum haemorrhage, not elsewhere classified	1.56158	0.185275	3.5031e-17	1.53412	1.80796	0.396142	1.1836	0.237786	6.43799e-07	3.5031	-17	3.96142	-1	6.43799	-7		12_54323724_T_TTTCTC	12_54323724_T_TTTCTC (COPZ1,RNU6-950P,MIR148B,RN7SL744P,NFE2,GPR84-AS1,ENSG00000289854,ENSG00000303642,GPR84,HNRNPA1)				no		FALSE		3	trans-MR, mixed-MR, trans-coloc	no	no
DNAJB1	DNAJB1_D000740	UKBPPP_2023	GCST90002404, GCST004621	Red cell distribution width	Anemia	-0.107061	0.0157938	1.21288e-11	0.60642	0.345495	0.0792213	-0.0243617	0.0219256	0.266522	1.21288	-11	7.92213	-2	2.66522	-1		2_27375230_T_C	2_27375230_T_C (SNX17,EIF2B4,ZNF513,GTF3C2-AS2,FTH1P3,GTF3C2,ENSG00000295811,ENSG00000298520,PPM1G,GTF3C2-AS1)				no		TRUE		3	trans-MR, mixed-MR, trans-coloc	no	no
DNAJB1	DNAJB1_D001791	UKBPPP_2023	GCST90002402, GCST004603, GCST90002401, GCST90002395, GCST004599, GCST90002400	Platelet count	Blood Platelet Disorders	0.565545	0.0381553	1.05287e-49	0.37478	0.589488	0.524926	0.50636	0.0496252	1.90891e-24	1.05287	-49	5.24926	-1	1.90891	-24		3_56815721_T_C, 11_116778201_G_C	3_56815721_T_C (ENSG00000298507,ARHGEF3,ENSG00000296096,ARHGEF3-AS1,TASOR,ENSG00000307053,SPATA12,CCDC66,ENSG00000272202,ENSG00000297895), 11_116778201_G_C (BUD13-DT,BUD13,ZPR1,APOA5,LNC-RHL1,ENSG00000305923,ENSG00000285513,APOA4,ENSG00000308823,APOC3)				no		TRUE		3	trans-MR, mixed-MR, trans-coloc	no	no
DNAJB1	DNAJB1_D007970	UKBPPP_2023	GCST90002374, GCST90002407	White blood cell count	Leukopenia	0.137271	0.014356	1.15607e-21							1.15607	-21	0	0	0	0		2_27375230_T_C	2_27375230_T_C (SNX17,EIF2B4,ZNF513,GTF3C2-AS2,FTH1P3,GTF3C2,ENSG00000295811,ENSG00000298520,PPM1G,GTF3C2-AS1)				no		TRUE		3	trans-MR, mixed-MR, trans-coloc	no	no
DNAJB1	DNAJB1_EFO_0002950	UKBPPP_2023	icd10-Z34-both_sexes	Z34 Supervision of normal pregnancy	Z34 Supervision of normal pregnancy	0.996691	0.147463	1.39022e-11	-1.33042	1.10125	0.227007	0.68031	0.214226	0.00149492	1.39022	-11	2.27007	-1	1.49492	-3		12_111388673_A_AAATT	12_111388673_A_AAATT (HSPA8P14,ENSG00000294281,ENSG00000299832,SH2B3,PHETA1,LINC02356,RNA5SP373,ENSG00000304623,MIR6760,U7)				no		FALSE		3	trans-MR, mixed-MR, trans-coloc	no	no
DNAJB1	DNAJB1_EFO_0004528	UKBPPP_2023	continuous-30060-both_sexes-irnt	Mean corpuscular haemoglobin concentration	Mean corpuscular haemoglobin concentration	0.103004	0.0157951	6.97167e-11	-0.147093	0.161645	0.362834	0.0534629	0.0211718	0.0115635	6.97167	-11	3.62834	-1	1.15635	-2		1_247876149_C_T	1_247876149_C_T (TRIM58,OR2W3,ENSG00000305224,OR11L1,OR6R1P,OR2T8,HSD17B7P1,OR2AJ1,OR14A16,ENSG00000289367)				no		FALSE		3	trans-MR, mixed-MR, trans-coloc	no	no
DNAJB1	DNAJB1_EFO_0009682	UKBPPP_2023	icd10-O32-both_sexes	O32 Maternal care for known or suspected malpresentation of foetus	O32 Maternal care for known or suspected malpresentation of foetus	1.76908	0.150678	7.87983e-32	-1.24712	1.51667	0.410919	1.55299	0.20107	1.13045e-14	7.87983	-32	4.10919	-1	1.13045	-14		12_54323724_T_TTTCTC	12_54323724_T_TTTCTC (COPZ1,RNU6-950P,MIR148B,RN7SL744P,NFE2,GPR84-AS1,ENSG00000289854,ENSG00000303642,GPR84,HNRNPA1)				no		FALSE	literature	3	trans-MR, mixed-MR, trans-coloc	no	no
DNAJB1	DNAJB1_HP_0025328	UKBPPP_2023	icd10-O46-both_sexes	O46 Antepartum haemorrhage, not elsewhere classified	O46 Antepartum haemorrhage, not elsewhere classified	1.33649	0.127997	1.60075e-25	-0.819432	0.985043	0.40548	1.01128	0.187867	7.32855e-08	1.60075	-25	4.0548	-1	7.32855	-8		12_54323724_T_TTTCTC	12_54323724_T_TTTCTC (COPZ1,RNU6-950P,MIR148B,RN7SL744P,NFE2,GPR84-AS1,ENSG00000289854,ENSG00000303642,GPR84,HNRNPA1)				no		FALSE		3	trans-MR, mixed-MR, trans-coloc	no	no
DNAJB2	DNAJB2_D000740	UKBPPP_2023	GCST90002384, GCST90002310	Hemoglobin	Anemia	0.174574	0.0237076	1.78953e-13	-0.245353	0.654332	0.707685	0.262197	0.0385985	1.0988e-11	1.78953	-13	7.07685	-1	1.0988	-11		12_111395984_G_A, 12_54323724_T_TTTCTC	12_111395984_G_A (ENSG00000294281,ENSG00000299832,SH2B3,HSPA8P14,PHETA1,LINC02356,RNA5SP373,ENSG00000304623,MIR6760,U7), 12_54323724_T_TTTCTC (COPZ1,RNU6-950P,MIR148B,RN7SL744P,NFE2,GPR84-AS1,ENSG00000289854,ENSG00000303642,GPR84,HNRNPA1)				no	0.0678681	TRUE	genetic_association	3	trans-MR, mixed-MR, trans-coloc	no	no
DNAJB2	DNAJB2_D006402	SUN_2018	GCST004609, GCST004608, NEALE2_30190_raw	Monocyte percentage of white cells	Hematologic Diseases	-0.157903	0.0112876	1.81964e-44	-0.189753	0.0201777	0	-0.154239	0.0117055	1.19604e-39	1.8196	-44	5.24877	-21	1.196	-39							no		TRUE		1	trans-MR	no	no
DNAJB2	DNAJB2_D008232	SUN_2018	GCST004625, NEALE2_30130_raw	Monocyte count	Lymphoproliferative Disorders	-0.141919	0.0109529	2.13671e-38	-0.166215	0.0202346	2.22045e-16	-0.139072	0.0110928	4.67572e-36	2.1367	-38	2.2204	-16	4.6757	-36		19:53817462:G:A					no		TRUE		2	trans-MR, trans-coloc	no	no
DNAJB2	DNAJB2_D045262	UKBPPP_2023	GCST90002405, GCST90002386	Reticulocyte count	Reticulocytosis	-0.295115	0.0337632	2.31622e-18	1.33907	1.18699	0.259271	-0.190278	0.0404787	2.59284e-06	2.31622	-18	2.59271	-1	2.59284	-6		12_121779004_A_G	12_121779004_A_G (RHOF,ENSG00000272849,ENSG00000274292,LINC01089,SETD1B,ENSG00000308024,TMEM120B,TIALD,HPD,MORN3)				no		TRUE		3	trans-MR, mixed-MR, trans-coloc	no	no
DNAJB2	DNAJB2_EFO_0004528	UKBPPP_2023	continuous-30020-both_sexes-irnt	Haemoglobin concentration	Haemoglobin concentration	0.191747	0.0234985	3.35167e-16	-0.148082	0.498626	0.766482	0.217251	0.0338521	1.38396e-10	3.35167	-16	7.66482	-1	1.38396	-10		12_111395984_G_A	12_111395984_G_A (ENSG00000294281,ENSG00000299832,SH2B3,HSPA8P14,PHETA1,LINC02356,RNA5SP373,ENSG00000304623,MIR6760,U7)				no		FALSE		3	trans-MR, mixed-MR, trans-coloc	no	no
DNAJB2	DNAJB2_EFO_0006340	UKBPPP_2023	continuous-MAP-both_sexes-combined_medadj_irnt, continuous-MAP-both_sexes-combined_medadj_raw, continuous-MAP-both_sexes-auto_medadj_irnt, continuous-MAP-both_sexes-auto_medadj_raw	Mean arterial pressure, combined automated + manual reading, adjusted by medication	Mean arterial pressure, combined automated + manual reading, adjusted by medication	0.17152	0.0256736	2.37647e-11	-0.193279	0.386308	0.616848	0.123387	0.0335643	0.000236785	2.37647	-11	6.16848	-1	2.36785	-4		12_111395984_G_A	12_111395984_G_A (ENSG00000294281,ENSG00000299832,SH2B3,HSPA8P14,PHETA1,LINC02356,RNA5SP373,ENSG00000304623,MIR6760,U7)				no		TRUE		2	trans-MR, trans-coloc	no	no
DNAJB2	DNAJB2_EFO_0007986	UKBPPP_2023	continuous-30250-both_sexes-irnt	Reticulocyte count	Reticulocyte count	-0.220733	0.0320312	5.53321e-12	1.49662	1.26991	0.238586	-0.174747	0.0425935	4.08418e-05	5.53321	-12	2.38586	-1	4.08418	-5		12_121779004_A_G	12_121779004_A_G (RHOF,ENSG00000272849,ENSG00000274292,LINC01089,SETD1B,ENSG00000308024,TMEM120B,TIALD,HPD,MORN3)				no		FALSE		3	trans-MR, mixed-MR, trans-coloc	no	no
DNAJB6	DNAJB6_D001791	UKBPPP_2023	GCST90002357, GCST90002346, GCST90002402, GCST004603, GCST90002395, GCST004599, GCST004607, GCST90002400	Platelet count	Blood Platelet Disorders	1.11388	0.0667477	1.60434e-62	-0.328266	0.567914	0.563249	1.17058	0.0967906	1.1372e-33	1.60434	-62	5.63249	-1	1.1372	-33		2_27375230_T_C, 8_105569300_A_T	2_27375230_T_C (SNX17,EIF2B4,ZNF513,GTF3C2-AS2,FTH1P3,GTF3C2,ENSG00000295811,ENSG00000298520,PPM1G,GTF3C2-AS1), 8_105569300_A_T (ENSG00000254141,ENSG00000253420,RPL12P24,ENSG00000294727,ZFPM2,ENSG00000253526,ENSG00000243171,Y_RNA,TMCC1P1,LINC03084)				no		TRUE		2	trans-MR, trans-coloc	no	no
DNAJB6	DNAJB6_D006402	UKBPPP_2023	GCST90002379, GCST004626, GCST004620, GCST004614, GCST004613, GCST90002389	Basophil count	Hematologic Diseases	0.199063	0.0262901	3.68047e-14	-0.0222643	0.323805	0.945182	0.113671	0.0340707	0.000848943	3.68047	-14	9.45182	-1	8.48943	-4		8_105569300_A_T, 2_27375230_T_C	8_105569300_A_T (ENSG00000254141,ENSG00000253420,RPL12P24,ENSG00000294727,ZFPM2,ENSG00000253526,ENSG00000243171,Y_RNA,TMCC1P1,LINC03084), 2_27375230_T_C (SNX17,EIF2B4,ZNF513,GTF3C2-AS2,FTH1P3,GTF3C2,ENSG00000295811,ENSG00000298520,PPM1G,GTF3C2-AS1)				no		TRUE		2	trans-MR, trans-coloc	no	no
DNAJB6	DNAJB6_D007960	UKBPPP_2023	GCST004631	Basophil percentage of white cells	Leukocyte Disorders	0.222907	0.0360477	6.26263e-10	-0.191673	0.374179	0.608477	0.15152	0.0473773	0.00138314	6.26263	-10	6.08477	-1	1.38314	-3		10_63128096_C_T	10_63128096_C_T (ENSG00000224301,NRBF2,RNU6-543P,TATDN1P1,ENSG00000294405,ENSG00000289487,ENSG00000270421,MIR1296,PRELID1P3,JMJD1C-AS2)				no		FALSE		2	trans-MR, trans-coloc	no	no
DNAJB6	DNAJB6_D007970	UKBPPP_2023	GCST90002407, GCST004610, GCST90002374	White blood cell count	Leukopenia	0.364213	0.0379422	8.05951e-22	0.414022	0.666704	0.534601	0.379819	0.0453463	5.47686e-17	8.05951	-22	5.34601	-1	5.47686	-17		2_27375230_T_C	2_27375230_T_C (SNX17,EIF2B4,ZNF513,GTF3C2-AS2,FTH1P3,GTF3C2,ENSG00000295811,ENSG00000298520,PPM1G,GTF3C2-AS1)				no		TRUE		2	trans-MR, trans-coloc	no	no
DNAJB6	DNAJB6_D008232	UKBPPP_2023	GCST90002340, GCST004625	Monocyte count	Lymphoproliferative Disorders	0.280851	0.0304021	2.51362e-20	0.163013	0.408432	0.689806	0.239087	0.0354554	1.54814e-11	2.51362	-20	6.89806	-1	1.54814	-11		5_132468655_C_A	5_132468655_C_A (Y_RNA,IRF1,ENSG00000298170,LINC02863,CARINH,IL5,RAD50,MIR3936HG,SLC22A5,MIR3936)				no		TRUE		2	trans-MR, trans-coloc	no	no
DNAJB6	DNAJB6_D009503	UKBPPP_2023	GCST90002398, GCST90002351, GCST004629	Neutrophil count	Neutropenia	0.353755	0.0330747	1.06668e-26	0.400749	0.625738	0.521885	0.348299	0.0396906	1.70378e-18	1.06668	-26	5.21885	-1	1.70378	-18		2_27375230_T_C	2_27375230_T_C (SNX17,EIF2B4,ZNF513,GTF3C2-AS2,FTH1P3,GTF3C2,ENSG00000295811,ENSG00000298520,PPM1G,GTF3C2-AS1)				no		TRUE		2	trans-MR, trans-coloc	no	no
DNAJB6	DNAJB6_D045262	UKBPPP_2023	GCST90002386, GCST90002385	High light scatter reticulocyte percentage of red cells	Reticulocytosis	-0.404208	0.0426255	2.476e-21	0.427952	0.622665	0.491899	-0.0593146	0.0422002	0.159858	2.476	-21	4.91899	-1	1.59858	-1		2_27375230_T_C	2_27375230_T_C (SNX17,EIF2B4,ZNF513,GTF3C2-AS2,FTH1P3,GTF3C2,ENSG00000295811,ENSG00000298520,PPM1G,GTF3C2-AS1)				no		TRUE		2	trans-MR, trans-coloc	no	no
DNAJB6	DNAJB6_EFO_0002950	UKBPPP_2023	icd10-Z34-both_sexes	Z34 Supervision of normal pregnancy	Z34 Supervision of normal pregnancy	1.86985	0.250513	8.38863e-14	-1.38945	2.08736	0.505634	1.87486	0.332322	1.68366e-08	8.38863	-14	5.05634	-1	1.68366	-8		10_63128096_C_T	10_63128096_C_T (ENSG00000224301,NRBF2,RNU6-543P,TATDN1P1,ENSG00000294405,ENSG00000289487,ENSG00000270421,MIR1296,PRELID1P3,JMJD1C-AS2)				no		FALSE		2	trans-MR, trans-coloc	no	no
DNAJB6	DNAJB6_EFO_0004570	UKBPPP_2023	biomarkers-30660-both_sexes-irnt	Direct bilirubin	Direct bilirubin	-0.216239	0.0260147	9.39603e-17	-0.0883386	0.302559	0.770309	-0.22247	0.0342905	8.71014e-11	9.39603	-17	7.70309	-1	8.71014	-11		2_27375230_T_C	2_27375230_T_C (SNX17,EIF2B4,ZNF513,GTF3C2-AS2,FTH1P3,GTF3C2,ENSG00000295811,ENSG00000298520,PPM1G,GTF3C2-AS1)				no		FALSE		2	trans-MR, trans-coloc	no	no
DNAJB6	DNAJB6_EFO_0004833	UKBPPP_2023	continuous-30140-both_sexes-irnt	Neutrophill count	Neutrophill count	0.316893	0.0290392	1.00368e-27	0.459156	0.566242	0.417433	0.318837	0.0393976	5.83054e-16	1.00368	-27	4.17433	-1	5.83054	-16		2_27375230_T_C	2_27375230_T_C (SNX17,EIF2B4,ZNF513,GTF3C2-AS2,FTH1P3,GTF3C2,ENSG00000295811,ENSG00000298520,PPM1G,GTF3C2-AS1)				no		FALSE		2	trans-MR, trans-coloc	no	no
DNAJB6	DNAJB6_EFO_0007985	UKBPPP_2023	continuous-30090-both_sexes-irnt	Platelet crit	Platelet crit	0.289466	0.0334516	5.00324e-18	0.376132	0.669301	0.574132	0.304117	0.0463304	5.23459e-11	5.00324	-18	5.74132	-1	5.23459	-11		2_27375230_T_C	2_27375230_T_C (SNX17,EIF2B4,ZNF513,GTF3C2-AS2,FTH1P3,GTF3C2,ENSG00000295811,ENSG00000298520,PPM1G,GTF3C2-AS1)				no	0.562146	FALSE	genetic_association	2	trans-MR, trans-coloc	no	no
DNAJB6	DNAJB6_EFO_0007993	UKBPPP_2023	continuous-30180-both_sexes-irnt	Lymphocyte percentage	Lymphocyte percentage	-0.17908	0.0242834	1.64876e-13	-0.0369895	0.233571	0.874169	-0.155696	0.0316307	8.55309e-07	1.64876	-13	8.74169	-1	8.55309	-7			8_105569300_A_T (ENSG00000254141,ENSG00000253420,RPL12P24,ENSG00000294727,ZFPM2,ENSG00000253526,ENSG00000243171,Y_RNA,TMCC1P1,LINC03084)				no		FALSE		1	trans-MR	no	no
DNAJB6	DNAJB6_EFO_0009682	UKBPPP_2023	icd10-O32-both_sexes	O32 Maternal care for known or suspected malpresentation of foetus	O32 Maternal care for known or suspected malpresentation of foetus	2.97577	0.258817	1.35678e-30	-3.69517	2.88036	0.199533	2.90994	0.347705	5.81133e-17	1.35678	-30	1.99533	-1	5.81133	-17		12_54318524_G_A	12_54318524_G_A (RNU6-950P,COPZ1,NFE2,MIR148B,RN7SL744P,GPR84-AS1,HNRNPA1,CBX5,ENSG00000289154,ENSG00000289854)				no	0.370231	FALSE	literature, genetic_association	2	trans-MR, trans-coloc	no	no
DNAJB6	DNAJB6_HP_0025328	UKBPPP_2023	icd10-O46-both_sexes	O46 Antepartum haemorrhage, not elsewhere classified	O46 Antepartum haemorrhage, not elsewhere classified	2.07513	0.240926	7.10972e-18	-2.27176	1.94744	0.243398	1.76762	0.299772	3.71214e-09	7.10972	-18	2.43398	-1	3.71214	-9		12_54318524_G_A	12_54318524_G_A (RNU6-950P,COPZ1,NFE2,MIR148B,RN7SL744P,GPR84-AS1,HNRNPA1,CBX5,ENSG00000289154,ENSG00000289854)				no		FALSE		2	trans-MR, trans-coloc	no	no
DNAJB8	DNAJB8_EFO_0009682	UKBPPP_2023	icd10-O32-both_sexes	O32 Maternal care for known or suspected malpresentation of foetus	O32 Maternal care for known or suspected malpresentation of foetus	-1.4909	0.216196	5.34616e-12	-4.79307	3.89481	0.218461	-1.78053	0.251926	1.57537e-12	5.34616	-12	2.18461	-1	1.57537	-12							no	0.2214	FALSE	genetic_association	2	trans-MR, mixed-MR	no	no
DNAJB9	DNAJB9_D001791	SUN_2018	GCST90002357	Platelet count	Blood Platelet Disorders	0.0357584	0.00554876	1.16055e-10	0.0800178	0.0136485	4.55291e-09	0.0360502	0.00560287	1.24092e-10	1.1605	-10	4.5529	-9	1.2409	-10							no		FALSE		1	trans-MR	no	no
DNAJB9	DNAJB9_D007970	SUN_2018	GCST90002374	White blood cell count	Leukopenia	0.0424127	0.00588556	5.75218e-13	0.122244	0.0256515	1.88305e-06	0.0420643	0.00717114	4.4703e-09	5.7522	-13	1.8831	-6	4.4703	-9		14:94378610:C:T, 17:66228657:C:T					no		FALSE		2	trans-MR, trans-coloc	no	no
DNAJB9	DNAJB9_D008078	SUN_2018	GCST90002412	Low density lipoprotein cholesterol levels	Cholesterol, LDL	0.0585928	0.00730972	1.09473e-15							1.0947	-15											no		FALSE		1	trans-MR	no	no
DNAJB9	DNAJB9_D015519	SUN_2018	GCST006979	Heel bone mineral density	Bone Density	-0.0369638	0.00401765	3.56796e-20	-0.00974326	0.0189355	0.606868	-0.0450751	0.00621525	4.0964e-13	3.568	-20	6.0687	-1	4.0964	-13		17:28367840:G:A					no		FALSE		2	trans-MR, trans-coloc	no	no
DNAJC17	DNAJC17_D001791	SUN_2018	GCST90002401, NEALE2_30110_raw	Platelet distribution width	Blood Platelet Disorders	-0.152338	0.0195122	5.84287e-15							5.8429	-15					15:40591721:C:A			yes	missense_variant		no	0.491389	TRUE	genetic_association	2	cis-MR, cis-coloc	no	no
DNAJC17	DNAJC17_D008218	SUN_2018	GCST90002316, GCST90002388	Lymphocyte counts	Lymphocytosis	-0.282182	0.034014	1.07631e-16							1.0763	-16								no			no		TRUE		1	cis-MR	no	no
DNAJC17	DNAJC17_D018655	SUN_2018	NEALE2_30120_raw	Lymphocyte count	Lymphocyte Count	-0.291228	0.0466225	4.19716e-10							4.1972	-10								no			no		FALSE		1	cis-MR	no	no
DNAJC21	DNAJC21_D001791	UKBPPP_2023	GCST90002402, GCST004603	Platelet count	Blood Platelet Disorders	1.16247	0.106964	1.63925e-27	0.424454	2.39015	0.859049	1.20505	0.117672	1.30248e-24	1.63925	-27	8.59049	-1	1.30248	-24		3_56815721_T_C	3_56815721_T_C (ENSG00000298507,ARHGEF3,ENSG00000296096,ARHGEF3-AS1,TASOR,ENSG00000307053,SPATA12,CCDC66,ENSG00000272202,ENSG00000297895)				no	0.0667655	TRUE	genetic_association	2	trans-MR, trans-coloc	no	no
DNAJC21	DNAJC21_D007970	UKBPPP_2023	GCST90002374	White blood cell count	Leukopenia	0.196796	0.029419	2.24095e-11	-0.209051	0.280269	0.455732	0.239528	0.0372008	1.20428e-10	2.24095	-11	4.55732	-1	1.20428	-10		7_106727342_CT_C	7_106727342_CT_C (ENSG00000243797,LINC02577,RNA5SP236,ENSG00000302432,CCDC71L,ENSG00000294198,ENSG00000286013,CTB-30L5.1,PIK3CG,ENSG00000290116)				no		FALSE		2	trans-MR, trans-coloc	no	no
DNAJC21	DNAJC21_D008232	UKBPPP_2023	GCST004625	Monocyte count	Lymphoproliferative Disorders	0.240604	0.0381961	2.99238e-10	-0.353808	0.1714	0.0389964	0.220119	0.0477124	3.96034e-06	2.99238	-10	3.89964	-2	3.96034	-6			7_106727342_CT_C (ENSG00000243797,LINC02577,RNA5SP236,ENSG00000302432,CCDC71L,ENSG00000294198,ENSG00000286013,CTB-30L5.1,PIK3CG,ENSG00000290116)				no	0.0429657	FALSE	genetic_association	1	trans-MR	no	no
DNAJC21	DNAJC21_EFO_0002950	UKBPPP_2023	icd10-Z34-both_sexes	Z34 Supervision of normal pregnancy	Z34 Supervision of normal pregnancy	1.95364	0.281152	3.68644e-12	-0.912152	0.474152	0.0543855	0.987198	0.298546	0.000944067	3.68644	-12	5.43855	-2	9.44067	-4		7_106727342_CT_C	7_106727342_CT_C (ENSG00000243797,LINC02577,RNA5SP236,ENSG00000302432,CCDC71L,ENSG00000294198,ENSG00000286013,CTB-30L5.1,PIK3CG,ENSG00000290116)				no		FALSE		3	trans-MR, mixed-MR, trans-coloc	no	no
DNAJC21	DNAJC21_EFO_0005091	UKBPPP_2023	continuous-30130-both_sexes-irnt	Monocyte count	Monocyte count	0.181287	0.0274568	4.03954e-11	-0.977337	0.569539	0.0861592	0.166853	0.0352274	2.17475e-06	4.03954	-11	8.61592	-2	2.17475	-6			7_106727342_CT_C (ENSG00000243797,LINC02577,RNA5SP236,ENSG00000302432,CCDC71L,ENSG00000294198,ENSG00000286013,CTB-30L5.1,PIK3CG,ENSG00000290116)				no	0.0429657	FALSE	genetic_association	1	trans-MR	no	no
DNAJC21	DNAJC21_EFO_0009682	UKBPPP_2023	icd10-O32-both_sexes	O32 Maternal care for known or suspected malpresentation of foetus	O32 Maternal care for known or suspected malpresentation of foetus	2.76321	0.266173	3.01714e-25	-0.511346	0.433411	0.238073	1.98636	0.274511	4.62166e-13	3.01714	-25	2.38073	-1	4.62166	-13		12_54323724_T_TTTCTC	12_54323724_T_TTTCTC (COPZ1,RNU6-950P,MIR148B,RN7SL744P,NFE2,GPR84-AS1,ENSG00000289854,ENSG00000303642,GPR84,HNRNPA1)				no	0.137472	FALSE	genetic_association	3	trans-MR, mixed-MR, trans-coloc	no	no
DNAJC21	DNAJC21_EFO_0010701	UKBPPP_2023	GCST90002396	Mean reticulocyte volume	Mean reticulocyte volume	0.197876	0.0301639	5.3802e-11	0.615985	0.856723	0.47214	0.15874	0.039949	7.08051e-05	5.3802	-11	4.7214	-1	7.08051	-5		3_56815721_T_C	3_56815721_T_C (ENSG00000298507,ARHGEF3,ENSG00000296096,ARHGEF3-AS1,TASOR,ENSG00000307053,SPATA12,CCDC66,ENSG00000272202,ENSG00000297895)				no		FALSE		2	trans-MR, trans-coloc	no	no
DNAJC21	DNAJC21_HP_0025328	UKBPPP_2023	icd10-O46-both_sexes	O46 Antepartum haemorrhage, not elsewhere classified	O46 Antepartum haemorrhage, not elsewhere classified	1.29831	0.168723	1.41579e-14	-0.0480059	0.430005	0.911108	1.34203	0.226909	3.33129e-09	1.41579	-14	9.11108	-1	3.33129	-9		12_54323724_T_TTTCTC	12_54323724_T_TTTCTC (COPZ1,RNU6-950P,MIR148B,RN7SL744P,NFE2,GPR84-AS1,ENSG00000289854,ENSG00000303642,GPR84,HNRNPA1)				no		FALSE		3	trans-MR, mixed-MR, trans-coloc	no	no
DNAJC6	DNAJC6_D001791	UKBPPP_2023	GCST90002402, GCST90002357, GCST004603, GCST90002346, GCST90002395, GCST90002400, GCST004607, GCST004599, GCST004616, GCST90002401	Platelet count	Blood Platelet Disorders	0.496301	0.0297546	1.83755e-62	0.029178	0.273531	0.91505	0.380602	0.0450456	2.93182e-17	1.83755	-62	9.1505	-1	2.93182	-17		12_121779004_A_G	12_121779004_A_G (RHOF,ENSG00000272849,ENSG00000274292,LINC01089,SETD1B,ENSG00000308024,TMEM120B,TIALD,HPD,MORN3)				no	0.0635698	TRUE	genetic_association	3	trans-MR, mixed-MR, trans-coloc	no	no
DNAJC6	DNAJC6_EFO_0007985	UKBPPP_2023	continuous-30090-both_sexes-irnt	Platelet crit	Platelet crit	0.243975	0.0211495	8.71314e-31	-0.312327	0.266371	0.240985	0.0614235	0.0301303	0.0414906	8.71314	-31	2.40985	-1	4.14906	-2		12_121779004_A_G	12_121779004_A_G (RHOF,ENSG00000272849,ENSG00000274292,LINC01089,SETD1B,ENSG00000308024,TMEM120B,TIALD,HPD,MORN3)				no	0.0323539	FALSE	genetic_association	3	trans-MR, mixed-MR, trans-coloc	no	no
DNAJC6	DNAJC6_HP_0025328	UKBPPP_2023	icd10-O46-both_sexes	O46 Antepartum haemorrhage, not elsewhere classified	O46 Antepartum haemorrhage, not elsewhere classified	0.73295	0.116681	3.34932e-10	0.235996	0.592129	0.690221	0.414158	0.176782	0.0191418	3.34932	-10	6.90221	-1	1.91418	-2		12_54318524_G_A	12_54318524_G_A (RNU6-950P,COPZ1,NFE2,MIR148B,RN7SL744P,GPR84-AS1,HNRNPA1,CBX5,ENSG00000289154,ENSG00000289854)				no		FALSE		3	trans-MR, mixed-MR, trans-coloc	no	no
DNAJC9	DNAJC9_D000740	UKBPPP_2023	GCST90002404, GCST90002391	Red cell distribution width	Anemia	-0.153487	0.0226768	1.30164e-11	-0.313844	0.401797	0.434743	-0.0943492	0.0377436	0.0124283	1.30164	-11	4.34743	-1	1.24283	-2		17_76385474_G_A, 7_106727158_A_C	17_76385474_G_A (SPHK1,PRPSAP1,ENSG00000267518,RPL7P49,RNU6-24P,Y_RNA,UBE2O,QRICH2,AANAT,ENSG00000296966), 7_106727158_A_C (ENSG00000243797,LINC02577,RNA5SP236,ENSG00000302432,CCDC71L,ENSG00000294198,ENSG00000286013,CTB-30L5.1,PIK3CG,ENSG00000290116)				no		TRUE		3	trans-MR, mixed-MR, trans-coloc	no	no
DNAJC9	DNAJC9_D001791	UKBPPP_2023	GCST90002357, GCST90002402, GCST004603, GCST90002401	Platelet count	Blood Platelet Disorders	2.02376	0.171431	3.67257e-32	-2.70472	3.31386	0.414395	0.987758	0.113096	2.46309e-18	3.67257	-32	4.14395	-1	2.46309	-18		7_106727158_A_C	7_106727158_A_C (ENSG00000243797,LINC02577,RNA5SP236,ENSG00000302432,CCDC71L,ENSG00000294198,ENSG00000286013,CTB-30L5.1,PIK3CG,ENSG00000290116)				no		TRUE		3	trans-MR, mixed-MR, trans-coloc	no	no
DNAJC9	DNAJC9_D004802	UKBPPP_2023	GCST90002298, GCST90002381	Eosinophil counts	Eosinophilia	0.191171	0.0289822	4.22022e-11							4.22022	-11	0	0	0	0		12_54329244_G_A	12_54329244_G_A (COPZ1,MIR148B,RNU6-950P,RN7SL744P,GPR84-AS1,NFE2,ENSG00000289854,ENSG00000303642,GPR84,HNRNPA1)				no		TRUE		3	trans-MR, mixed-MR, trans-coloc	no	no
DNAJC9	DNAJC9_D006402	UKBPPP_2023	GCST90002292, GCST90002379	Basophil count	Hematologic Diseases	0.20999	0.025739	3.3936e-16	-0.0122828	0.247865	0.960478	0.189746	0.0326666	6.3013e-09	3.3936	-16	9.60478	-1	6.3013	-9		12_54329244_G_A	12_54329244_G_A (COPZ1,MIR148B,RNU6-950P,RN7SL744P,GPR84-AS1,NFE2,ENSG00000289854,ENSG00000303642,GPR84,HNRNPA1)				no		TRUE		3	trans-MR, mixed-MR, trans-coloc	no	no
DNAJC9	DNAJC9_D006973	UKBPPP_2023	GCST90000059	Diastolic blood pressure	Hypertension	-0.246814	0.0393858	3.69068e-10							3.69068	-10	0	0	0	0		5_132451445_A_G	5_132451445_A_G (Y_RNA,ENSG00000298170,LINC02863,IRF1,CARINH,MIR3936HG,SLC22A5,MIR3936,IL5,RAD50)				no	0.0705586	FALSE	genetic_association	3	trans-MR, mixed-MR, trans-coloc	no	no
DNAJC9	DNAJC9_D007970	UKBPPP_2023	GCST90002374, GCST90002407	White blood cell count	Leukopenia	0.386424	0.0377244	1.26756e-24							1.26756	-24	0	0	0	0		17_76385474_G_A	17_76385474_G_A (SPHK1,PRPSAP1,ENSG00000267518,RPL7P49,RNU6-24P,Y_RNA,UBE2O,QRICH2,AANAT,ENSG00000296966)				no		TRUE		3	trans-MR, mixed-MR, trans-coloc	no	no
DNAJC9	DNAJC9_D009503	UKBPPP_2023	GCST90002351, GCST90002398	Neutrophil count	Neutropenia	0.34027	0.0327021	2.34906e-25	-0.575617	0.671136	0.391071	0.250168	0.0445587	1.97309e-08	2.34906	-25	3.91071	-1	1.97309	-8		7_106727158_A_C	7_106727158_A_C (ENSG00000243797,LINC02577,RNA5SP236,ENSG00000302432,CCDC71L,ENSG00000294198,ENSG00000286013,CTB-30L5.1,PIK3CG,ENSG00000290116)				no		TRUE		3	trans-MR, mixed-MR, trans-coloc	no	no
DNAJC9	DNAJC9_D013921	UKBPPP_2023	GCST90002363, GCST90002403	Red blood cell count	Thrombocytopenia	0.258415	0.0319137	5.61877e-16							5.61877	-16	0	0	0	0		4_82998046_G_GTA	4_82998046_G_GTA (ENSG00000305726,RNU6-615P,LIN54,ENSG00000294176,COPS4,Y_RNA,ENSG00000286035,THAP9-AS1,THAP9,SEC31A)				no		TRUE		3	trans-MR, mixed-MR, trans-coloc	no	no
DNAJC9	DNAJC9_EFO_0004305	UKBPPP_2023	continuous-30010-both_sexes-irnt	Red blood cell (erythrocyte) count	Red blood cell (erythrocyte) count	0.168362	0.0259747	9.06568e-11	-0.982513	0.37022	0.00795766	0.140433	0.0332439	2.39666e-05	9.06568	-11	7.95766	-3	2.39666	-5		12_54329244_G_A	12_54329244_G_A (COPZ1,MIR148B,RNU6-950P,RN7SL744P,GPR84-AS1,NFE2,ENSG00000289854,ENSG00000303642,GPR84,HNRNPA1)				no		FALSE		3	trans-MR, mixed-MR, trans-coloc	no	no
DNAJC9	DNAJC9_EFO_0004527	UKBPPP_2023	continuous-30050-both_sexes-irnt	Mean corpuscular haemoglobin	Mean corpuscular haemoglobin	-0.271468	0.0386648	2.20194e-12	0.837219	0.570638	0.142331	-0.0186047	0.062428	0.765689	2.20194	-12	1.42331	-1	7.65689	-1		12_54329244_G_A	12_54329244_G_A (COPZ1,MIR148B,RNU6-950P,RN7SL744P,GPR84-AS1,NFE2,ENSG00000289854,ENSG00000303642,GPR84,HNRNPA1)				no		FALSE		3	trans-MR, mixed-MR, trans-coloc	no	no
DNAJC9	DNAJC9_EFO_0004833	UKBPPP_2023	continuous-30140-both_sexes-irnt	Neutrophill count	Neutrophill count	0.266193	0.0367013	4.07736e-13	-0.849776	0.550152	0.122438	0.117124	0.0384588	0.0023233	4.07736	-13	1.22438	-1	2.3233	-3		7_106727158_A_C	7_106727158_A_C (ENSG00000243797,LINC02577,RNA5SP236,ENSG00000302432,CCDC71L,ENSG00000294198,ENSG00000286013,CTB-30L5.1,PIK3CG,ENSG00000290116)				no		FALSE		3	trans-MR, mixed-MR, trans-coloc	no	no
DNAJC9	DNAJC9_EFO_0009253	UKBPPP_2023	continuous-30280-both_sexes-irnt	Immature reticulocyte fraction	Immature reticulocyte fraction	-0.231177	0.0340943	1.19739e-11	0.330232	0.426992	0.439291	-0.0643659	0.052591	0.220991	1.19739	-11	4.39291	-1	2.20991	-1		12_54329244_G_A	12_54329244_G_A (COPZ1,MIR148B,RNU6-950P,RN7SL744P,GPR84-AS1,NFE2,ENSG00000289854,ENSG00000303642,GPR84,HNRNPA1)				no		FALSE		3	trans-MR, mixed-MR, trans-coloc	no	no
DNAJC9	DNAJC9_EFO_0009682	UKBPPP_2023	icd10-O32-both_sexes	O32 Maternal care for known or suspected malpresentation of foetus	O32 Maternal care for known or suspected malpresentation of foetus	-2.17908	0.295419	1.62812e-13	-6.79539	5.29757	0.199584	-1.53517	0.40029	0.000125498	1.62812	-13	1.99584	-1	1.25498	-4		17_76385474_G_A	17_76385474_G_A (SPHK1,PRPSAP1,ENSG00000267518,RPL7P49,RNU6-24P,Y_RNA,UBE2O,QRICH2,AANAT,ENSG00000296966)				no		FALSE		3	trans-MR, mixed-MR, trans-coloc	no	no
DNAJC9	DNAJC9_EFO_0010701	UKBPPP_2023	GCST90002396	Mean reticulocyte volume	Mean reticulocyte volume	0.161208	0.0260886	6.43956e-10	0.660858	0.5693	0.245713	0.15423	0.0336534	4.58579e-06	6.43956	-10	2.45713	-1	4.58579	-6		12_54329244_G_A	12_54329244_G_A (COPZ1,MIR148B,RNU6-950P,RN7SL744P,GPR84-AS1,NFE2,ENSG00000289854,ENSG00000303642,GPR84,HNRNPA1)				no		FALSE		2	trans-MR, trans-coloc	no	no
DNER	DNER_Ankle spacing width	UKBPPP_2023	continuous-3143-both_sexes-irnt	Ankle spacing width	Ankle spacing width	-0.0377441	0.00556368	1.16871e-11	-0.0215536	0.0221806	0.331185	-0.0428822	0.00923423	3.42004e-06	1.16871	-11	3.31185	-1	3.42004	-6	2_230056252_GTT_G	6_43790159_C_A	6_43790159_C_A (ENSG00000283573,ENSG00000272114,VEGFA,ENSG00000236961,ENSG00000294041,ENSG00000294060,LINC02537,ENSG00000310424,EXOSC8P1,ENSG00000293908)				no		FALSE		4	cis-MR, mixed-MR, cis-coloc, trans-coloc	no	no
DNER	DNER_Ankle spacing width (left)	UKBPPP_2023	continuous-4100-both_sexes-irnt	Ankle spacing width (left)	Ankle spacing width (left)	-0.0595677	0.00692511	7.85448e-18	-0.041138	0.0204239	0.0439874	-0.0675126	0.0109149	6.19641e-10	7.85448	-18	4.39874	-2	6.19641	-10	2_229613942_C_T	6_43790159_C_A	6_43790159_C_A (ENSG00000283573,ENSG00000272114,VEGFA,ENSG00000236961,ENSG00000294041,ENSG00000294060,LINC02537,ENSG00000310424,EXOSC8P1,ENSG00000293908)				no		FALSE		4	cis-MR, mixed-MR, cis-coloc, trans-coloc	no	no
DNER	DNER_Ankle spacing width (right)	UKBPPP_2023	continuous-4119-both_sexes-irnt	Ankle spacing width (right)	Ankle spacing width (right)	-0.0635082	0.00715947	7.2811e-19	-0.0403558	0.0206126	0.0502512	-0.0724196	0.0113851	2.0053e-10	7.2811	-19	5.02512	-2	2.0053	-10	2_229613942_C_T	6_43790159_C_A	6_43790159_C_A (ENSG00000283573,ENSG00000272114,VEGFA,ENSG00000236961,ENSG00000294041,ENSG00000294060,LINC02537,ENSG00000310424,EXOSC8P1,ENSG00000293908)				no		FALSE		4	cis-MR, mixed-MR, cis-coloc, trans-coloc	no	no
DNER	DNER_D008218	UKBPPP_2023	GCST90002316	Lymphocyte count	Lymphocytosis	-0.0302747	0.00444931	1.01491e-11	-0.0232867	0.0189504	0.219138	-0.0208728	0.00678417	0.0020931	1.01491	-11	2.19138	-1	2.0931	-3		2_27526125_AT_A	2_27526125_AT_A (SPATA31H1,GCKR,FNDC4,ENSG00000306717,IFT172,RNU6-986P,ZNF512,ENSG00000235267,KRTCAP3,NRBP1)				no	0.477174	FALSE	genetic_association	3	cis-MR, mixed-MR, trans-coloc	no	no
DNER	DNER_EFO_0000537	UKBPPP_2023	phecode-401-both_sexes	Hypertension	Hypertension	-0.0708627	0.0112384	2.87396e-10	-0.0897204	0.0361124	0.0129742	-0.0722988	0.018742	0.000114512	2.87396	-10	1.29742	-2	1.14512	-4		6_43790159_C_A	6_43790159_C_A (ENSG00000283573,ENSG00000272114,VEGFA,ENSG00000236961,ENSG00000294041,ENSG00000294060,LINC02537,ENSG00000310424,EXOSC8P1,ENSG00000293908)				no	0.0665871	FALSE	literature, genetic_association	2	mixed-MR, trans-coloc	no	no
DNER	DNER_EFO_0002950	UKBPPP_2023	icd10-Z34-both_sexes	Z34 Supervision of normal pregnancy	Z34 Supervision of normal pregnancy	-1.24727	0.135519	3.45973e-20	-0.878231	0.800277	0.272463	-0.911366	0.198106	4.21671e-06	3.45973	-20	2.72463	-1	4.21671	-6		6_30108087_A_G					no		FALSE		3	trans-MR, mixed-MR, trans-coloc	no	no
DNER	DNER_EFO_0004312	UKBPPP_2023	continuous-20151-both_sexes-irnt, continuous-3062-both_sexes-irnt	Forced vital capacity (FVC), Best measure	Forced vital capacity (FVC), Best measure	0.0251551	0.00357793	2.05594e-12	0.0272906	0.00712268	0.000127364	0.0305898	0.00538126	1.31188e-08	2.05594	-12	1.27364	-4	1.31188	-8	2_229613942_C_T			no			no	0.700793	TRUE	genetic_association	2	cis-MR, cis-coloc	no	no
DNER	DNER_EFO_0004338	UKBPPP_2023	continuous-23098-both_sexes-irnt, continuous-21002-both_sexes-irnt	Weight	Weight	-0.0427132	0.00463975	3.38762e-20	-0.0544545	0.0119491	5.1838e-06	-0.0521576	0.00812993	1.40349e-10	3.38762	-20	5.1838	-6	1.40349	-10	2_229613942_C_T	4_102267552_C_T	4_102267552_C_T (ENSG00000298500,ENSG00000294842,SLC39A8,RN7SL728P,ENSG00000251572,ENSG00000251309,ENSG00000260651,NFKB1,ENSG00000248161,MTND5P5)	no			no	0.597419	TRUE	genetic_association	4	cis-MR, mixed-MR, cis-coloc, trans-coloc	no	no
DNER	DNER_EFO_0004340	UKBPPP_2023	continuous-21001-both_sexes-irnt, continuous-23104-both_sexes-irnt	Body mass index (BMI)	Body mass index (BMI)	-0.0661649	0.00514454	7.44401e-38	-0.0395368	0.0206173	0.0551557	-0.0630943	0.00816238	1.07647e-14	7.44401	-38	5.51557	-2	1.07647	-14	2_229613942_C_T	4_102267552_C_T	4_102267552_C_T (ENSG00000298500,ENSG00000294842,SLC39A8,RN7SL728P,ENSG00000251572,ENSG00000251309,ENSG00000260651,NFKB1,ENSG00000248161,MTND5P5)				no	0.613355	TRUE	genetic_association	4	cis-MR, mixed-MR, cis-coloc, trans-coloc	no	no
DNER	DNER_EFO_0004342	UKBPPP_2023	continuous-48-both_sexes-irnt	Waist circumference	Waist circumference	-0.0375552	0.00362236	3.48129e-25	-0.0324042	0.0134166	0.0157247	-0.0424681	0.00630538	1.63682e-11	3.48129	-25	1.57247	-2	1.63682	-11	2_229613942_C_T	4_102267552_C_T	4_102267552_C_T (ENSG00000298500,ENSG00000294842,SLC39A8,RN7SL728P,ENSG00000251572,ENSG00000251309,ENSG00000260651,NFKB1,ENSG00000248161,MTND5P5)				no		FALSE		4	cis-MR, mixed-MR, cis-coloc, trans-coloc	no	no
DNER	DNER_EFO_0004343	UKBPPP_2023	continuous-whr-both_sexes-irnt	waist-hip ratio	waist-hip ratio	-0.0298146	0.00332799	3.28393e-19	-0.0284186	0.00611807	3.40043e-06	-0.0330257	0.00503382	5.35338e-11	3.28393	-19	3.40043	-6	5.35338	-11	2_230056252_GTT_G	6_43790159_C_A	6_43790159_C_A (ENSG00000283573,ENSG00000272114,VEGFA,ENSG00000236961,ENSG00000294041,ENSG00000294060,LINC02537,ENSG00000310424,EXOSC8P1,ENSG00000293908)	no			no	0.321704	FALSE	genetic_association	4	cis-MR, mixed-MR, cis-coloc, trans-coloc	no	no
DNER	DNER_EFO_0004518	UKBPPP_2023	biomarkers-30700-both_sexes-irnt	Creatinine	Creatinine	0.042546	0.00426769	2.07642e-23	0.0466816	0.0264023	0.0770456	0.0378102	0.00625216	1.47062e-09	2.07642	-23	7.70456	-2	1.47062	-9	2_229613942_C_T	2_27526125_AT_A	2_27526125_AT_A (SPATA31H1,GCKR,FNDC4,ENSG00000306717,IFT172,RNU6-986P,ZNF512,ENSG00000235267,KRTCAP3,NRBP1)				no		FALSE		4	cis-MR, mixed-MR, cis-coloc, trans-coloc	no	no
DNER	DNER_EFO_0004587	UKBPPP_2023	continuous-30120-both_sexes-irnt	Lymphocyte count	Lymphocyte count	-0.0409341	0.00547278	7.45604e-14	-0.0352511	0.0287132	0.219562	-0.0304274	0.0082914	0.000242784	7.45604	-14	2.19562	-1	2.42784	-4		9_74857150_G_A	9_74857150_G_A (RNU6-445P,TRPM6,RPSAP75,RN7SKP47,ENSG00000308887,ENSG00000224297,C9orf40,CARNMT1-AS1,ENSG00000229587,ENSG00000278040)				no	0.477174	FALSE	genetic_association	2	mixed-MR, trans-coloc	no	no
DNER	DNER_EFO_0004778	UKBPPP_2023	continuous-2178-both_sexes	Overall health rating	Overall health rating	-0.0178433	0.0028708	5.11806e-10	-0.0157912	0.00743737	0.0337346	-0.0210034	0.00438431	1.66301e-06	5.11806	-10	3.37346	-2	1.66301	-6		4_102267552_C_T	4_102267552_C_T (ENSG00000298500,ENSG00000294842,SLC39A8,RN7SL728P,ENSG00000251572,ENSG00000251309,ENSG00000260651,NFKB1,ENSG00000248161,MTND5P5)				no		FALSE		2	mixed-MR, trans-coloc	no	no
DNER	DNER_EFO_0004995	UKBPPP_2023	continuous-23116-both_sexes-irnt, continuous-23120-both_sexes-irnt, continuous-23124-both_sexes-irnt, continuous-23125-both_sexes-irnt, continuous-23118-both_sexes-irnt, continuous-23117-both_sexes-irnt, continuous-23122-both_sexes-irnt, continuous-23121-both_sexes-irnt, continuous-23114-both_sexes-irnt, continuous-23113-both_sexes-irnt, continuous-23129-both_sexes-irnt	Leg fat mass (left)	Leg fat mass (left)	-0.0373529	0.00355377	7.70593e-26	-0.025963	0.0138462	0.0607789	-0.03855	0.00576067	2.2024e-11	7.70593	-26	6.07789	-2	2.2024	-11	2_229613942_C_T, 2_229623751_C_T, 2_230056252_GTT_G	4_102267552_C_T, 6_7231610_G_A, 6_43790159_C_A	4_102267552_C_T (ENSG00000298500,ENSG00000294842,SLC39A8,RN7SL728P,ENSG00000251572,ENSG00000251309,ENSG00000260651,NFKB1,ENSG00000248161,MTND5P5), 6_7231610_G_A (ENSG00000287002,ENSG00000238221,ENSG00000285771,Y_RNA,ENSG00000225092,ENSG00000309364,SSR1,ENSG00000219375,RPS3P4,ACCSLP1), 6_43790159_C_A (ENSG00000283573,ENSG00000272114,VEGFA,ENSG00000236961,ENSG00000294041,ENSG00000294060,LINC02537,ENSG00000310424,EXOSC8P1,ENSG00000293908)				no		TRUE		4	cis-MR, mixed-MR, cis-coloc, trans-coloc	no	no
DNER	DNER_EFO_0005093	UKBPPP_2023	continuous-49-both_sexes-irnt	Hip circumference	Hip circumference	-0.051657	0.0050911	3.43371e-24	-0.00478179	0.0269197	0.859012	-0.0517116	0.00906357	1.16048e-08	3.43371	-24	8.59012	-1	1.16048	-8		4_102267552_C_T	4_102267552_C_T (ENSG00000298500,ENSG00000294842,SLC39A8,RN7SL728P,ENSG00000251572,ENSG00000251309,ENSG00000260651,NFKB1,ENSG00000248161,MTND5P5)				no		FALSE		2	mixed-MR, trans-coloc	no	no
DNER	DNER_EFO_0005208	UKBPPP_2023	continuous-eGFR-both_sexes-irnt, continuous-eGFRcys-both_sexes-irnt	Estimated glomerular filtration rate, serum creatinine	Estimated glomerular filtration rate, serum creatinine	-0.0423839	0.00440583	6.58607e-22	-0.0482572	0.027671	0.081165	-0.0452542	0.00658197	6.17816e-12	6.58607	-22	8.1165	-2	6.17816	-12	2_229613942_C_T	4_102267552_C_T, 9_74857150_G_A	4_102267552_C_T (ENSG00000298500,ENSG00000294842,SLC39A8,RN7SL728P,ENSG00000251572,ENSG00000251309,ENSG00000260651,NFKB1,ENSG00000248161,MTND5P5), 9_74857150_G_A (RNU6-445P,TRPM6,RPSAP75,RN7SKP47,ENSG00000308887,ENSG00000224297,C9orf40,CARNMT1-AS1,ENSG00000229587,ENSG00000278040)				no		TRUE		5	cis-MR, trans-MR, mixed-MR, cis-coloc, trans-coloc	no	no
DNER	DNER_EFO_0005409	UKBPPP_2023	continuous-23100-both_sexes-irnt, continuous-23112-both_sexes-irnt, continuous-23128-both_sexes-irnt, continuous-23126-both_sexes-irnt, continuous-23130-both_sexes-irnt	Whole body fat mass	Whole body fat mass	-0.0521936	0.0049319	3.57929e-26	-0.0339821	0.0239555	0.15603	-0.0558292	0.00913291	9.77919e-10	3.57929	-26	1.5603	-1	9.77919	-10	2_229613942_C_T, 2_229623751_C_T	4_102267552_C_T, 6_7231610_G_A	4_102267552_C_T (ENSG00000298500,ENSG00000294842,SLC39A8,RN7SL728P,ENSG00000251572,ENSG00000251309,ENSG00000260651,NFKB1,ENSG00000248161,MTND5P5), 6_7231610_G_A (ENSG00000287002,ENSG00000238221,ENSG00000285771,Y_RNA,ENSG00000225092,ENSG00000309364,SSR1,ENSG00000219375,RPS3P4,ACCSLP1)				no		TRUE		4	cis-MR, mixed-MR, cis-coloc, trans-coloc	no	no
DNER	DNER_EFO_0007777	UKBPPP_2023	continuous-23105-both_sexes-irnt	Basal metabolic rate	Basal metabolic rate	-0.0274561	0.00332118	1.37414e-16	-0.000556154	0.01964	0.977409	-0.0330044	0.00519783	2.15809e-10	1.37414	-16	9.77409	-1	2.15809	-10	2_229623751_C_T	6_7231610_G_A	6_7231610_G_A (ENSG00000287002,ENSG00000238221,ENSG00000285771,Y_RNA,ENSG00000225092,ENSG00000309364,SSR1,ENSG00000219375,RPS3P4,ACCSLP1)				no	0.0513651	FALSE	genetic_association	4	cis-MR, mixed-MR, cis-coloc, trans-coloc	no	no
DNER	DNER_EFO_0007800	UKBPPP_2023	continuous-23099-both_sexes-irnt, continuous-23111-both_sexes-irnt, continuous-23123-both_sexes-irnt, continuous-23119-both_sexes-irnt, continuous-23127-both_sexes-irnt, continuous-23115-both_sexes-irnt	Body fat percentage	Body fat percentage	-0.0365105	0.00332041	4.00433e-28	-0.029755	0.0129029	0.0211062	-0.0362321	0.00575679	3.09782e-10	4.00433	-28	2.11062	-2	3.09782	-10	2_229613942_C_T	4_102267552_C_T	4_102267552_C_T (ENSG00000298500,ENSG00000294842,SLC39A8,RN7SL728P,ENSG00000251572,ENSG00000251309,ENSG00000260651,NFKB1,ENSG00000248161,MTND5P5)				no	0.788757	TRUE	genetic_association	4	cis-MR, mixed-MR, cis-coloc, trans-coloc	no	no
DNER	DNER_EFO_0007993	UKBPPP_2023	continuous-30180-both_sexes-irnt	Lymphocyte percentage	Lymphocyte percentage	-0.0349135	0.0053555	7.06853e-11	-0.0141536	0.0168698	0.401477	-0.032942	0.00801284	3.93699e-05	7.06853	-11	4.01477	-1	3.93699	-5	2_230078735_A_G	1_150864773_T_A	1_150864773_T_A (ARNT,RPS27AP6,CTXND2,CYCSP51,RNU6-1309P,CTSK,ENSG00000295171,ENSG00000295148,SETDB1,UBE2D3P3)				no		FALSE		4	cis-MR, mixed-MR, cis-coloc, trans-coloc	no	no
DNER	DNER_EFO_0009682	UKBPPP_2023	icd10-O32-both_sexes	O32 Maternal care for known or suspected malpresentation of foetus	O32 Maternal care for known or suspected malpresentation of foetus	-1.3053	0.126127	4.22492e-25	-0.741863	1.0777	0.491214	-1.0426	0.177873	4.58733e-09	4.22492	-25	4.91214	-1	4.58733	-9		3_189156355_T_A					no	0.0665871	FALSE	literature, genetic_association	2	trans-MR, trans-coloc	no	no
DNER	DNER_Essential hypertension	UKBPPP_2023	phecode-401.1-both_sexes	Essential hypertension	Essential hypertension	-0.0706368	0.0112296	3.16957e-10	-0.0903123	0.0359017	0.0118849	-0.0753931	0.0186478	5.27733e-05	3.16957	-10	1.18849	-2	5.27733	-5		6_43790159_C_A	6_43790159_C_A (ENSG00000283573,ENSG00000272114,VEGFA,ENSG00000236961,ENSG00000294041,ENSG00000294060,LINC02537,ENSG00000310424,EXOSC8P1,ENSG00000293908)				no		FALSE		2	mixed-MR, trans-coloc	no	no
DNER	DNER_HP_0025328	UKBPPP_2023	icd10-O46-both_sexes	O46 Antepartum haemorrhage, not elsewhere classified	O46 Antepartum haemorrhage, not elsewhere classified	-0.578383	0.0637626	1.18061e-19	0.0915038	0.193396	0.636112	0.0354036	0.0937837	0.7058	1.18061	-19	6.36112	-1	7.058	-1		3_119476001_T_C	3_119476001_T_C (POGLUT1,TMEM39A,TIMMDC1-DT,TIMMDC1,CD80,ADPRH,ENSG00000272967,PLA1A,ENSG00000303987,RNU6-1127P)				no		FALSE		3	trans-MR, mixed-MR, trans-coloc	no	no
DNER	DNER_Whole body fat-free mass	UKBPPP_2023	continuous-23101-both_sexes-irnt	Whole body fat-free mass	Whole body fat-free mass	-0.0222462	0.00316614	2.12091e-12	0.00345437	0.0187498	0.853829	-0.0255612	0.00484214	1.29948e-07	2.12091	-12	8.53829	-1	1.29948	-7	2_229623751_C_T	6_7231610_G_A	6_7231610_G_A (ENSG00000287002,ENSG00000238221,ENSG00000285771,Y_RNA,ENSG00000225092,ENSG00000309364,SSR1,ENSG00000219375,RPS3P4,ACCSLP1)				no		FALSE		4	cis-MR, mixed-MR, cis-coloc, trans-coloc	no	no
DNM1	DNM1_D001791	UKBPPP_2023	GCST004599, GCST004603, GCST90002401, GCST90002402, GCST90002357	Mean platelet volume	Blood Platelet Disorders	-1.77683	0.123702	8.73077e-47	0.171771	1.72612	0.920731	-1.13788	0.200982	1.49966e-08	8.73077	-47	9.20731	-1	1.49966	-8		12_121779004_A_G	12_121779004_A_G (RHOF,ENSG00000272849,ENSG00000274292,LINC01089,SETD1B,ENSG00000308024,TMEM120B,TIALD,HPD,MORN3)				no		TRUE		4	cis-MR, trans-MR, mixed-MR, trans-coloc	no	no
DNM1	DNM1_D006402	UKBPPP_2023	GCST90002399	Neutrophil percentage of white cells	Hematologic Diseases	-0.141221	0.0164733	1.01083e-17	-0.116755	0.101831	0.251565	-0.132002	0.0250844	1.42244e-07	1.01083	-17	2.51565	-1	1.42244	-7		3_56815721_T_C	3_56815721_T_C (ENSG00000298507,ARHGEF3,ENSG00000296096,ARHGEF3-AS1,TASOR,ENSG00000307053,SPATA12,CCDC66,ENSG00000272202,ENSG00000297895)				no		FALSE		2	trans-MR, trans-coloc	no	no
DNM1	DNM1_D013921	UKBPPP_2023	GCST90002363	Red blood cell count	Thrombocytopenia	-0.100313	0.0147564	1.06128e-11	-0.171503	0.172087	0.318954	-0.116242	0.0215722	7.10383e-08	1.06128	-11	3.18954	-1	7.10383	-8		12_121779004_A_G	12_121779004_A_G (RHOF,ENSG00000272849,ENSG00000274292,LINC01089,SETD1B,ENSG00000308024,TMEM120B,TIALD,HPD,MORN3)				no		FALSE		2	trans-MR, trans-coloc	no	no
DNM1	DNM1_D045262	UKBPPP_2023	GCST90002385	High light scatter reticulocyte count	Reticulocytosis	-0.110034	0.0177571	5.76852e-10	-0.0104773	0.143181	0.941666	-0.117294	0.0233743	5.2192e-07	5.76852	-10	9.41666	-1	5.2192	-7		12_121779004_A_G	12_121779004_A_G (RHOF,ENSG00000272849,ENSG00000274292,LINC01089,SETD1B,ENSG00000308024,TMEM120B,TIALD,HPD,MORN3)				no		FALSE		2	trans-MR, trans-coloc	no	no
DNM1	DNM1_EFO_0002950	UKBPPP_2023	icd10-Z34-both_sexes	Z34 Supervision of normal pregnancy	Z34 Supervision of normal pregnancy	1.45311	0.231976	3.75097e-10	-3.88323	0.828273	2.75417e-06	0.533872	0.334456	0.110436	3.75097	-10	2.75417	-6	1.10436	-1		17_29536700_CT_C	17_29536700_CT_C (ABHD15-AS1,ABHD15,ENSG00000290082,TP53I13,ENSG00000264290,GIT1,ENSG00000264647,ANKRD13B,ENSG00000301239,ENSG00000264007)				no		FALSE		2	trans-MR, trans-coloc	no	no
DNM1	DNM1_EFO_0004309	UKBPPP_2023	continuous-30080-both_sexes-irnt	Platelet count	Platelet count	1.40476	0.0895308	1.76307e-55	-0.021336	1.27754	0.986675	1.01381	0.149875	1.33894e-11	1.76307	-55	9.86675	-1	1.33894	-11		12_121779004_A_G	12_121779004_A_G (RHOF,ENSG00000272849,ENSG00000274292,LINC01089,SETD1B,ENSG00000308024,TMEM120B,TIALD,HPD,MORN3)				no		FALSE		2	trans-MR, trans-coloc	no	no
DNM1	DNM1_EFO_0007984	UKBPPP_2023	continuous-30110-both_sexes-irnt	Platelet distribution width	Platelet distribution width	-0.079861	0.00712441	3.66298e-29	-0.110457	0.162932	0.497814	-0.0851434	0.00990881	8.49529e-18	3.66298	-29	4.97814	-1	8.49529	-18	9_128329351_A_G	12_121779004_A_G	12_121779004_A_G (RHOF,ENSG00000272849,ENSG00000274292,LINC01089,SETD1B,ENSG00000308024,TMEM120B,TIALD,HPD,MORN3)				no	0.839258	FALSE	genetic_association	4	cis-MR, mixed-MR, cis-coloc, trans-coloc	no	no
DNM1	DNM1_EFO_0007986	UKBPPP_2023	continuous-30250-both_sexes-irnt	Reticulocyte count	Reticulocyte count	-0.232514	0.0228433	2.46933e-24	-0.154628	0.171439	0.367087	-0.202061	0.0308413	5.69142e-11	2.46933	-24	3.67087	-1	5.69142	-11		12_121779004_A_G	12_121779004_A_G (RHOF,ENSG00000272849,ENSG00000274292,LINC01089,SETD1B,ENSG00000308024,TMEM120B,TIALD,HPD,MORN3)				no		FALSE		2	trans-MR, trans-coloc	no	no
DNM1	DNM1_EFO_0007990	UKBPPP_2023	continuous-30200-both_sexes-irnt	Neutrophill percentage	Neutrophill percentage	-0.147158	0.016967	4.20219e-18	-0.213716	0.114503	0.0619763	-0.159851	0.0270985	3.65956e-09	4.20219	-18	6.19763	-2	3.65956	-9		3_56815721_T_C	3_56815721_T_C (ENSG00000298507,ARHGEF3,ENSG00000296096,ARHGEF3-AS1,TASOR,ENSG00000307053,SPATA12,CCDC66,ENSG00000272202,ENSG00000297895)				no		FALSE		2	trans-MR, trans-coloc	no	no
DNM1	DNM1_EFO_0009682	UKBPPP_2023	icd10-O32-both_sexes	O32 Maternal care for known or suspected malpresentation of foetus	O32 Maternal care for known or suspected malpresentation of foetus	2.87355	0.242288	1.90832e-32	-4.923	0.823691	2.27624e-09	1.46405	0.354535	3.63543e-05	1.90832	-32	2.27624	-9	3.63543	-5		17_29536700_CT_C	17_29536700_CT_C (ABHD15-AS1,ABHD15,ENSG00000290082,TP53I13,ENSG00000264290,GIT1,ENSG00000264647,ANKRD13B,ENSG00000301239,ENSG00000264007)				no	0.165621	FALSE	genetic_association	2	trans-MR, trans-coloc	no	no
DNM1	DNM1_HP_0025328	UKBPPP_2023	icd10-O46-both_sexes	O46 Antepartum haemorrhage, not elsewhere classified	O46 Antepartum haemorrhage, not elsewhere classified	1.76909	0.203847	4.01045e-18	-3.1081	0.689698	6.59185e-06	1.09069	0.299707	0.000273494	4.01045	-18	6.59185	-6	2.73494	-4		17_29536700_CT_C	17_29536700_CT_C (ABHD15-AS1,ABHD15,ENSG00000290082,TP53I13,ENSG00000264290,GIT1,ENSG00000264647,ANKRD13B,ENSG00000301239,ENSG00000264007)				no		FALSE		2	trans-MR, trans-coloc	no	no
DNM1	DNM1_High light scatter reticulocyte count	UKBPPP_2023	continuous-30300-both_sexes-irnt	High light scatter reticulocyte count	High light scatter reticulocyte count	-0.236679	0.0227182	2.05135e-25	-0.186247	0.150582	0.216143	-0.204004	0.0300023	1.0491e-11	2.05135	-25	2.16143	-1	1.0491	-11		12_121779004_A_G	12_121779004_A_G (RHOF,ENSG00000272849,ENSG00000274292,LINC01089,SETD1B,ENSG00000308024,TMEM120B,TIALD,HPD,MORN3)				no		FALSE		2	trans-MR, trans-coloc	no	no
DNM1	DNM1_High light scatter reticulocyte percentage	UKBPPP_2023	continuous-30290-both_sexes-irnt	High light scatter reticulocyte percentage	High light scatter reticulocyte percentage	-0.203144	0.023314	2.94917e-18	-0.149919	0.155149	0.333899	-0.168205	0.030718	4.35606e-08	2.94917	-18	3.33899	-1	4.35606	-8		12_121779004_A_G	12_121779004_A_G (RHOF,ENSG00000272849,ENSG00000274292,LINC01089,SETD1B,ENSG00000308024,TMEM120B,TIALD,HPD,MORN3)				no		FALSE		2	trans-MR, trans-coloc	no	no
DNM1	DNM1_Mean reticulocyte volume	UKBPPP_2023	continuous-30260-both_sexes-irnt	Mean reticulocyte volume	Mean reticulocyte volume	0.210204	0.0225282	1.05171e-20	0.234363	0.180162	0.193311	0.175908	0.0336134	1.66523e-07	1.05171	-20	1.93311	-1	1.66523	-7		3_56815721_T_C	3_56815721_T_C (ENSG00000298507,ARHGEF3,ENSG00000296096,ARHGEF3-AS1,TASOR,ENSG00000307053,SPATA12,CCDC66,ENSG00000272202,ENSG00000297895)				no		FALSE		2	trans-MR, trans-coloc	no	no
DNM3	DNM3_EFO_0009682	UKBPPP_2023	icd10-O32-both_sexes	O32 Maternal care for known or suspected malpresentation of foetus	O32 Maternal care for known or suspected malpresentation of foetus	-0.684198	0.0946559	4.89209e-13	0.08859	0.361928	0.806633	0.296027	0.104491	0.00461095	4.89209	-13	8.06633	-1	4.61095	-3			19_57300329_T_C (ENSG00000288899,ENSG00000268205,ENSG00000279541,ENSG00000268723,ZNF460,ZNF460-AS1,ZNF543,ENSG00000268713,ZNF304,ENSG00000268678)				no	0.0663524	FALSE	genetic_association	2	trans-MR, mixed-MR	no	no
DNMBP	DNMBP_D001791	UKBPPP_2023	GCST90002395, GCST90002402, GCST004599, GCST90002357, GCST004616, GCST90002346, GCST004603	Mean platelet volume	Blood Platelet Disorders	-1.18047	0.0834411	1.93915e-45	-0.908408	2.02097	0.653078	-1.22748	0.123166	2.14616e-23	1.93915	-45	6.53078	-1	2.14616	-23		5_88884379_T_C	5_88884379_T_C (MEF2C,MEF2C-AS1,GSCAR,ENSG00000250555,ENSG00000302841,MEF2C-AS2,MIR9-2,ENSG00000302771,MIR9-2HG,H3P23)				no		TRUE		2	trans-MR, trans-coloc	no	no
DNMBP	DNMBP_EFO_0007985	UKBPPP_2023	continuous-30090-both_sexes-irnt	Platelet crit	Platelet crit	0.485904	0.0704331	5.24449e-12	0.728621	0.700606	0.298346	0.33199	0.0754685	1.08725e-05	5.24449	-12	2.98346	-1	1.08725	-5		5_88884379_T_C	5_88884379_T_C (MEF2C,MEF2C-AS1,GSCAR,ENSG00000250555,ENSG00000302841,MEF2C-AS2,MIR9-2,ENSG00000302771,MIR9-2HG,H3P23)				no		FALSE		2	trans-MR, trans-coloc	no	no
DNMBP	DNMBP_EFO_0009682	UKBPPP_2023	icd10-O32-both_sexes	O32 Maternal care for known or suspected malpresentation of foetus	O32 Maternal care for known or suspected malpresentation of foetus	2.56067	0.306402	6.42051e-17	1.88495	3.49711	0.589885	2.01245	0.396116	3.76551e-07	6.42051	-17	5.89885	-1	3.76551	-7		12_54323724_T_TTTCTC	12_54323724_T_TTTCTC (COPZ1,RNU6-950P,MIR148B,RN7SL744P,NFE2,GPR84-AS1,ENSG00000289854,ENSG00000303642,GPR84,HNRNPA1)				no	0.428347	FALSE	genetic_association	2	trans-MR, trans-coloc	no	no
DNPH1	DNPH1_D000740	UKBPPP_2023	GCST90002310, GCST90002404, GCST90002384	Hemoglobin concentration	Anemia	0.0433632	0.00533785	4.5213e-16	-0.0345369	0.05572	0.535371	0.027729	0.00814288	0.000660896	4.5213	-16	5.35371	-1	6.60896	-4		12_54322000_C_CA, 3_18269920_G_A, 12_111427245_C_G	12_54322000_C_CA (COPZ1,RNU6-950P,MIR148B,NFE2,RN7SL744P,GPR84-AS1,ENSG00000289854,ENSG00000303642,HNRNPA1,CBX5), 3_18269920_G_A (ENSG00000301777,ENSG00000299172,ENSG00000299156,ENSG00000272477,SATB1,SATB1-AS1,RAD23BP1,ENSG00000226238,PDCL3P3,PP1P), 12_111427245_C_G (SH2B3,ENSG00000299832,ENSG00000294281,HSPA8P14,PHETA1,LINC02356,RNA5SP373,ENSG00000304623,MIR6760,U7)				no	0.0713498	TRUE	genetic_association	4	cis-MR, trans-MR, mixed-MR, trans-coloc	no	no
DNPH1	DNPH1_D001778	UKBPPP_2023	GCST90002304	Hematocrit	Blood Coagulation Disorders	0.0421377	0.00538318	4.97045e-15	0.00389463	0.022562	0.862951	0.0234319	0.00793718	0.00315546	4.97045	-15	8.62951	-1	3.15546	-3				no			no	0.0648455	FALSE	genetic_association	1	cis-MR	no	no
DNPH1	DNPH1_D001791	UKBPPP_2023	GCST90002402, GCST004603, GCST90002400, GCST90002357, GCST004607, GCST90002401	Platelet count	Blood Platelet Disorders	1.33766	0.143165	9.3169e-21	7.87659	3.63261	0.0301359	1.59418	0.203832	5.23859e-15	9.3169	-21	3.01359	-2	5.23859	-15		7_50360284_G_A, 10_63142032_A_AT, 12_54322000_C_CA, 3_18269920_G_A	7_50360284_G_A (ENSG00000302737,ENSG00000285165,IKZF1,RNU6-1091P,ENSG00000235620,FIGNL1,ENSG00000290114,ENSG00000231681,ENSG00000296023,ENSG00000301758), 10_63142032_A_AT (NRBF2,ENSG00000224301,RNU6-543P,TATDN1P1,ENSG00000294405,ENSG00000270421,ENSG00000289487,MIR1296,PRELID1P3,JMJD1C-AS2), 12_54322000_C_CA (COPZ1,RNU6-950P,MIR148B,NFE2,RN7SL744P,GPR84-AS1,ENSG00000289854,ENSG00000303642,HNRNPA1,CBX5), 3_18269920_G_A (ENSG00000301777,ENSG00000299172,ENSG00000299156,ENSG00000272477,SATB1,SATB1-AS1,RAD23BP1,ENSG00000226238,PDCL3P3,PP1P)				no		TRUE		2	trans-MR, trans-coloc	no	no
DNPH1	DNPH1_D001943	UKBPPP_2023	GCST004988	Breast cancer	Breast Neoplasms	0.113805	0.0168979	1.64067e-11	0.184899	0.0349613	1.23197e-07	0.111252	0.0232904	1.78149e-06	1.64067	-11	1.23197	-7	1.78149	-6		12_111427245_C_G	12_111427245_C_G (SH2B3,ENSG00000299832,ENSG00000294281,HSPA8P14,PHETA1,LINC02356,RNA5SP373,ENSG00000304623,MIR6760,U7)				no		FALSE		3	cis-MR, mixed-MR, trans-coloc	no	no
DNPH1	DNPH1_D004802	UKBPPP_2023	GCST90002381	Eosinophil counts	Eosinophilia	0.405011	0.0661658	9.2905e-10	10.9501	5.10651	0.0320049	0.398522	0.0682342	5.20455e-09	9.2905	-10	3.20049	-2	5.20455	-9		3_18269920_G_A	3_18269920_G_A (ENSG00000301777,ENSG00000299172,ENSG00000299156,ENSG00000272477,SATB1,SATB1-AS1,RAD23BP1,ENSG00000226238,PDCL3P3,PP1P)				no		FALSE		2	trans-MR, trans-coloc	no	no
DNPH1	DNPH1_D006402	UKBPPP_2023	GCST90002394, GCST90002382	Monocyte percentage of white cells	Hematologic Diseases	0.264273	0.0399771	3.82762e-11	-0.890234	1.21902	0.465215	0.234963	0.048929	1.56991e-06	3.82762	-11	4.65215	-1	1.56991	-6		3_18269920_G_A	3_18269920_G_A (ENSG00000301777,ENSG00000299172,ENSG00000299156,ENSG00000272477,SATB1,SATB1-AS1,RAD23BP1,ENSG00000226238,PDCL3P3,PP1P)				no		TRUE		2	trans-MR, trans-coloc	no	no
DNPH1	DNPH1_D006484	UKBPPP_2023	GCST90014033	Haemorrhoidal disease	Hemorrhoids	-0.083039	0.0130896	2.24012e-10	-0.103768	0.039699	0.00895249	-0.0781576	0.016058	1.13194e-06	2.24012	-10	8.95249	-3	1.13194	-6				no			no		FALSE		1	cis-MR	no	no
DNPH1	DNPH1_D007360	UKBPPP_2023	GCST006250	Intelligence	Intelligence	-0.0530027	0.00850441	4.59428e-10	-0.0205126	0.0189503	0.279058	-0.0419823	0.0110249	0.000140123	4.59428	-10	2.79058	-1	1.40123	-4		10_63142032_A_AT	10_63142032_A_AT (NRBF2,ENSG00000224301,RNU6-543P,TATDN1P1,ENSG00000294405,ENSG00000270421,ENSG00000289487,MIR1296,PRELID1P3,JMJD1C-AS2)				no	0.358757	FALSE	genetic_association	2	mixed-MR, trans-coloc	no	no
DNPH1	DNPH1_EFO_0004528	UKBPPP_2023	continuous-30020-both_sexes-irnt	Haemoglobin concentration	Haemoglobin concentration	0.0590356	0.00752422	4.29243e-15	-0.0145369	0.041043	0.723198	0.0177255	0.00779516	0.0229711	4.29243	-15	7.23198	-1	2.29711	-2	6_42982626_AT_A	12_111427245_C_G	12_111427245_C_G (SH2B3,ENSG00000299832,ENSG00000294281,HSPA8P14,PHETA1,LINC02356,RNA5SP373,ENSG00000304623,MIR6760,U7)				no		FALSE		4	cis-MR, mixed-MR, cis-coloc, trans-coloc	no	no
DNPH1	DNPH1_EFO_0005208	UKBPPP_2023	continuous-eGFRcys-both_sexes-irnt	Estimated glomerular filtration rate, serum creatinine + cystain C	Estimated glomerular filtration rate, serum creatinine + cystain C	0.0343179	0.00467649	2.16192e-13	0.0585194	0.0402556	0.146031	0.0163218	0.00618306	0.00829661	2.16192	-13	1.46031	-1	8.29661	-3	6_43438022_C_T	12_111427245_C_G	12_111427245_C_G (SH2B3,ENSG00000299832,ENSG00000294281,HSPA8P14,PHETA1,LINC02356,RNA5SP373,ENSG00000304623,MIR6760,U7)				no		FALSE		4	cis-MR, mixed-MR, cis-coloc, trans-coloc	no	no
DNPH1	DNPH1_EFO_0007985	UKBPPP_2023	continuous-30090-both_sexes-irnt	Platelet crit	Platelet crit	0.746279	0.0900306	1.14042e-16	10.3532	5.88465	0.0785156	0.806985	0.122738	4.87002e-11	1.14042	-16	7.85156	-2	4.87002	-11		7_50360284_G_A	7_50360284_G_A (ENSG00000302737,ENSG00000285165,IKZF1,RNU6-1091P,ENSG00000235620,FIGNL1,ENSG00000290114,ENSG00000231681,ENSG00000296023,ENSG00000301758)				no		FALSE		2	trans-MR, trans-coloc	no	no
DNPH1	DNPH1_EFO_0007989	UKBPPP_2023	continuous-30190-both_sexes-irnt	Monocyte percentage	Monocyte percentage	0.279544	0.0449205	4.8749e-10	-0.685432	1.17088	0.558281	0.214515	0.0564662	0.000145277	4.8749	-10	5.58281	-1	1.45277	-4		3_18269920_G_A	3_18269920_G_A (ENSG00000301777,ENSG00000299172,ENSG00000299156,ENSG00000272477,SATB1,SATB1-AS1,RAD23BP1,ENSG00000226238,PDCL3P3,PP1P)				no		FALSE		2	trans-MR, trans-coloc	no	no
DNPH1	DNPH1_EFO_0009188	UKBPPP_2023	continuous-30070-both_sexes-irnt	Red blood cell (erythrocyte) distribution width	Red blood cell (erythrocyte) distribution width	-0.292006	0.0431195	1.27001e-11	-2.1846	0.394552	3.07851e-08	-0.257829	0.05338	1.3649e-06	1.27001	-11	3.07851	-8	1.3649	-6		3_18269920_G_A	3_18269920_G_A (ENSG00000301777,ENSG00000299172,ENSG00000299156,ENSG00000272477,SATB1,SATB1-AS1,RAD23BP1,ENSG00000226238,PDCL3P3,PP1P)				no		FALSE		2	trans-MR, trans-coloc	no	no
DNPH1	DNPH1_EFO_0009682	UKBPPP_2023	icd10-O32-both_sexes	O32 Maternal care for known or suspected malpresentation of foetus	O32 Maternal care for known or suspected malpresentation of foetus	-3.28342	0.48569	1.3768e-11	0.543056	23.9965	0.981945	-2.82576	0.548569	2.58896e-07	1.3768	-11	9.81945	-1	2.58896	-7		12_54322000_C_CA	12_54322000_C_CA (COPZ1,RNU6-950P,MIR148B,NFE2,RN7SL744P,GPR84-AS1,ENSG00000289854,ENSG00000303642,HNRNPA1,CBX5)				no		FALSE		2	trans-MR, trans-coloc	no	no
DNPH1	DNPH1_EFO_1000999	UKBPPP_2023	categorical-20002-both_sexes-1295	Non-cancer illness code, self-reported	joint disease	-0.558348	0.0815126	7.39322e-12	-0.618082	0.121607	3.72274e-07	-0.553898	0.113503	1.06066e-06	7.39322	-12	3.72274	-7	1.06066	-6	6_43291256_G_A		3_18269920_G_A (ENSG00000301777,ENSG00000299172,ENSG00000299156,ENSG00000272477,SATB1,SATB1-AS1,RAD23BP1,ENSG00000226238,PDCL3P3,PP1P)				no		FALSE		3	cis-MR, mixed-MR, cis-coloc	no	no
DNPH1	DNPH1_Haematocrit percentage	UKBPPP_2023	continuous-30030-both_sexes-irnt	Haematocrit percentage	Haematocrit percentage	0.0493931	0.00770704	1.46637e-10	-0.0186316	0.0394356	0.6366	0.0175391	0.00787323	0.0259015	1.46637	-10	6.366	-1	2.59015	-2	6_42956689_A_C	12_111427245_C_G	12_111427245_C_G (SH2B3,ENSG00000299832,ENSG00000294281,HSPA8P14,PHETA1,LINC02356,RNA5SP373,ENSG00000304623,MIR6760,U7)				no		FALSE		4	cis-MR, mixed-MR, cis-coloc, trans-coloc	no	no
DOCK9	DOCK9_D000740	SUN_2018	GCST90002334, GCST90002369, GCST90002322	Mean corpuscular volume	Anemia	0.0559089	0.00858255	7.30499e-11							7.305	-11											no		TRUE		1	trans-MR	no	no
DOCK9	DOCK9_D003071	SUN_2018	GCST006572	Cognitive performance	Cognition	-0.0970707	0.013771	1.80331e-12							1.8033	-12											no		FALSE		1	trans-MR	no	no
DOCK9	DOCK9_D003093	SUN_2018	GCST003045, GCST004133, GCST000964	Ulcerative colitis [EA]	Colitis, Ulcerative	-0.576003	0.0686667	4.92833e-17							4.9283	-17						3:49684099:G:A					no		TRUE		2	trans-MR, trans-coloc	no	no
DOCK9	DOCK9_D003424	SUN_2018	GCST003044, GCST004132	Crohn's disease [EA]	Crohn Disease	-0.522269	0.0639173	3.05789e-16							3.0579	-16						3:49684099:G:A					no		TRUE	rna_expression	2	trans-MR, trans-coloc	no	no
DOCK9	DOCK9_D007360	SUN_2018	GCST006250	Intelligence	Intelligence	-0.0986316	0.0134713	2.44986e-13							2.4499	-13											no		FALSE		1	trans-MR	no	no
DOCK9	DOCK9_D009765	SUN_2018	NEALE2_23104_raw, NEALE2_21001_raw	Body mass index (bmi)	Obesity	0.343051	0.0519083	3.87505e-11							3.875	-11											no		TRUE		1	trans-MR	no	no
DOCK9	DOCK9_D014807	SUN_2018	GCST90000615, GCST90000616	Serum 25-Hydroxyvitamin D levels	Vitamin D	0.0567336	0.00905739	3.75738e-10							3.7574	-10											no		TRUE		1	trans-MR	no	no
DOCK9	DOCK9_D015212	SUN_2018	GCST003043, GCST004131	Inflammatory bowel disease [EA]	Inflammatory Bowel Diseases	-0.546481	0.0608117	2.55334e-19							2.5533	-19						3:49684099:G:A					no		TRUE		2	trans-MR, trans-coloc	no	no
DOCK9	DOCK9_D015992	SUN_2018	NEALE2_23100_raw	Whole body fat mass	Body Mass Index	0.607593	0.0981504	6.00032e-10							6.0003	-10											no		FALSE		1	trans-MR	no	no
DOCK9	DOCK9_D045262	SUN_2018	GCST004619, GCST004612, GCST004611, GCST004622, NEALE2_30240_raw, GCST004628, NEALE2_30280_raw	Reticulocyte fraction of red cells	Reticulocytosis	0.186161	0.0214478	3.96747e-18							3.9675	-18											no		TRUE		1	trans-MR	no	no
DOCK9	DOCK9_D056128	SUN_2018	NEALE2_23099_raw	Body fat percentage	Obesity, Abdominal	0.4393	0.0683356	1.2882e-10							1.2882	-10											no		FALSE		1	trans-MR	no	no
DOCK9	DOCK9_EFO_0004995	SUN_2018	NEALE2_23116_raw	Leg fat mass (left)	Leg fat mass (left)	0.105277	0.0165015	1.77253e-10							1.7725	-10											no	0.782008	FALSE	genetic_association	1	trans-MR	no	no
DOCK9	DOCK9_EFO_0005409	SUN_2018	NEALE2_23112_raw	Leg fat mass (right)	Leg fat mass (right)	0.108128	0.0169201	1.65304e-10							1.653	-10											no		FALSE		1	trans-MR	no	no
DOCK9	DOCK9_EFO_0007800	SUN_2018	NEALE2_23111_raw, NEALE2_23115_raw, NEALE2_23123_raw, NEALE2_23119_raw	Leg fat percentage (right)	Leg fat percentage (right)	0.426902	0.0618644	5.17788e-12							5.1779	-12											no		TRUE		1	trans-MR	no	no
DOCK9	DOCK9_character(0)	SUN_2018	NEALE2_30290_raw, NEALE2_738	High light scatter reticulocyte percentage	High light scatter reticulocyte percentage	0.0358515	0.00454403	3.02637e-15							3.0264	-15						3:49684099:G:A					no		TRUE		2	trans-MR, trans-coloc	no	no
DOK1	DOK1_D000740	UKBPPP_2023	GCST90002328, GCST90002391	Mean corpuscular hemoglobin concentration	Anemia	0.221139	0.0234879	4.72915e-21	-0.182507	0.336112	0.587133	0.185984	0.0314422	3.31682e-09	4.72915	-21	5.87133	-1	3.31682	-9		12_121779004_A_G	12_121779004_A_G (RHOF,ENSG00000272849,ENSG00000274292,LINC01089,SETD1B,ENSG00000308024,TMEM120B,TIALD,HPD,MORN3)				no		TRUE		3	trans-MR, mixed-MR, trans-coloc	no	no
DOK1	DOK1_D001791	UKBPPP_2023	GCST90002357, GCST90002402, GCST004603, GCST90002346, GCST90002395, GCST004599, GCST90002401	Platelet count	Blood Platelet Disorders	1.31864	0.0920635	1.56843e-46	-2.10849	1.84733	0.253715	1.36195	0.123151	1.97927e-28	1.56843	-46	2.53715	-1	1.97927	-28		12_121779004_A_G	12_121779004_A_G (RHOF,ENSG00000272849,ENSG00000274292,LINC01089,SETD1B,ENSG00000308024,TMEM120B,TIALD,HPD,MORN3)				no		TRUE		3	trans-MR, mixed-MR, trans-coloc	no	no
DOK1	DOK1_D007970	UKBPPP_2023	GCST90002374, GCST90002407	White blood cell count	Leukopenia	0.252674	0.0322865	5.03619e-15	-0.971507	1.30384	0.456206	0.291544	0.0440023	3.45709e-11	5.03619	-15	4.56206	-1	3.45709	-11		2_27375230_T_C	2_27375230_T_C (SNX17,EIF2B4,ZNF513,GTF3C2-AS2,FTH1P3,GTF3C2,ENSG00000295811,ENSG00000298520,PPM1G,GTF3C2-AS1)				no		TRUE		3	trans-MR, mixed-MR, trans-coloc	no	no
DOK1	DOK1_D009503	UKBPPP_2023	GCST90002351, GCST90002398	Neutrophil count	Neutropenia	0.311392	0.034904	4.6046e-19	-0.0983022	0.962373	0.918641	0.269909	0.0400015	1.50444e-11	4.6046	-19	9.18641	-1	1.50444	-11		2_27375230_T_C	2_27375230_T_C (SNX17,EIF2B4,ZNF513,GTF3C2-AS2,FTH1P3,GTF3C2,ENSG00000295811,ENSG00000298520,PPM1G,GTF3C2-AS1)				no		TRUE		3	trans-MR, mixed-MR, trans-coloc	no	no
DOK1	DOK1_D045262	UKBPPP_2023	GCST90002385, GCST004622, GCST004611, GCST004612, GCST90002386, GCST90002406, GCST90002405	High light scatter reticulocyte count	Reticulocytosis	-0.293709	0.0356097	1.61072e-16	-1.16213	1.42468	0.414665	-0.201504	0.0453042	8.67564e-06	1.61072	-16	4.14665	-1	8.67564	-6		2_27375230_T_C, 12_121779004_A_G	2_27375230_T_C (SNX17,EIF2B4,ZNF513,GTF3C2-AS2,FTH1P3,GTF3C2,ENSG00000295811,ENSG00000298520,PPM1G,GTF3C2-AS1), 12_121779004_A_G (RHOF,ENSG00000272849,ENSG00000274292,LINC01089,SETD1B,ENSG00000308024,TMEM120B,TIALD,HPD,MORN3)				no		TRUE		3	trans-MR, mixed-MR, trans-coloc	no	no
DOK1	DOK1_EFO_0004833	UKBPPP_2023	continuous-30140-both_sexes-irnt	Neutrophill count	Neutrophill count	0.275882	0.0416563	3.52413e-11	-0.104676	0.98821	0.915642	0.241971	0.0452532	8.9405e-08	3.52413	-11	9.15642	-1	8.9405	-8		2_27375230_T_C	2_27375230_T_C (SNX17,EIF2B4,ZNF513,GTF3C2-AS2,FTH1P3,GTF3C2,ENSG00000295811,ENSG00000298520,PPM1G,GTF3C2-AS1)				no		FALSE		3	trans-MR, mixed-MR, trans-coloc	no	no
DOK1	DOK1_EFO_0007985	UKBPPP_2023	continuous-30090-both_sexes-irnt	Platelet crit	Platelet crit	0.322166	0.0448162	6.54544e-13	-5.36028	1.93031	0.0054879	0.283767	0.052988	8.54062e-08	6.54544	-13	5.4879	-3	8.54062	-8		12_121779004_A_G	12_121779004_A_G (RHOF,ENSG00000272849,ENSG00000274292,LINC01089,SETD1B,ENSG00000308024,TMEM120B,TIALD,HPD,MORN3)				no		FALSE		3	trans-MR, mixed-MR, trans-coloc	no	no
DOK1	DOK1_EFO_0007986	UKBPPP_2023	continuous-30250-both_sexes-irnt	Reticulocyte count	Reticulocyte count	-0.294229	0.0397636	1.36728e-13	-1.08638	1.52192	0.475336	-0.177735	0.0478395	0.000203017	1.36728	-13	4.75336	-1	2.03017	-4		12_121779004_A_G	12_121779004_A_G (RHOF,ENSG00000272849,ENSG00000274292,LINC01089,SETD1B,ENSG00000308024,TMEM120B,TIALD,HPD,MORN3)				no		FALSE		3	trans-MR, mixed-MR, trans-coloc	no	no
DOK1	DOK1_EFO_0009682	UKBPPP_2023	icd10-O32-both_sexes	O32 Maternal care for known or suspected malpresentation of foetus	O32 Maternal care for known or suspected malpresentation of foetus	2.18058	0.279205	5.72082e-15	6.81372	6.26427	0.276722	1.81648	0.366258	7.06515e-07	5.72082	-15	2.76722	-1	7.06515	-7		12_111395984_G_A	12_111395984_G_A (ENSG00000294281,ENSG00000299832,SH2B3,HSPA8P14,PHETA1,LINC02356,RNA5SP373,ENSG00000304623,MIR6760,U7)				no		FALSE		3	trans-MR, mixed-MR, trans-coloc	no	no
DOK1	DOK1_HP_0025328	UKBPPP_2023	icd10-O46-both_sexes	O46 Antepartum haemorrhage, not elsewhere classified	O46 Antepartum haemorrhage, not elsewhere classified	1.82542	0.261301	2.83091e-12	5.61573	4.04566	0.16511	1.55476	0.321426	1.3177e-06	2.83091	-12	1.6511	-1	1.3177	-6		12_111395984_G_A	12_111395984_G_A (ENSG00000294281,ENSG00000299832,SH2B3,HSPA8P14,PHETA1,LINC02356,RNA5SP373,ENSG00000304623,MIR6760,U7)				no		FALSE		3	trans-MR, mixed-MR, trans-coloc	no	no
DOK1	DOK1_High light scatter reticulocyte percentage	UKBPPP_2023	continuous-30290-both_sexes-irnt	High light scatter reticulocyte percentage	High light scatter reticulocyte percentage	-0.292465	0.0397291	1.81869e-13	-1.01146	1.35851	0.45655	-0.188564	0.0511739	0.000228914	1.81869	-13	4.5655	-1	2.28914	-4		2_27375230_T_C	2_27375230_T_C (SNX17,EIF2B4,ZNF513,GTF3C2-AS2,FTH1P3,GTF3C2,ENSG00000295811,ENSG00000298520,PPM1G,GTF3C2-AS1)				no		FALSE		3	trans-MR, mixed-MR, trans-coloc	no	no
DOK2	DOK2_D000740	UKBPPP_2023	GCST90002334, GCST90002392, GCST90002391	Mean corpuscular volume	Anemia	0.248418	0.0355993	2.99073e-12							2.99073	-12	0	0	0	0		2_27508073_T_C	2_27508073_T_C (GCKR,FNDC4,ENSG00000306717,IFT172,SPATA31H1,RNU6-986P,ENSG00000235267,KRTCAP3,ZNF512,NRBP1)	no			no		TRUE		3	cis-MR, trans-MR, trans-coloc	no	no
DOK2	DOK2_D001791	UKBPPP_2023	GCST90002357, GCST90002402, GCST004603, GCST004607, GCST90002346, GCST90002395, GCST004599, GCST90002401	Platelet count	Blood Platelet Disorders	0.942147	0.0626893	4.75387e-51	0.0173915	1.49561	0.990722	0.964579	0.0888716	1.91672e-27	4.75387	-51	9.90722	-1	1.91672	-27		8_105569300_A_T, 3_56815721_T_C	8_105569300_A_T (ENSG00000254141,ENSG00000253420,RPL12P24,ENSG00000294727,ZFPM2,ENSG00000253526,ENSG00000243171,Y_RNA,TMCC1P1,LINC03084), 3_56815721_T_C (ENSG00000298507,ARHGEF3,ENSG00000296096,ARHGEF3-AS1,TASOR,ENSG00000307053,SPATA12,CCDC66,ENSG00000272202,ENSG00000297895)				no	0.772466	TRUE	genetic_association	3	trans-MR, mixed-MR, trans-coloc	no	no
DOK2	DOK2_D004909	UKBPPP_2023	GCST90002397	Mean spheric corpuscular volume	Erythrocyte Indices	0.237837	0.0367817	1.00515e-10							1.00515	-10	0	0	0	0				no			no		FALSE		1	cis-MR	no	no
DOK2	DOK2_D006402	UKBPPP_2023	GCST90002379, GCST90002389, GCST004626, GCST004614, GCST004613, GCST004620	Basophil count	Hematologic Diseases	0.222121	0.0270436	2.14889e-16	0.185929	0.357739	0.603249	0.146452	0.0372815	8.556e-05	2.14889	-16	6.03249	-1	8.556	-5		8_105569300_A_T, 3_56815721_T_C, 2_27508073_T_C	8_105569300_A_T (ENSG00000254141,ENSG00000253420,RPL12P24,ENSG00000294727,ZFPM2,ENSG00000253526,ENSG00000243171,Y_RNA,TMCC1P1,LINC03084), 3_56815721_T_C (ENSG00000298507,ARHGEF3,ENSG00000296096,ARHGEF3-AS1,TASOR,ENSG00000307053,SPATA12,CCDC66,ENSG00000272202,ENSG00000297895), 2_27508073_T_C (GCKR,FNDC4,ENSG00000306717,IFT172,SPATA31H1,RNU6-986P,ENSG00000235267,KRTCAP3,ZNF512,NRBP1)				no		TRUE		3	trans-MR, mixed-MR, trans-coloc	no	no
DOK2	DOK2_D007970	UKBPPP_2023	GCST90002374, GCST90002407, GCST004610	White blood cell count	Leukopenia	0.244751	0.021528	5.96783e-30	-0.00552384	0.530243	0.991688	0.232811	0.0261249	5.0366e-19	5.96783	-30	9.91688	-1	5.0366	-19		2_27508073_T_C	2_27508073_T_C (GCKR,FNDC4,ENSG00000306717,IFT172,SPATA31H1,RNU6-986P,ENSG00000235267,KRTCAP3,ZNF512,NRBP1)				no		TRUE		3	trans-MR, mixed-MR, trans-coloc	no	no
DOK2	DOK2_D008232	UKBPPP_2023	GCST90002340	Monocyte count	Lymphoproliferative Disorders	0.168185	0.0193879	4.14362e-18	0.723547	0.51065	0.156508	0.185827	0.0238336	6.34619e-15	4.14362	-18	1.56508	-1	6.34619	-15		12_111388673_A_AAATT	12_111388673_A_AAATT (HSPA8P14,ENSG00000294281,ENSG00000299832,SH2B3,PHETA1,LINC02356,RNA5SP373,ENSG00000304623,MIR6760,U7)				no	0.494677	FALSE	genetic_association	2	trans-MR, trans-coloc	no	no
DOK2	DOK2_D009503	UKBPPP_2023	GCST90002351, GCST90002398, GCST004629	Neutrophil count	Neutropenia	0.265457	0.0253923	1.40136e-25	-0.106421	0.440236	0.808985	0.226549	0.0296111	1.99704e-14	1.40136	-25	8.08985	-1	1.99704	-14		2_27508073_T_C	2_27508073_T_C (GCKR,FNDC4,ENSG00000306717,IFT172,SPATA31H1,RNU6-986P,ENSG00000235267,KRTCAP3,ZNF512,NRBP1)				no	0.859921	TRUE	genetic_association	3	trans-MR, mixed-MR, trans-coloc	no	no
DOK2	DOK2_D013921	UKBPPP_2023	GCST90002403	Red blood cell count	Thrombocytopenia	0.135316	0.0208599	8.76119e-11	1.35665	1.87079	0.468346	0.108695	0.0278741	9.63893e-05	8.76119	-11	4.68346	-1	9.63893	-5		12_111388673_A_AAATT	12_111388673_A_AAATT (HSPA8P14,ENSG00000294281,ENSG00000299832,SH2B3,PHETA1,LINC02356,RNA5SP373,ENSG00000304623,MIR6760,U7)				no	0.504518	FALSE	genetic_association	3	cis-MR, trans-MR, trans-coloc	no	no
DOK2	DOK2_D045262	UKBPPP_2023	GCST90002387	Immature fraction of reticulocytes	Reticulocytosis	0.130542	0.0207308	3.03387e-10	-0.24674	0.285735	0.387848	0.122989	0.0232465	1.2189e-07	3.03387	-10	3.87848	-1	1.2189	-7		2_27508073_T_C	2_27508073_T_C (GCKR,FNDC4,ENSG00000306717,IFT172,SPATA31H1,RNU6-986P,ENSG00000235267,KRTCAP3,ZNF512,NRBP1)				no		FALSE		2	mixed-MR, trans-coloc	no	no
DOK2	DOK2_EFO_0004305	UKBPPP_2023	continuous-30010-both_sexes-irnt	Red blood cell (erythrocyte) count	Red blood cell (erythrocyte) count	0.153951	0.0215559	9.20364e-13	0.664287	1.15819	0.566268	0.102902	0.0321056	0.00135006	9.20364	-13	5.66268	-1	1.35006	-3		12_111388673_A_AAATT	12_111388673_A_AAATT (HSPA8P14,ENSG00000294281,ENSG00000299832,SH2B3,PHETA1,LINC02356,RNA5SP373,ENSG00000304623,MIR6760,U7)				no	0.504518	FALSE	genetic_association	4	cis-MR, trans-MR, mixed-MR, trans-coloc	no	no
DOK2	DOK2_EFO_0004526	UKBPPP_2023	continuous-30040-both_sexes-irnt	Mean corpuscular volume	Mean corpuscular volume	0.340225	0.0468882	3.98436e-13							3.98436	-13	0	0	0	0				no			no		FALSE		1	cis-MR	no	no
DOK2	DOK2_EFO_0004527	UKBPPP_2023	continuous-30050-both_sexes-irnt	Mean corpuscular haemoglobin	Mean corpuscular haemoglobin	-0.178531	0.0266122	1.96485e-11	-1.99638	2.20902	0.366132	-0.106432	0.0343483	0.00194427	1.96485	-11	3.66132	-1	1.94427	-3		6_135106679_G_A	6_135106679_G_A (ENSG00000309813,ENSG00000232876,HBS1L,ENSG00000300795,MYB,MYB-AS1,MIR3662,MIR548A2,ENSG00000224374,ENSG00000303034)				no	0.706031	FALSE	genetic_association	3	cis-MR, trans-MR, trans-coloc	no	no
DOK2	DOK2_EFO_0004528	UKBPPP_2023	continuous-30060-both_sexes-irnt	Mean corpuscular haemoglobin concentration	Mean corpuscular haemoglobin concentration	0.17408	0.0279206	4.52274e-10	-0.826688	0.677817	0.222604	0.0344651	0.0297238	0.246248	4.52274	-10	2.22604	-1	2.46248	-1		2_27508073_T_C	2_27508073_T_C (GCKR,FNDC4,ENSG00000306717,IFT172,SPATA31H1,RNU6-986P,ENSG00000235267,KRTCAP3,ZNF512,NRBP1)				no	0.482687	FALSE	genetic_association	2	trans-MR, trans-coloc	no	no
DOK2	DOK2_EFO_0004570	UKBPPP_2023	biomarkers-30660-both_sexes-irnt	Direct bilirubin	Direct bilirubin	-0.154642	0.0249225	5.47296e-10	-0.398487	0.483306	0.409654	-0.138665	0.0282623	9.27819e-07	5.47296	-10	4.09654	-1	9.27819	-7		12_111388673_A_AAATT	12_111388673_A_AAATT (HSPA8P14,ENSG00000294281,ENSG00000299832,SH2B3,PHETA1,LINC02356,RNA5SP373,ENSG00000304623,MIR6760,U7)				no		FALSE		3	trans-MR, mixed-MR, trans-coloc	no	no
DOK2	DOK2_EFO_0004833	UKBPPP_2023	continuous-30140-both_sexes-irnt	Neutrophill count	Neutrophill count	0.254567	0.0264227	5.72107e-22	-0.1842	0.422133	0.662579	0.230119	0.0304622	4.21284e-14	5.72107	-22	6.62579	-1	4.21284	-14		2_27508073_T_C	2_27508073_T_C (GCKR,FNDC4,ENSG00000306717,IFT172,SPATA31H1,RNU6-986P,ENSG00000235267,KRTCAP3,ZNF512,NRBP1)				no	0.859921	FALSE	genetic_association	3	trans-MR, mixed-MR, trans-coloc	no	no
DOK2	DOK2_EFO_0005091	UKBPPP_2023	continuous-30130-both_sexes-irnt	Monocyte count	Monocyte count	0.197453	0.0267708	1.63488e-13	0.449302	0.740687	0.544116	0.211091	0.0321636	5.2722e-11	1.63488	-13	5.44116	-1	5.2722	-11		8_105569300_A_T	8_105569300_A_T (ENSG00000254141,ENSG00000253420,RPL12P24,ENSG00000294727,ZFPM2,ENSG00000253526,ENSG00000243171,Y_RNA,TMCC1P1,LINC03084)				no	0.494677	FALSE	genetic_association	2	trans-MR, trans-coloc	no	no
DOK2	DOK2_EFO_0007984	UKBPPP_2023	continuous-30110-both_sexes-irnt	Platelet distribution width	Platelet distribution width	0.327858	0.0475971	5.65066e-12	-0.914665	1.18702	0.440972	-0.00276022	0.0387105	0.943156	5.65066	-12	4.40972	-1	9.43156	-1		8_105569300_A_T	8_105569300_A_T (ENSG00000254141,ENSG00000253420,RPL12P24,ENSG00000294727,ZFPM2,ENSG00000253526,ENSG00000243171,Y_RNA,TMCC1P1,LINC03084)				no	0.828171	FALSE	genetic_association	2	mixed-MR, trans-coloc	no	no
DOK2	DOK2_EFO_0007993	UKBPPP_2023	continuous-30180-both_sexes-irnt	Lymphocyte percentage	Lymphocyte percentage	-0.166764	0.0245761	1.15602e-11	-0.547229	0.52055	0.293143	-0.145625	0.0285554	3.40138e-07	1.15602	-11	2.93143	-1	3.40138	-7		3_56815721_T_C	3_56815721_T_C (ENSG00000298507,ARHGEF3,ENSG00000296096,ARHGEF3-AS1,TASOR,ENSG00000307053,SPATA12,CCDC66,ENSG00000272202,ENSG00000297895)				no	0.81893	FALSE	genetic_association	2	trans-MR, trans-coloc	no	no
DOK2	DOK2_EFO_0010972	UKBPPP_2023	GCST90025948	Serum phosphate levels	Serum phosphate levels	0.19297	0.027429	1.98876e-12	0.114852	0.274656	0.675825	0.0664985	0.0476678	0.163004	1.98876	-12	6.75825	-1	1.63004	-1		8_105569300_A_T	8_105569300_A_T (ENSG00000254141,ENSG00000253420,RPL12P24,ENSG00000294727,ZFPM2,ENSG00000253526,ENSG00000243171,Y_RNA,TMCC1P1,LINC03084)				no		FALSE		2	trans-MR, trans-coloc	no	no
DOK2	DOK2_HP_0025328	UKBPPP_2023	icd10-O46-both_sexes	O46 Antepartum haemorrhage, not elsewhere classified	O46 Antepartum haemorrhage, not elsewhere classified	1.45571	0.216039	1.60361e-11	1.58461	1.89211	0.402323	0.890368	0.293549	0.00242039	1.60361	-11	4.02323	-1	2.42039	-3		5_132371737_G_A	5_132371737_G_A (MIR3936HG,SLC22A5,MIR3936,CARINH,LINC02863,ENSG00000298170,SLC22A4,Y_RNA,PDLIM4,IRF1)				no		FALSE		3	trans-MR, mixed-MR, trans-coloc	no	no
DOK2	DOK2_Mean sphered cell volume	UKBPPP_2023	continuous-30270-both_sexes-irnt	Mean sphered cell volume	Mean sphered cell volume	0.297784	0.0445673	2.36247e-11							2.36247	-11	0	0	0	0				no			no		FALSE		1	cis-MR	no	no
DPEP1	DPEP1_ACE inhibitor|anti-hypertensive	UKBPPP_2023	prescriptions-ACE_inhibitor|anti-hypertensive-both_sexes	ACE inhibitor|anti-hypertensive	ACE inhibitor|anti-hypertensive	-0.038681	0.00622322	5.11304e-10	-0.0339673	0.0101427	0.000811216	-0.0415332	0.0096028	1.52455e-05	5.11304	-10	8.11216	-4	1.52455	-5		4_102267552_C_T	4_102267552_C_T (ENSG00000298500,ENSG00000294842,SLC39A8,RN7SL728P,ENSG00000251572,ENSG00000251309,ENSG00000260651,NFKB1,ENSG00000248161,MTND5P5)				no		FALSE		2	mixed-MR, trans-coloc	no	yes
DPEP1	DPEP1_Artrosis, including avohilmo	UKBPPP_2023	M13_ARTHROSIS_INCLAVO	Artrosis, including avohilmo	Artrosis, including avohilmo	0.0317763	0.00457091	3.60511e-12	0.0234049	0.0088854	0.00843652	0.0334759	0.00652071	2.83976e-07	3.60511	-12	8.43652	-3	2.83976	-7	16_89539488_G_A	4_102267552_C_T	4_102267552_C_T (ENSG00000298500,ENSG00000294842,SLC39A8,RN7SL728P,ENSG00000251572,ENSG00000251309,ENSG00000260651,NFKB1,ENSG00000248161,MTND5P5)	no			no		FALSE		4	cis-MR, mixed-MR, cis-coloc, trans-coloc	no	yes
DPEP1	DPEP1_Atherosclerosis, excluding cerebral and coronary sclerosis	UKBPPP_2023	I9_ATHSCLE	Atherosclerosis, excluding cerebral and coronary sclerosis	Atherosclerosis, excluding cerebral and coronary sclerosis	0.06111	0.00960925	2.02417e-10	0.0439339	0.0175727	0.0124152	0.0606008	0.0146332	3.45295e-05	2.02417	-10	1.24152	-2	3.45295	-5				no			no		FALSE		1	cis-MR	no	yes
DPEP1	DPEP1_Basal cell carcinoma, excluding all cancers (controls excluding all cancers)	UKBPPP_2023	C3_BASAL_CELL_CARCINOMA_EXALLC	Basal cell carcinoma, excluding all cancers (controls excluding all cancers)	Basal cell carcinoma, excluding all cancers (controls excluding all cancers)	-0.288207	0.0165798	1.10964e-67	-0.117776	0.0519452	0.0233711	-0.134419	0.0221273	1.24136e-09	1.10964	-67	2.33711	-2	1.24136	-9	16_88797848_C_T			no			no		FALSE		3	cis-MR, mixed-MR, cis-coloc	no	yes
DPEP1	DPEP1_Basal cell carcinoma, including avohilmo, excluding all cancers (controls excluding all cancers)	UKBPPP_2023	C3_BASAL_CELL_CARCINOMA_INCLAVO_EXALLC	Basal cell carcinoma, including avohilmo, excluding all cancers (controls excluding all cancers)	Basal cell carcinoma, including avohilmo, excluding all cancers (controls excluding all cancers)	-0.284404	0.016508	1.63185e-66	-0.12063	0.052008	0.02037	-0.134031	0.0222511	1.70626e-09	1.63185	-66	2.037	-2	1.70626	-9				no			no		FALSE		2	cis-MR, mixed-MR	no	yes
DPEP1	DPEP1_C536821	UKBPPP_2023	N14_HYPERTROPHYBREAST	Hypertrophy of breast	Gigantomastia	0.112855	0.0151245	8.54018e-14	0.100846	0.0258937	9.83443e-05	0.108676	0.0226752	1.64543e-06	8.54018	-14	9.83443	-5	1.64543	-6				no			no		FALSE		1	cis-MR	no	yes
DPEP1	DPEP1_Carcinoma in situ of skin (controls excluding all cancers)	UKBPPP_2023	CD2_INSITU_SKIN_EXALLC	Carcinoma in situ of skin (controls excluding all cancers)	Carcinoma in situ of skin (controls excluding all cancers)	-0.175733	0.0266868	4.54823e-11	-0.163097	0.0670561	0.0150052	-0.143341	0.0420351	0.000649532	4.54823	-11	1.50052	-2	6.49532	-4	16_88880115_G_C		18_63263288_G_C (ENSG00000308299,ENSG00000283125,BCL2,KDSR-DT,KDSR,ENSG00000267766,ENSG00000267430,VPS4B,ENSG00000307035,ENSG00000307043)	no			no		FALSE		3	cis-MR, mixed-MR, cis-coloc	no	yes
DPEP1	DPEP1_Coxarthrosis, primary, with hip surgery	UKBPPP_2023	M13_ARTHTROSIS_COX_PRIM_HIPSURG	Coxarthrosis, primary, with hip surgery	Coxarthrosis, primary, with hip surgery	0.0618151	0.00948101	7.03594e-11	0.0290938	0.0153173	0.0575114	0.0368633	0.0149276	0.0135313	7.03594	-11	5.75114	-2	1.35313	-2		9_133273813_T_C	9_133273813_T_C (ABO,Y_RNA,LCN1P2,LCN1P1,SURF6,Y_RNA,OBP2B,RPL21P81,MED22,RPL7A)				no		FALSE		2	mixed-MR, trans-coloc	no	yes
DPEP1	DPEP1_D000740	UKBPPP_2023	GCST90002310, GCST90002384, GCST90002390, GCST90002392, GCST90002334, GCST90002322, GCST004630, GCST004602	Hemoglobin concentration	Anemia	0.0225585	0.00173766	1.54567e-38	0.0177003	0.00591613	0.00277276	0.025531	0.00348429	2.3453e-13	1.54567	-38	2.77276	-3	2.3453	-13		17_7289936_G_A, 4_102267552_C_T, 22_43945024_C_T	17_7289936_G_A (YBX2,ENSG00000263342,SLC2A4,EIF5A,Y_RNA,GPS2,CLDN7,ELP5,CTDNEP1,NEURL4), 4_102267552_C_T (ENSG00000298500,ENSG00000294842,SLC39A8,RN7SL728P,ENSG00000251572,ENSG00000251309,ENSG00000260651,NFKB1,ENSG00000248161,MTND5P5), 22_43945024_C_T (SAMM50,RPL35AP36,ENSG00000304926,PNPLA3,PNPLA5,PARVB,SULT4A1,ENSG00000299520,ENSG00000299503,EFCAB6)				no	0.652085	TRUE	literature, genetic_association	4	cis-MR, trans-MR, mixed-MR, trans-coloc	no	yes
DPEP1	DPEP1_D001523	UKBPPP_2023	KRA_PSY_ANYMENTAL	Any mental disorder	Mental Disorders	0.0307796	0.00423382	3.59658e-13	0.0332172	0.00858757	0.000109708	0.0261341	0.00650346	5.85736e-05	3.59658	-13	1.09708	-4	5.85736	-5	16_89927283_A_G			no			no		FALSE		2	cis-MR, cis-coloc	no	yes
DPEP1	DPEP1_D001778	UKBPPP_2023	GCST90002304, GCST90002383	Hematocrit	Blood Coagulation Disorders	0.019411	0.00178708	1.75127e-27	0.020444	0.00560855	0.00026723	0.0209098	0.00326417	1.49539e-10	1.75127	-27	2.6723	-4	1.49539	-10		17_7289936_G_A	17_7289936_G_A (YBX2,ENSG00000263342,SLC2A4,EIF5A,Y_RNA,GPS2,CLDN7,ELP5,CTDNEP1,NEURL4)				no	0.372824	TRUE	genetic_association	3	cis-MR, mixed-MR, trans-coloc	no	yes
DPEP1	DPEP1_D001791	UKBPPP_2023	GCST004607, GCST90002400, GCST90002357, GCST90002401	Plateletcrit	Blood Platelet Disorders	-0.0250613	0.00298839	5.02085e-17	-0.0198695	0.00669171	0.00298508	-0.029575	0.0046495	2.00576e-10	5.02085	-17	2.98508	-3	2.00576	-10		2_27375230_T_C	2_27375230_T_C (SNX17,EIF2B4,ZNF513,GTF3C2-AS2,FTH1P3,GTF3C2,ENSG00000295811,ENSG00000298520,PPM1G,GTF3C2-AS1)	no			no	0.499784	TRUE	genetic_association	3	cis-MR, mixed-MR, trans-coloc	no	yes
DPEP1	DPEP1_D002318	UKBPPP_2023	GCST90038595	Cardiovascular disease	Cardiovascular Diseases	-0.00579699	0.000772849	6.34298e-14	-0.00491006	0.00171413	0.00417711	-0.00583361	0.00120035	1.17422e-06	6.34298	-14	4.17711	-3	1.17422	-6		2_27375230_T_C	2_27375230_T_C (SNX17,EIF2B4,ZNF513,GTF3C2-AS2,FTH1P3,GTF3C2,ENSG00000295811,ENSG00000298520,PPM1G,GTF3C2-AS1)				no	0.456584	FALSE	genetic_association, known_drug, literature	3	cis-MR, mixed-MR, trans-coloc	no	yes
DPEP1	DPEP1_D002349	UKBPPP_2023	G6_CARPTU	Carpal tunnel syndrome	Carpal Tunnel Syndrome	0.0520842	0.00759207	6.86976e-12	0.0586326	0.0171229	0.000616537	0.0510938	0.0116877	1.23341e-05	6.86976	-12	6.16537	-4	1.23341	-5	16_89771678_C_A			no			no		FALSE		2	cis-MR, cis-coloc	no	yes
DPEP1	DPEP1_D003071	UKBPPP_2023	GCST006572	Cognitive performance	Cognition	-0.0213816	0.00268118	1.52766e-15	-0.0131561	0.00500503	0.00857434	-0.0176709	0.00383479	4.0645e-06	1.52766	-15	8.57434	-3	4.0645	-6		4_102267552_C_T	4_102267552_C_T (ENSG00000298500,ENSG00000294842,SLC39A8,RN7SL728P,ENSG00000251572,ENSG00000251309,ENSG00000260651,NFKB1,ENSG00000248161,MTND5P5)	no			no		FALSE		3	cis-MR, mixed-MR, trans-coloc	no	yes
DPEP1	DPEP1_D004700	UKBPPP_2023	GCST90012110, GCST90012109, GCST90012108, GCST90012104	Sex hormone-binding globulin levels adjusted for BMI	Endocrine System Diseases	0.00857997	0.000935319	4.58701e-20	-0.00636178	0.0050085	0.204014	0.00183764	0.00115983	0.113101	4.58701	-20	2.04014	-1	1.13101	-1		2_27375230_T_C, 8_9320222_T_G	2_27375230_T_C (SNX17,EIF2B4,ZNF513,GTF3C2-AS2,FTH1P3,GTF3C2,ENSG00000295811,ENSG00000298520,PPM1G,GTF3C2-AS1), 8_9320222_T_G (ENSG00000298955,RNU6-1151P,RNU6-526P,ENSG00000253887,PPP1R3B-DT,ENSG00000254091,ENSG00000254237,ENSG00000249050,ENSG00000253252,ENSG00000306870)				no		TRUE		3	trans-MR, mixed-MR, trans-coloc	no	yes
DPEP1	DPEP1_D004909	UKBPPP_2023	GCST90002397	Mean spheric corpuscular volume	Erythrocyte Indices	0.0287574	0.00231788	2.40123e-35	0.0252612	0.00625467	5.37294e-05	0.0320127	0.00370233	5.30359e-18	2.40123	-35	5.37294	-5	5.30359	-18		2_27375230_T_C	2_27375230_T_C (SNX17,EIF2B4,ZNF513,GTF3C2-AS2,FTH1P3,GTF3C2,ENSG00000295811,ENSG00000298520,PPM1G,GTF3C2-AS1)				no		FALSE		3	cis-MR, mixed-MR, trans-coloc	no	yes
DPEP1	DPEP1_D005901	UKBPPP_2023	GCST009722	Glaucoma (multi-trait analysis)	Glaucoma	0.0601376	0.00948854	2.32884e-10	0.033297	0.0185343	0.0724141	0.0600391	0.0142318	2.45775e-05	2.32884	-10	7.24141	-2	2.45775	-5				no			no		FALSE		2	cis-MR, mixed-MR	no	yes
DPEP1	DPEP1_D006937	UKBPPP_2023	E4_HYPERCHOL, GCST002222	Pure hypercholesterolaemia	Hypercholesterolemia	-0.240425	0.0293578	2.62388e-16	-0.153549	0.0929831	0.098663	-0.256218	0.0508218	4.61924e-07	2.62388	-16	9.8663	-2	4.61924	-7		2_27375230_T_C, 17_7118971_G_A	2_27375230_T_C (SNX17,EIF2B4,ZNF513,GTF3C2-AS2,FTH1P3,GTF3C2,ENSG00000295811,ENSG00000298520,PPM1G,GTF3C2-AS1), 17_7118971_G_A (ENSG00000306813,ASGR2,ENSG00000289977,RPL7AP64,CLEC10A,ENSG00000305670,ENSG00000262067,ASGR1,ENSG00000279812,SLC16A11)				no		TRUE		2	trans-MR, trans-coloc	no	yes
DPEP1	DPEP1_D006973	UKBPPP_2023	I9_HYPTENS	Hypertension	Hypertension	-0.0355982	0.00509874	2.91517e-12	-0.0224352	0.0105506	0.0334664	-0.0321447	0.00789534	4.67413e-05	2.91517	-12	3.34664	-2	4.67413	-5			4_102267552_C_T (ENSG00000298500,ENSG00000294842,SLC39A8,RN7SL728P,ENSG00000251572,ENSG00000251309,ENSG00000260651,NFKB1,ENSG00000248161,MTND5P5)				no		FALSE		2	cis-MR, mixed-MR	no	yes
DPEP1	DPEP1_D007592	UKBPPP_2023	M13_ARTHROPATHIES, M13_OTHERJOINT	Arthropathies	Joint Diseases	0.0340121	0.00394279	6.33102e-18	0.032977	0.0085727	0.000119696	0.0273919	0.00613359	7.97404e-06	6.33102	-18	1.19696	-4	7.97404	-6	16_89539488_G_A	2_27375230_T_C	2_27375230_T_C (SNX17,EIF2B4,ZNF513,GTF3C2-AS2,FTH1P3,GTF3C2,ENSG00000295811,ENSG00000298520,PPM1G,GTF3C2-AS1), 4_102267552_C_T (ENSG00000298500,ENSG00000294842,SLC39A8,RN7SL728P,ENSG00000251572,ENSG00000251309,ENSG00000260651,NFKB1,ENSG00000248161,MTND5P5)	no			no		TRUE		4	cis-MR, mixed-MR, cis-coloc, trans-coloc	no	yes
DPEP1	DPEP1_D008659	UKBPPP_2023	E4_METABOLIA	Metabolic disorders	Metabolic Diseases	-0.189692	0.0221499	1.09003e-17	-0.101696	0.0679106	0.134264	-0.184773	0.0374519	8.07232e-07	1.09003	-17	1.34264	-1	8.07232	-7		2_27375230_T_C	2_27375230_T_C (SNX17,EIF2B4,ZNF513,GTF3C2-AS2,FTH1P3,GTF3C2,ENSG00000295811,ENSG00000298520,PPM1G,GTF3C2-AS1)				no		FALSE		2	trans-MR, trans-coloc	no	yes
DPEP1	DPEP1_D010003	UKBPPP_2023	M13_ARTHROSIS	Arthrosis	Osteoarthritis	0.0392731	0.00488477	8.99014e-16	0.0377389	0.00896541	2.56058e-05	0.040585	0.00736822	3.627e-08	8.99014	-16	2.56058	-5	3.627	-8	16_89539488_G_A		6_35173432_T_A (TCP11,ENSG00000305375,SCUBE3,SCUBE3-AS1,ENSG00000305352,ZNF76,ENSG00000273870,ENSG00000299947,ENSG00000217004,ENSG00000286550)				no		FALSE		3	cis-MR, mixed-MR, cis-coloc	no	yes
DPEP1	DPEP1_D012725	UKBPPP_2023	GCST90000047	Age at first sexual intercourse	Sexual Behavior	-0.0138966	0.00225795	7.53106e-10	0.00113441	0.00539083	0.833329	-0.0145793	0.00352283	3.49545e-05	7.53106	-10	8.33329	-1	3.49545	-5				no			no		FALSE		1	cis-MR	no	yes
DPEP1	DPEP1_D012893	UKBPPP_2023	GCST011494	Daytime nap	Sleep Wake Disorders	-0.00811966	0.000995706	3.50099e-16	-0.00667721	0.00174819	0.000133721	-0.00822239	0.00154829	1.09256e-07	3.50099	-16	1.33721	-4	1.09256	-7		2_27375230_T_C	2_27375230_T_C (SNX17,EIF2B4,ZNF513,GTF3C2-AS2,FTH1P3,GTF3C2,ENSG00000295811,ENSG00000298520,PPM1G,GTF3C2-AS1)				no		FALSE		3	cis-MR, mixed-MR, trans-coloc	no	yes
DPEP1	DPEP1_D012913	UKBPPP_2023	GCST009761, GCST009760	Snoring	Snoring	-0.00590516	0.000837267	1.75234e-12	-0.00531559	0.00141935	0.000180339	-0.00583087	0.00140015	3.12092e-05	1.75234	-12	1.80339	-4	3.12092	-5			9_133273813_T_C (ABO,Y_RNA,LCN1P2,LCN1P1,SURF6,Y_RNA,OBP2B,RPL21P81,MED22,RPL7A)				no		TRUE		2	cis-MR, mixed-MR	no	yes
DPEP1	DPEP1_D045262	UKBPPP_2023	GCST90002387	Immature fraction of reticulocytes	Reticulocytosis	0.0175349	0.00224522	5.72503e-15	0.000786863	0.00497346	0.874289	0.0101925	0.00351642	0.00374909	5.72503	-15	8.74289	-1	3.74909	-3		2_27375230_T_C	2_27375230_T_C (SNX17,EIF2B4,ZNF513,GTF3C2-AS2,FTH1P3,GTF3C2,ENSG00000295811,ENSG00000298520,PPM1G,GTF3C2-AS1)				no		FALSE		3	trans-MR, mixed-MR, trans-coloc	no	yes
DPEP1	DPEP1_D050171	UKBPPP_2023	E4_LIPOPROT	Disorders of lipoprotein metabolism and other lipidaemias	Dyslipidemias	-0.204702	0.0259865	3.34681e-15	-0.144705	0.0905653	0.110088	-0.18091	0.0473881	0.00013474	3.34681	-15	1.10088	-1	1.3474	-4		2_27375230_T_C	2_27375230_T_C (SNX17,EIF2B4,ZNF513,GTF3C2-AS2,FTH1P3,GTF3C2,ENSG00000295811,ENSG00000298520,PPM1G,GTF3C2-AS1)				no		FALSE		2	trans-MR, trans-coloc	no	yes
DPEP1	DPEP1_D050197	UKBPPP_2023	I9_CORATHER	Coronary atherosclerosis	Atherosclerosis	-0.211524	0.0310707	9.90975e-12	-0.110098	0.0885501	0.213741	-0.211379	0.0475025	8.59288e-06	9.90975	-12	2.13741	-1	8.59288	-6		10_100315722_G_A	10_100315722_G_A (PKD2L1,BLOC1S2,ENSG00000231188,SCD,CWF19L1,RNU6-422P,OLMALINC,ENSG00000289301,PHB1P9,SNORA12)				no		FALSE		2	trans-MR, trans-coloc	no	yes
DPEP1	DPEP1_D053682	UKBPPP_2023	M13_TRIGGERFINGER	Trigger finger	Tendon Entrapment	0.0986684	0.0160533	7.93064e-10	0.103196	0.0274642	0.000171642	0.110577	0.025012	9.82576e-06	7.93064	-10	1.71642	-4	9.82576	-6			7_127375029_G_A (ENSG00000280347,ZNF800,ENSG00000279265,ENSG00000224138,PRELID3BP10,LINC03012,GRM8,GRM8-AS1,GCC1,ARF5)				no		FALSE		1	mixed-MR	no	yes
DPEP1	DPEP1_D055623	UKBPPP_2023	L12_ACTINKERA	Actinic keratosis	Keratosis, Actinic	-0.393234	0.0198332	1.73836e-87	-0.217723	0.0746969	0.00355968	-0.270002	0.0259042	1.94515e-25	1.73836	-87	3.55968	-3	1.94515	-25	16_88797848_C_T			no			no		FALSE		2	cis-MR, cis-coloc	no	yes
DPEP1	DPEP1_Desogestrel	UKBPPP_2023	prescriptions-Desogestrel-both_sexes	Desogestrel	Desogestrel	-0.179849	0.0294817	1.0582e-09	-0.148827	0.0417593	0.000365347	-0.19175	0.0437847	1.19014e-05	1.0582	-9	3.65347	-4	1.19014	-5			10_100315722_G_A (PKD2L1,BLOC1S2,ENSG00000231188,SCD,CWF19L1,RNU6-422P,OLMALINC,ENSG00000289301,PHB1P9,SNORA12)				no		FALSE		1	mixed-MR	no	yes
DPEP1	DPEP1_EFO_0000537	UKBPPP_2023	categorical-20002-both_sexes-1065	Non-cancer illness code, self-reported	hypertension	-0.0460437	0.0047105	1.44597e-22	-0.0450262	0.0111413	5.31354e-05	-0.039914	0.00806925	7.55864e-07	1.44597	-22	5.31354	-5	7.55864	-7	16_89798903_T_C	10_100315722_G_A	10_100315722_G_A (PKD2L1,BLOC1S2,ENSG00000231188,SCD,CWF19L1,RNU6-422P,OLMALINC,ENSG00000289301,PHB1P9,SNORA12)				no	0.456073	FALSE	genetic_association	4	cis-MR, mixed-MR, cis-coloc, trans-coloc	no	yes
DPEP1	DPEP1_EFO_0002506	UKBPPP_2023	GCST007092, GCST005812	Osteoarthritis of the hip or knee	Osteoarthritis of the hip or knee	0.0413245	0.00616931	2.10721e-11	0.0134988	0.00985815	0.170904	0.0435149	0.0105464	3.69035e-05	2.10721	-11	1.70904	-1	3.69035	-5		4_102267552_C_T	4_102267552_C_T (ENSG00000298500,ENSG00000294842,SLC39A8,RN7SL728P,ENSG00000251572,ENSG00000251309,ENSG00000260651,NFKB1,ENSG00000248161,MTND5P5), 2_27375230_T_C (SNX17,EIF2B4,ZNF513,GTF3C2-AS2,FTH1P3,GTF3C2,ENSG00000295811,ENSG00000298520,PPM1G,GTF3C2-AS1)				no		TRUE		3	cis-MR, mixed-MR, trans-coloc	no	yes
DPEP1	DPEP1_EFO_0002950	UKBPPP_2023	icd10-Z34-both_sexes	Z34 Supervision of normal pregnancy	Z34 Supervision of normal pregnancy	-1.02582	0.12504	2.32674e-16	0.0238072	0.4507	0.957873	-0.559539	0.195488	0.00420619	2.32674	-16	9.57873	-1	4.20619	-3		18_63263288_G_C	18_63263288_G_C (ENSG00000308299,ENSG00000283125,BCL2,KDSR-DT,KDSR,ENSG00000267766,ENSG00000267430,VPS4B,ENSG00000307035,ENSG00000307043)				no		FALSE		2	trans-MR, trans-coloc	no	yes
DPEP1	DPEP1_EFO_0003958	UKBPPP_2023	continuous-1737-both_sexes	Childhood sunburn occasions	Childhood sunburn occasions	-0.0349949	0.00318244	3.98422e-28	-0.0167495	0.0174036	0.335843	-0.0351139	0.00564219	4.86351e-10	3.98422	-28	3.35843	-1	4.86351	-10		2_27375230_T_C	2_27375230_T_C (SNX17,EIF2B4,ZNF513,GTF3C2-AS2,FTH1P3,GTF3C2,ENSG00000295811,ENSG00000298520,PPM1G,GTF3C2-AS1)				no		FALSE		3	cis-MR, mixed-MR, trans-coloc	no	yes
DPEP1	DPEP1_EFO_0004312	UKBPPP_2023	continuous-3062-both_sexes-irnt, continuous-20151-both_sexes-irnt	Forced vital capacity (FVC)	Forced vital capacity (FVC)	-0.012817	0.00139327	3.60515e-20	-0.0167463	0.00371904	6.7042e-06	-0.0105115	0.00213527	8.53055e-07	3.60515	-20	6.7042	-6	8.53055	-7	16_89771678_C_A		9_133273813_T_C (ABO,Y_RNA,LCN1P2,LCN1P1,SURF6,Y_RNA,OBP2B,RPL21P81,MED22,RPL7A), 7_127375029_G_A (ENSG00000280347,ZNF800,ENSG00000279265,ENSG00000224138,PRELID3BP10,LINC03012,GRM8,GRM8-AS1,GCC1,ARF5)	no			no	0.785022	TRUE	genetic_association	3	cis-MR, mixed-MR, cis-coloc	no	yes
DPEP1	DPEP1_EFO_0004314	UKBPPP_2023	continuous-3063-both_sexes-irnt, continuous-20150-both_sexes-irnt	Forced expiratory volume in 1-second (FEV1)	Forced expiratory volume in 1-second (FEV1)	-0.0131722	0.00143049	3.31603e-20	-0.0162002	0.00401046	5.35694e-05	-0.0108234	0.0022096	9.66423e-07	3.31603	-20	5.35694	-5	9.66423	-7	16_89539488_G_A	4_144678928_G_A	4_144678928_G_A (ENSG00000289314,HHIP-AS1,HHIP,ENSG00000273621,KRT18P51,HSPD1P5,ENSG00000250406,ENSG00000261129,ENSG00000251452,RN7SKP235)	no			no	0.333219	TRUE	genetic_association	4	cis-MR, mixed-MR, cis-coloc, trans-coloc	no	yes
DPEP1	DPEP1_EFO_0004325	UKBPPP_2023	categorical-6150-both_sexes-4, categorical-20107-both_sexes-8	Vascular/heart problems diagnosed by doctor	blood pressure	-0.0488921	0.00457179	1.08244e-26	-0.0403829	0.0110538	0.000258889	-0.0423961	0.00806279	1.45439e-07	1.08244	-26	2.58889	-4	1.45439	-7	16_89798903_T_C	10_100315722_G_A	10_100315722_G_A (PKD2L1,BLOC1S2,ENSG00000231188,SCD,CWF19L1,RNU6-422P,OLMALINC,ENSG00000289301,PHB1P9,SNORA12), 4_144530761_G_T (ENSG00000261129,KRT18P51,HHIP,HHIP-AS1,ENSG00000289314,ENSG00000273621,HSPD1P5,ENSG00000250406,GYPA,ENSG00000251452)				no		TRUE		4	cis-MR, mixed-MR, cis-coloc, trans-coloc	no	yes
DPEP1	DPEP1_EFO_0004339	UKBPPP_2023	continuous-50-both_sexes-irnt	Standing height	Standing height	-0.0162639	0.00190463	1.35212e-17	-0.0274263	0.00713857	0.000122041	-0.0190435	0.0028716	3.31926e-11	1.35212	-17	1.22041	-4	3.31926	-11		2_27375230_T_C	2_27375230_T_C (SNX17,EIF2B4,ZNF513,GTF3C2-AS2,FTH1P3,GTF3C2,ENSG00000295811,ENSG00000298520,PPM1G,GTF3C2-AS1)				no		FALSE		3	cis-MR, mixed-MR, trans-coloc	no	yes
DPEP1	DPEP1_EFO_0004340	UKBPPP_2023	continuous-21001-both_sexes-irnt	Body mass index (BMI)	Body mass index (BMI)	0.013683	0.00213923	1.59256e-10	0.00333804	0.00454629	0.462806	0.00523433	0.0033164	0.114493	1.59256	-10	4.62806	-1	1.14493	-1		4_102267552_C_T	4_102267552_C_T (ENSG00000298500,ENSG00000294842,SLC39A8,RN7SL728P,ENSG00000251572,ENSG00000251309,ENSG00000260651,NFKB1,ENSG00000248161,MTND5P5)	no			no	0.70522	FALSE	genetic_association	3	cis-MR, mixed-MR, trans-coloc	no	yes
DPEP1	DPEP1_EFO_0004518	UKBPPP_2023	biomarkers-30700-both_sexes-irnt	Creatinine	Creatinine	0.0259384	0.00185065	1.24726e-44	0.0237086	0.00631645	0.000174401	0.0238144	0.00287644	1.24094e-16	1.24726	-44	1.74401	-4	1.24094	-16		2_27375230_T_C	2_27375230_T_C (SNX17,EIF2B4,ZNF513,GTF3C2-AS2,FTH1P3,GTF3C2,ENSG00000295811,ENSG00000298520,PPM1G,GTF3C2-AS1)				no		FALSE		3	cis-MR, mixed-MR, trans-coloc	no	yes
DPEP1	DPEP1_EFO_0004526	UKBPPP_2023	continuous-30040-both_sexes-irnt	Mean corpuscular volume	Mean corpuscular volume	0.0286685	0.00224632	2.65865e-37	0.0216282	0.006404	0.000732034	0.0297036	0.00395991	6.32958e-14	2.65865	-37	7.32034	-4	6.32958	-14		2_27375230_T_C	2_27375230_T_C (SNX17,EIF2B4,ZNF513,GTF3C2-AS2,FTH1P3,GTF3C2,ENSG00000295811,ENSG00000298520,PPM1G,GTF3C2-AS1)				no		FALSE		3	cis-MR, mixed-MR, trans-coloc	no	yes
DPEP1	DPEP1_EFO_0004527	UKBPPP_2023	continuous-30050-both_sexes-irnt	Mean corpuscular haemoglobin	Mean corpuscular haemoglobin	0.0211881	0.00227895	1.44045e-20	0.0174655	0.00613359	0.00440629	0.0227806	0.00367996	5.99976e-10	1.44045	-20	4.40629	-3	5.99976	-10		17_7313780_T_G	17_7313780_T_G (GPS2,EIF5A,NEURL4,ENSG00000224647,YBX2,ACAP1,ENSG00000263342,SLC2A4,KCTD11,ENSG00000263171)				no	0.506808	FALSE	genetic_association	3	cis-MR, mixed-MR, trans-coloc	no	yes
DPEP1	DPEP1_EFO_0004528	UKBPPP_2023	continuous-30020-both_sexes-irnt	Haemoglobin concentration	Haemoglobin concentration	0.0209856	0.00181292	5.47947e-31	0.0180245	0.00623691	0.00385279	0.0183307	0.00287338	1.77655e-10	5.47947	-31	3.85279	-3	1.77655	-10	16_89485210_G_A	17_7289936_G_A	17_7289936_G_A (YBX2,ENSG00000263342,SLC2A4,EIF5A,Y_RNA,GPS2,CLDN7,ELP5,CTDNEP1,NEURL4)				no	0.573499	FALSE	genetic_association	4	cis-MR, mixed-MR, cis-coloc, trans-coloc	no	yes
DPEP1	DPEP1_EFO_0004533	UKBPPP_2023	biomarkers-30610-both_sexes-irnt	Alkaline phosphatase	Alkaline phosphatase	0.0252383	0.00205538	1.17252e-34	0.025391	0.0358564	0.478864	0.0254506	0.00320973	2.20559e-15	1.17252	-34	4.78864	-1	2.20559	-15	16_89798903_T_C	17_7118971_G_A	17_7118971_G_A (ENSG00000306813,ASGR2,ENSG00000289977,RPL7AP64,CLEC10A,ENSG00000305670,ENSG00000262067,ASGR1,ENSG00000279812,SLC16A11)				no	0.384413	FALSE	genetic_association	5	cis-MR, trans-MR, mixed-MR, cis-coloc, trans-coloc	no	yes
DPEP1	DPEP1_EFO_0004535	UKBPPP_2023	biomarkers-30600-both_sexes-irnt	Albumin	Albumin	0.0226083	0.00205195	3.1311e-28	0.0345948	0.00869531	6.93354e-05	0.0217587	0.00350469	5.35103e-10	3.1311	-28	6.93354	-5	5.35103	-10	16_88952758_A_G	17_7289936_G_A	17_7289936_G_A (YBX2,ENSG00000263342,SLC2A4,EIF5A,Y_RNA,GPS2,CLDN7,ELP5,CTDNEP1,NEURL4)				no		FALSE		4	cis-MR, mixed-MR, cis-coloc, trans-coloc	no	yes
DPEP1	DPEP1_EFO_0004536	UKBPPP_2023	biomarkers-30860-both_sexes-irnt	Total protein	Total protein	0.0309531	0.00214377	2.95744e-47	0.0281786	0.00724473	0.000100441	0.02937	0.00330535	6.35881e-19	2.95744	-47	1.00441	-4	6.35881	-19	16_89798903_T_C	2_27375230_T_C	2_27375230_T_C (SNX17,EIF2B4,ZNF513,GTF3C2-AS2,FTH1P3,GTF3C2,ENSG00000295811,ENSG00000298520,PPM1G,GTF3C2-AS1)				no		FALSE		4	cis-MR, mixed-MR, cis-coloc, trans-coloc	no	yes
DPEP1	DPEP1_EFO_0004568	UKBPPP_2023	continuous-NAP-both_sexes-irnt	Non-albumin protein	Non-albumin protein	0.0199199	0.00224	5.95854e-19	0.00671294	0.00658469	0.307976	0.0165223	0.00366591	6.57428e-06	5.95854	-19	3.07976	-1	6.57428	-6	16_89186743_C_T	17_7118971_G_A	17_7118971_G_A (ENSG00000306813,ASGR2,ENSG00000289977,RPL7AP64,CLEC10A,ENSG00000305670,ENSG00000262067,ASGR1,ENSG00000279812,SLC16A11)				no		FALSE		4	cis-MR, mixed-MR, cis-coloc, trans-coloc	no	yes
DPEP1	DPEP1_EFO_0004584	UKBPPP_2023	continuous-30100-both_sexes-irnt	Mean platelet (thrombocyte) volume	Mean platelet (thrombocyte) volume	0.0882056	0.0119704	1.72356e-13	-0.0123064	0.0806431	0.878711	0.04966	0.0167031	0.00294807	1.72356	-13	8.78711	-1	2.94807	-3		10_100315722_G_A	10_100315722_G_A (PKD2L1,BLOC1S2,ENSG00000231188,SCD,CWF19L1,RNU6-422P,OLMALINC,ENSG00000289301,PHB1P9,SNORA12)				no		FALSE		2	trans-MR, trans-coloc	no	yes
DPEP1	DPEP1_EFO_0004616	UKBPPP_2023	icd10-M17-both_sexes	M17 Gonarthrosis [arthrosis of knee]	M17 Gonarthrosis [arthrosis of knee]	0.0586827	0.00773369	3.25074e-14	0.0204357	0.0110591	0.0646225	0.0442831	0.0115232	0.000121561	3.25074	-14	6.46225	-2	1.21561	-4		4_102267552_C_T	4_102267552_C_T (ENSG00000298500,ENSG00000294842,SLC39A8,RN7SL728P,ENSG00000251572,ENSG00000251309,ENSG00000260651,NFKB1,ENSG00000248161,MTND5P5)				no		FALSE		2	mixed-MR, trans-coloc	no	yes
DPEP1	DPEP1_EFO_0004617	UKBPPP_2023	biomarkers-30720-both_sexes-irnt	Cystatin C	Cystatin C	0.0190053	0.0021669	1.77505e-18	0.0238135	0.0059822	6.87026e-05	0.021645	0.00374344	7.37696e-09	1.77505	-18	6.87026	-5	7.37696	-9		2_27375230_T_C	2_27375230_T_C (SNX17,EIF2B4,ZNF513,GTF3C2-AS2,FTH1P3,GTF3C2,ENSG00000295811,ENSG00000298520,PPM1G,GTF3C2-AS1)				no	0.553565	FALSE	genetic_association	3	cis-MR, mixed-MR, trans-coloc	no	yes
DPEP1	DPEP1_EFO_0004695	UKBPPP_2023	continuous-5254-both_sexes-irnt	Intra-ocular pressure, corneal-compensated (right)	Intra-ocular pressure, corneal-compensated (right)	0.0258825	0.00380096	9.7966e-12	0.0252797	0.00799331	0.00156364	0.024506	0.00580671	2.43983e-05	9.7966	-12	1.56364	-3	2.43983	-5	16_89506257_A_G			no			no		FALSE		2	cis-MR, cis-coloc	no	yes
DPEP1	DPEP1_EFO_0004704	UKBPPP_2023	continuous-3581-both_sexes-irnt	Age at menopause (last menstrual period)	Age at menopause (last menstrual period)	-0.0314858	0.00356089	9.39209e-19	-0.00687848	0.00708408	0.331559	-0.0142151	0.00585674	0.0152186	9.39209	-19	3.31559	-1	1.52186	-2		3_136355078_C_T	3_136355078_C_T (RNU6-1284P,PCCB,RPL31P23,MSL2,CRIPTOP6,HMGN1P10,ENSG00000273455,DONSONP1,RNU6-789P,DNAJC8P2)				no		FALSE		2	mixed-MR, trans-coloc	no	yes
DPEP1	DPEP1_EFO_0004736	UKBPPP_2023	biomarkers-30650-both_sexes-irnt	Aspartate aminotransferase	Aspartate aminotransferase	0.0338303	0.00237433	4.5901e-46	0.00956677	0.00990183	0.333963	0.0229456	0.00308897	1.10066e-13	4.5901	-46	3.33963	-1	1.10066	-13	16_89771678_C_A	2_27375230_T_C	2_27375230_T_C (SNX17,EIF2B4,ZNF513,GTF3C2-AS2,FTH1P3,GTF3C2,ENSG00000295811,ENSG00000298520,PPM1G,GTF3C2-AS1)				no	0.564797	FALSE	genetic_association	4	cis-MR, mixed-MR, cis-coloc, trans-coloc	no	yes
DPEP1	DPEP1_EFO_0004838	UKBPPP_2023	biomarkers-30680-both_sexes-irnt	Calcium	Calcium	-0.0153482	0.0021265	5.29081e-13	-0.0121624	0.0090399	0.178491	-0.0199305	0.00361535	3.53276e-08	5.29081	-13	1.78491	-1	3.53276	-8	16_89771678_C_A	17_7289936_G_A	17_7289936_G_A (YBX2,ENSG00000263342,SLC2A4,EIF5A,Y_RNA,GPS2,CLDN7,ELP5,CTDNEP1,NEURL4)				no	0.798126	FALSE	genetic_association	4	cis-MR, mixed-MR, cis-coloc, trans-coloc	no	yes
DPEP1	DPEP1_EFO_0004995	UKBPPP_2023	continuous-23124-both_sexes-irnt	Arm fat mass (left)	Arm fat mass (left)	0.0129194	0.00209665	7.18695e-10	-0.00176216	0.00531913	0.740428	0.00519386	0.00361703	0.151018	7.18695	-10	7.40428	-1	1.51018	-1		4_102267552_C_T	4_102267552_C_T (ENSG00000298500,ENSG00000294842,SLC39A8,RN7SL728P,ENSG00000251572,ENSG00000251309,ENSG00000260651,NFKB1,ENSG00000248161,MTND5P5)				no		FALSE		2	mixed-MR, trans-coloc	no	yes
DPEP1	DPEP1_EFO_0005208	UKBPPP_2023	continuous-eGFR-both_sexes-irnt, continuous-eGFRcreacys-both_sexes-irnt, continuous-eGFRcys-both_sexes-irnt	Estimated glomerular filtration rate, serum creatinine	Estimated glomerular filtration rate, serum creatinine	-0.0298726	0.0019276	3.61673e-54	-0.0265858	0.00671533	7.5274e-05	-0.0294891	0.00302167	1.68449e-22	3.61673	-54	7.5274	-5	1.68449	-22	16_89506257_A_G	2_27375230_T_C	2_27375230_T_C (SNX17,EIF2B4,ZNF513,GTF3C2-AS2,FTH1P3,GTF3C2,ENSG00000295811,ENSG00000298520,PPM1G,GTF3C2-AS1)				no		TRUE		4	cis-MR, mixed-MR, cis-coloc, trans-coloc	no	yes
DPEP1	DPEP1_EFO_0005763	UKBPPP_2023	continuous-PP-both_sexes-combined_medadj_raw, continuous-PP-both_sexes-combined_medadj_irnt, continuous-PP-both_sexes-auto_medadj_raw	Pulse pressure, combined automated + manual reading, adjusted by medication	Pulse pressure, combined automated + manual reading, adjusted by medication	0.214082	0.0284751	5.55318e-14	0.138746	0.0591506	0.0189948	0.112055	0.0466983	0.0164148	5.55318	-14	1.89948	-2	1.64148	-2		2_27375230_T_C	2_27375230_T_C (SNX17,EIF2B4,ZNF513,GTF3C2-AS2,FTH1P3,GTF3C2,ENSG00000295811,ENSG00000298520,PPM1G,GTF3C2-AS1)				no		TRUE		3	cis-MR, mixed-MR, trans-coloc	no	yes
DPEP1	DPEP1_EFO_0006336	UKBPPP_2023	continuous-DBP-both_sexes-auto_medadj_raw, continuous-DBP-both_sexes-combined_medadj_raw, continuous-DBP-both_sexes-auto_medadj_irnt, continuous-DBP-both_sexes-combined_medadj_irnt, continuous-DBP-both_sexes-combined_raw, continuous-4079-both_sexes-irnt, continuous-DBP-both_sexes-combined_irnt	Diastolic blood pressure, automated reading, adjusted by medication	Diastolic blood pressure, automated reading, adjusted by medication	-0.303616	0.0234539	2.50059e-38	-0.22178	0.0631909	0.000448648	-0.237793	0.0363361	5.97886e-11	2.50059	-38	4.48648	-4	5.97886	-11	16_89771678_C_A, 16_89539488_G_A	10_100315722_G_A	10_100315722_G_A (PKD2L1,BLOC1S2,ENSG00000231188,SCD,CWF19L1,RNU6-422P,OLMALINC,ENSG00000289301,PHB1P9,SNORA12)				no	0.902832	TRUE	genetic_association	4	cis-MR, mixed-MR, cis-coloc, trans-coloc	no	yes
DPEP1	DPEP1_EFO_0006340	UKBPPP_2023	continuous-MAP-both_sexes-auto_medadj_raw, continuous-MAP-both_sexes-auto_medadj_irnt, continuous-MAP-both_sexes-combined_medadj_raw, continuous-MAP-both_sexes-combined_medadj_irnt	Mean arterial pressure, automated reading, adjusted by medication	Mean arterial pressure, automated reading, adjusted by medication	-0.25116	0.0276234	9.69734e-20	-0.184722	0.0714891	0.00976827	-0.2007	0.0451399	8.74092e-06	9.69734	-20	9.76827	-3	8.74092	-6	16_88745010_C_T	10_100315722_G_A	10_100315722_G_A (PKD2L1,BLOC1S2,ENSG00000231188,SCD,CWF19L1,RNU6-422P,OLMALINC,ENSG00000289301,PHB1P9,SNORA12)				no	0.0761127	TRUE	genetic_association	4	cis-MR, mixed-MR, cis-coloc, trans-coloc	no	yes
DPEP1	DPEP1_EFO_0007010	UKBPPP_2023	categorical-20003-both_sexes-1141194794	Treatment/medication code	drug use measurement	-0.0539934	0.00794879	1.10085e-11	-0.0263789	0.015573	0.090287	-0.0458305	0.0124211	0.000224493	1.10085	-11	9.0287	-2	2.24493	-4	16_88854269_C_T			no			no		FALSE		2	cis-MR, cis-coloc	no	yes
DPEP1	DPEP1_EFO_0007800	UKBPPP_2023	continuous-23123-both_sexes-irnt, continuous-23127-both_sexes-irnt, continuous-23099-both_sexes-irnt, continuous-23119-both_sexes-irnt	Arm fat percentage (left)	Arm fat percentage (left)	0.0111449	0.001358	2.27151e-16	0.00317462	0.00351969	0.367078	0.00781131	0.00214473	0.000270436	2.27151	-16	3.67078	-1	2.70436	-4		4_102267552_C_T	4_102267552_C_T (ENSG00000298500,ENSG00000294842,SLC39A8,RN7SL728P,ENSG00000251572,ENSG00000251309,ENSG00000260651,NFKB1,ENSG00000248161,MTND5P5)				no	0.602158	TRUE	genetic_association	3	cis-MR, mixed-MR, trans-coloc	no	yes
DPEP1	DPEP1_EFO_0007984	UKBPPP_2023	continuous-30110-both_sexes-irnt	Platelet distribution width	Platelet distribution width	-0.0244192	0.002301	2.6081e-26	-0.0258805	0.00624597	3.41964e-05	-0.0207662	0.00394639	1.42428e-07	2.6081	-26	3.41964	-5	1.42428	-7	16_90014569_AG_A	4_102267552_C_T	4_102267552_C_T (ENSG00000298500,ENSG00000294842,SLC39A8,RN7SL728P,ENSG00000251572,ENSG00000251309,ENSG00000260651,NFKB1,ENSG00000248161,MTND5P5)				no		FALSE		4	cis-MR, mixed-MR, cis-coloc, trans-coloc	no	yes
DPEP1	DPEP1_EFO_0008111	UKBPPP_2023	continuous-102-both_sexes-irnt	Pulse rate, automated reading	Pulse rate, automated reading	-0.0694118	0.0102321	1.1712e-11	-0.0195811	0.037882	0.605229	-0.0733207	0.0151821	1.3694e-06	1.1712	-11	6.05229	-1	1.3694	-6		2_27375230_T_C	2_27375230_T_C (SNX17,EIF2B4,ZNF513,GTF3C2-AS2,FTH1P3,GTF3C2,ENSG00000295811,ENSG00000298520,PPM1G,GTF3C2-AS1)				no		FALSE		2	trans-MR, trans-coloc	no	yes
DPEP1	DPEP1_EFO_0008561	UKBPPP_2023	icd10-K44-both_sexes	K44 Diaphragmatic hernia	K44 Diaphragmatic hernia	0.0412886	0.00661034	4.20914e-10	0.0219442	0.0094183	0.0198085	0.0420468	0.0101785	3.61254e-05	4.20914	-10	1.98085	-2	3.61254	-5		4_102267552_C_T	4_102267552_C_T (ENSG00000298500,ENSG00000294842,SLC39A8,RN7SL728P,ENSG00000251572,ENSG00000251309,ENSG00000260651,NFKB1,ENSG00000248161,MTND5P5)				no		FALSE		2	mixed-MR, trans-coloc	no	yes
DPEP1	DPEP1_EFO_0009253	UKBPPP_2023	continuous-30280-both_sexes-irnt	Immature reticulocyte fraction	Immature reticulocyte fraction	0.0213939	0.00235029	8.81348e-20	0.00383585	0.00538569	0.476323	0.01259	0.00383606	0.00103066	8.81348	-20	4.76323	-1	1.03066	-3		4_102267552_C_T	4_102267552_C_T (ENSG00000298500,ENSG00000294842,SLC39A8,RN7SL728P,ENSG00000251572,ENSG00000251309,ENSG00000260651,NFKB1,ENSG00000248161,MTND5P5)				no		FALSE		3	cis-MR, mixed-MR, trans-coloc	no	yes
DPEP1	DPEP1_EFO_0009682	UKBPPP_2023	icd10-O32-both_sexes	O32 Maternal care for known or suspected malpresentation of foetus	O32 Maternal care for known or suspected malpresentation of foetus	-1.08577	0.132542	2.57103e-16	0.313906	0.596193	0.598529	-0.0206743	0.212193	0.922384	2.57103	-16	5.98529	-1	9.22384	-1			18_63263288_G_C (ENSG00000308299,ENSG00000283125,BCL2,KDSR-DT,KDSR,ENSG00000267766,ENSG00000267430,VPS4B,ENSG00000307035,ENSG00000307043)				no		FALSE		1	trans-MR	no	yes
DPEP1	DPEP1_EFO_0009718	UKBPPP_2023	continuous-3064-both_sexes-irnt	Peak expiratory flow (PEF)	Peak expiratory flow (PEF)	-0.0120213	0.00157118	1.99243e-14	-0.0156691	0.00327435	1.70641e-06	-0.00869138	0.00233026	0.000191641	1.99243	-14	1.70641	-6	1.91641	-4	16_89771678_C_A	4_144678928_G_A	4_144678928_G_A (ENSG00000289314,HHIP-AS1,HHIP,ENSG00000273621,KRT18P51,HSPD1P5,ENSG00000250406,ENSG00000261129,ENSG00000251452,RN7SKP235)	no			no		FALSE		4	cis-MR, mixed-MR, cis-coloc, trans-coloc	no	yes
DPEP1	DPEP1_EFO_0010100	UKBPPP_2023	continuous-MCP-both_sexes-irnt	Multi-site chronic pain	Multi-site chronic pain	0.0119605	0.00141935	3.55361e-17	0.0094448	0.00291712	0.00120491	0.0102117	0.00221383	3.97529e-06	3.55361	-17	1.20491	-3	3.97529	-6	16_89428354_T_C	4_102267552_C_T	4_102267552_C_T (ENSG00000298500,ENSG00000294842,SLC39A8,RN7SL728P,ENSG00000251572,ENSG00000251309,ENSG00000260651,NFKB1,ENSG00000248161,MTND5P5)				no		FALSE		4	cis-MR, mixed-MR, cis-coloc, trans-coloc	no	yes
DPEP1	DPEP1_EFO_0010701	UKBPPP_2023	GCST90002396	Mean reticulocyte volume	Mean reticulocyte volume	0.0334672	0.00241374	1.02837e-43	0.0321822	0.00690895	3.19211e-06	0.0376267	0.004043	1.31964e-20	1.02837	-43	3.19211	-6	1.31964	-20		2_27375230_T_C	2_27375230_T_C (SNX17,EIF2B4,ZNF513,GTF3C2-AS2,FTH1P3,GTF3C2,ENSG00000295811,ENSG00000298520,PPM1G,GTF3C2-AS1)				no	0.504642	FALSE	genetic_association	4	cis-MR, trans-MR, mixed-MR, trans-coloc	no	yes
DPEP1	DPEP1_Graves disease, strict definition	UKBPPP_2023	E4_GRAVES_STRICT	Graves disease, strict definition	Graves disease, strict definition	0.125507	0.0201633	4.83051e-10	0.0904993	0.0346995	0.00910501	0.111802	0.0318967	0.000456387	4.83051	-10	9.10501	-3	4.56387	-4	16_89798903_T_C		8_9320222_T_G (ENSG00000298955,RNU6-1151P,RNU6-526P,ENSG00000253887,PPP1R3B-DT,ENSG00000254091,ENSG00000254237,ENSG00000249050,ENSG00000253252,ENSG00000306870)	no			no		FALSE		3	cis-MR, mixed-MR, cis-coloc	no	yes
DPEP1	DPEP1_HP_0030839	UKBPPP_2023	categorical-6159-both_sexes-7	Pain type(s) experienced in last month	knee pain	0.026817	0.00427206	3.44491e-10	0.02027	0.00751203	0.00696857	0.0235938	0.0064616	0.000260836	3.44491	-10	6.96857	-3	2.60836	-4		4_102267552_C_T	4_102267552_C_T (ENSG00000298500,ENSG00000294842,SLC39A8,RN7SL728P,ENSG00000251572,ENSG00000251309,ENSG00000260651,NFKB1,ENSG00000248161,MTND5P5)				no		FALSE		3	cis-MR, mixed-MR, trans-coloc	no	yes
DPEP1	DPEP1_Haematocrit percentage	UKBPPP_2023	continuous-30030-both_sexes-irnt	Haematocrit percentage	Haematocrit percentage	0.0209187	0.00181794	1.21912e-30	0.0193389	0.00620061	0.00181541	0.015657	0.00285445	4.13187e-08	1.21912	-30	1.81541	-3	4.13187	-8	16_89059538_GA_G	17_7289936_G_A	17_7289936_G_A (YBX2,ENSG00000263342,SLC2A4,EIF5A,Y_RNA,GPS2,CLDN7,ELP5,CTDNEP1,NEURL4)				no		FALSE		4	cis-MR, mixed-MR, cis-coloc, trans-coloc	no	yes
DPEP1	DPEP1_Hallux rigidus	UKBPPP_2023	M13_HALLUXRIGIDUS	Hallux rigidus	Hallux rigidus	0.124213	0.0165964	7.19109e-14	0.138561	0.0260769	1.07518e-07	0.161352	0.0266276	1.36485e-09	7.19109	-14	1.07518	-7	1.36485	-9	16_89539488_G_A		9_133273813_T_C (ABO,Y_RNA,LCN1P2,LCN1P1,SURF6,Y_RNA,OBP2B,RPL21P81,MED22,RPL7A)				no		FALSE		3	cis-MR, mixed-MR, cis-coloc	no	yes
DPEP1	DPEP1_Height, inverse-rank normalized	UKBPPP_2023	HEIGHT_IRN	Height, inverse-rank normalized	Height, inverse-rank normalized	-0.0156887	0.00141625	1.61063e-28	-0.0211092	0.0052746	6.27979e-05	-0.0190613	0.00356058	8.63027e-08	1.61063	-28	6.27979	-5	8.63027	-8				no			no		FALSE		1	cis-MR	no	yes
DPEP1	DPEP1_High light scatter reticulocyte count	UKBPPP_2023	continuous-30300-both_sexes-irnt	High light scatter reticulocyte count	High light scatter reticulocyte count	0.0157908	0.00254081	5.13735e-10	-0.00503439	0.00704445	0.474818	0.013371	0.00424363	0.00162803	5.13735	-10	4.74818	-1	1.62803	-3		2_27375230_T_C	2_27375230_T_C (SNX17,EIF2B4,ZNF513,GTF3C2-AS2,FTH1P3,GTF3C2,ENSG00000295811,ENSG00000298520,PPM1G,GTF3C2-AS1)				no		FALSE		2	mixed-MR, trans-coloc	no	yes
DPEP1	DPEP1_High light scatter reticulocyte percentage	UKBPPP_2023	continuous-30290-both_sexes-irnt	High light scatter reticulocyte percentage	High light scatter reticulocyte percentage	0.0178132	0.00249744	9.85084e-13	-0.00641559	0.00698695	0.358501	0.0130152	0.00437029	0.0029004	9.85084	-13	3.58501	-1	2.9004	-3		2_27375230_T_C	2_27375230_T_C (SNX17,EIF2B4,ZNF513,GTF3C2-AS2,FTH1P3,GTF3C2,ENSG00000295811,ENSG00000298520,PPM1G,GTF3C2-AS1)				no		FALSE		3	cis-MR, mixed-MR, trans-coloc	no	yes
DPEP1	DPEP1_Hypertension, essential	UKBPPP_2023	I9_HYPTENSESS	Hypertension, essential	Hypertension, essential	-0.0329874	0.00537451	8.36994e-10	-0.01938	0.0108855	0.0750188	-0.0211865	0.00804635	0.00846189	8.36994	-10	7.50188	-2	8.46189	-3			10_100315722_G_A (PKD2L1,BLOC1S2,ENSG00000231188,SCD,CWF19L1,RNU6-422P,OLMALINC,ENSG00000289301,PHB1P9,SNORA12)				no		FALSE		1	mixed-MR	no	yes
DPEP1	DPEP1_Hypertrophy of breast in women and men	UKBPPP_2023	N14_HYPERTROPHYBREAST_BOTH	Hypertrophy of breast in women and men	Hypertrophy of breast in women and men	0.106405	0.0136519	6.48484e-15	0.112329	0.0222361	4.38013e-07	0.101542	0.0206429	8.69969e-07	6.48484	-15	4.38013	-7	8.69969	-7			7_127375029_G_A (ENSG00000280347,ZNF800,ENSG00000279265,ENSG00000224138,PRELID3BP10,LINC03012,GRM8,GRM8-AS1,GCC1,ARF5)				no		FALSE		2	cis-MR, mixed-MR	no	yes
DPEP1	DPEP1_Impedance of leg (right)	UKBPPP_2023	continuous-23107-both_sexes-irnt	Impedance of leg (right)	Impedance of leg (right)	-0.0139288	0.00198908	2.51217e-12	-0.000808331	0.0057214	0.887647	-0.010236	0.00314404	0.00113115	2.51217	-12	8.87647	-1	1.13115	-3		7_127375029_G_A	7_127375029_G_A (ENSG00000280347,ZNF800,ENSG00000279265,ENSG00000224138,PRELID3BP10,LINC03012,GRM8,GRM8-AS1,GCC1,ARF5)				no		FALSE		2	mixed-MR, trans-coloc	no	yes
DPEP1	DPEP1_Kela-code for severe mental illness	UKBPPP_2023	F5_KELAMENT	Kela-code for severe mental illness	Kela-code for severe mental illness	0.0907419	0.0123071	1.66629e-13	0.0664243	0.0230838	0.0040081	0.0781726	0.0182326	1.80674e-05	1.66629	-13	4.0081	-3	1.80674	-5	16_89973761_C_A		19_5851790_A_G (FUT3,ENSG00000267709,FUT6,FUT5,ENSG00000289543,NRTN,ENSG00000266941,NDUFA11,VMAC,DUS3L)	no			no		FALSE		3	cis-MR, mixed-MR, cis-coloc	no	yes
DPEP1	DPEP1_Lichen ruber planus, wide definition including periferal and oral lichen planus	UKBPPP_2023	K11_LICHEN_PLANUS_WIDE	Lichen ruber planus, wide definition including periferal and oral lichen planus	Lichen ruber planus, wide definition including periferal and oral lichen planus	0.0990673	0.0137461	5.72172e-13	0.113533	0.0236431	1.57114e-06	0.0924801	0.0251954	0.000242063	5.72172	-13	1.57114	-6	2.42063	-4			17_7289936_G_A (YBX2,ENSG00000263342,SLC2A4,EIF5A,Y_RNA,GPS2,CLDN7,ELP5,CTDNEP1,NEURL4)				no		FALSE		2	cis-MR, mixed-MR	no	yes
DPEP1	DPEP1_MONDO_0002898	UKBPPP_2023	phecode-172-both_sexes	Skin cancer	Skin cancer	-0.0992751	0.0115277	7.18873e-18	-0.0374464	0.032327	0.246716	-0.0655908	0.0199766	0.00102571	7.18873	-18	2.46716	-1	1.02571	-3	16_88797848_C_T						no	0.672347	FALSE	literature, genetic_association	3	cis-MR, mixed-MR, cis-coloc	no	yes
DPEP1	DPEP1_MONDO_0005178	UKBPPP_2023	categorical-20002-both_sexes-1465	Non-cancer illness code, self-reported	osteoarthritis	0.0549209	0.00649552	2.78599e-17	0.0395397	0.0107555	0.000236706	0.0446854	0.00975733	4.65694e-06	2.78599	-17	2.36706	-4	4.65694	-6	16_89506257_A_G	4_102267552_C_T	4_102267552_C_T (ENSG00000298500,ENSG00000294842,SLC39A8,RN7SL728P,ENSG00000251572,ENSG00000251309,ENSG00000260651,NFKB1,ENSG00000248161,MTND5P5)				no	0.828476	FALSE	literature, genetic_association	4	cis-MR, mixed-MR, cis-coloc, trans-coloc	no	yes
DPEP1	DPEP1_Main speciality of consultant (recoded)	UKBPPP_2023	categorical-41245-both_sexes-1230	Main speciality of consultant (recoded)	Main speciality of consultant (recoded)	-0.0669374	0.0107676	5.08226e-10	-0.0177646	0.0318912	0.577502	-0.0581681	0.0184753	0.00164156	5.08226	-10	5.77502	-1	1.64156	-3				no			no		FALSE		1	cis-MR	no	yes
DPEP1	DPEP1_Malignant melanoma of skin, excluding all cancers (controls excluding all cancers)	UKBPPP_2023	C3_MELANOMA_SKIN_EXALLC	Malignant melanoma of skin, excluding all cancers (controls excluding all cancers)	Malignant melanoma of skin, excluding all cancers (controls excluding all cancers)	-0.25984	0.0283015	4.26549e-20	-0.288202	0.0560456	2.71424e-07	-0.268943	0.0419357	1.42474e-10	4.26549	-20	2.71424	-7	1.42474	-10	16_88829121_C_T		8_9320222_T_G (ENSG00000298955,RNU6-1151P,RNU6-526P,ENSG00000253887,PPP1R3B-DT,ENSG00000254091,ENSG00000254237,ENSG00000249050,ENSG00000253252,ENSG00000306870)				no		FALSE		3	cis-MR, mixed-MR, cis-coloc	no	yes
DPEP1	DPEP1_Malignant melanoma, excluding all cancers (controls excluding all cancers)	UKBPPP_2023	C3_MELANOMA_EXALLC	Malignant melanoma, excluding all cancers (controls excluding all cancers)	Malignant melanoma, excluding all cancers (controls excluding all cancers)	-0.44361	0.0246681	2.6392e-72	-0.174572	0.0767328	0.0229025	-0.20484	0.0394155	2.02593e-07	2.6392	-72	2.29025	-2	2.02593	-7	16_88829121_C_T		8_9320222_T_G (ENSG00000298955,RNU6-1151P,RNU6-526P,ENSG00000253887,PPP1R3B-DT,ENSG00000254091,ENSG00000254237,ENSG00000249050,ENSG00000253252,ENSG00000306870)	no			no		FALSE		3	cis-MR, mixed-MR, cis-coloc	no	yes
DPEP1	DPEP1_Malignant neoplasm of kidney, except renal pelvis, excluding all cancers (controls excluding all cancers)	UKBPPP_2023	C3_KIDNEY_NOTRENALPELVIS_EXALLC	Malignant neoplasm of kidney, except renal pelvis, excluding all cancers (controls excluding all cancers)	Malignant neoplasm of kidney, except renal pelvis, excluding all cancers (controls excluding all cancers)	-0.132508	0.0205362	1.10073e-10	-0.0923419	0.0387277	0.0171074	-0.126151	0.0312051	5.28495e-05	1.10073	-10	1.71074	-2	5.28495	-5				no			no		FALSE		2	cis-MR, mixed-MR	no	yes
DPEP1	DPEP1_Malignant neoplasm of lip, excluding all cancers (controls excluding all cancers)	UKBPPP_2023	C3_LIP_EXALLC	Malignant neoplasm of lip, excluding all cancers (controls excluding all cancers)	Malignant neoplasm of lip, excluding all cancers (controls excluding all cancers)	-0.454465	0.0659493	5.53515e-12	-0.494529	0.114107	1.46493e-05	-0.484185	0.116696	3.33735e-05	5.53515	-12	1.46493	-5	3.33735	-5			11_126318510_A_G (TIRAP-AS1,DCPS,ENSG00000254905,TIRAP,GSEC,ST3GAL4,RPL35AP26,FOXRED1,SRPRA,ENSG00000278215)				no		FALSE		2	cis-MR, mixed-MR	no	yes
DPEP1	DPEP1_Malignant neoplasm of skin, excluding all cancers (controls excluding all cancers)	UKBPPP_2023	C3_SKIN_EXALLC	Malignant neoplasm of skin, excluding all cancers (controls excluding all cancers)	Malignant neoplasm of skin, excluding all cancers (controls excluding all cancers)	-0.294161	0.0137403	1.10889e-101	-0.126493	0.0534281	0.0179072	-0.143643	0.0214366	2.07252e-11	1.10889	-101	1.79072	-2	2.07252	-11	16_88797848_C_T			no			no		FALSE		3	cis-MR, mixed-MR, cis-coloc	no	yes
DPEP1	DPEP1_Malignant neoplasm of urinary organs, excluding all cancers (controls excluding all cancers)	UKBPPP_2023	C3_URINARY_TRACT_EXALLC	Malignant neoplasm of urinary organs, excluding all cancers (controls excluding all cancers)	Malignant neoplasm of urinary organs, excluding all cancers (controls excluding all cancers)	-0.125027	0.0193561	1.05173e-10	-0.0913016	0.035052	0.00919416	-0.117859	0.0291693	5.33339e-05	1.05173	-10	9.19416	-3	5.33339	-5				no			no		FALSE		2	cis-MR, mixed-MR	no	yes
DPEP1	DPEP1_Malignant neoplasm, excluding all cancers (controls excluding all cancers)	UKBPPP_2023	C3_CANCER_EXALLC	Malignant neoplasm, excluding all cancers (controls excluding all cancers)	Malignant neoplasm, excluding all cancers (controls excluding all cancers)	-0.0428593	0.00553342	9.51741e-15	-0.0348721	0.0110399	0.00158463	-0.0214989	0.0090488	0.0175068	9.51741	-15	1.58463	-3	1.75068	-2	16_88745010_C_T		7_127375029_G_A (ENSG00000280347,ZNF800,ENSG00000279265,ENSG00000224138,PRELID3BP10,LINC03012,GRM8,GRM8-AS1,GCC1,ARF5)				no		FALSE		3	cis-MR, mixed-MR, cis-coloc	no	yes
DPEP1	DPEP1_Mean reticulocyte volume	UKBPPP_2023	continuous-30260-both_sexes-irnt	Mean reticulocyte volume	Mean reticulocyte volume	0.0292408	0.00271409	4.58221e-27	0.0295593	0.00955574	0.00197911	0.036005	0.00468867	1.60159e-14	4.58221	-27	1.97911	-3	1.60159	-14		2_27375230_T_C	2_27375230_T_C (SNX17,EIF2B4,ZNF513,GTF3C2-AS2,FTH1P3,GTF3C2,ENSG00000295811,ENSG00000298520,PPM1G,GTF3C2-AS1)	no			no		FALSE		3	cis-MR, mixed-MR, trans-coloc	no	yes
DPEP1	DPEP1_Mean sphered cell volume	UKBPPP_2023	continuous-30270-both_sexes-irnt	Mean sphered cell volume	Mean sphered cell volume	0.0194521	0.00241457	7.87369e-16	0.0209842	0.00641044	0.00106247	0.0222059	0.00411343	6.72365e-08	7.87369	-16	1.06247	-3	6.72365	-8	16_89798903_T_C	2_27375230_T_C	2_27375230_T_C (SNX17,EIF2B4,ZNF513,GTF3C2-AS2,FTH1P3,GTF3C2,ENSG00000295811,ENSG00000298520,PPM1G,GTF3C2-AS1)				no		FALSE		4	cis-MR, mixed-MR, cis-coloc, trans-coloc	no	yes
DPEP1	DPEP1_Medication for cholesterol, blood pressure, diabetes, or take exogenous hormones	UKBPPP_2023	categorical-6153-both_sexes-2, categorical-6153-both_sexes-100	Medication for cholesterol, blood pressure, diabetes, or take exogenous hormones	Medication for cholesterol, blood pressure, diabetes, or take exogenous hormones	-0.0848962	0.00686336	3.82302e-35	-0.0829291	0.0147512	1.88917e-08	-0.0754059	0.0109339	5.32882e-12	3.82302	-35	1.88917	-8	5.32882	-12	16_89506257_A_G	10_100315722_G_A	10_100315722_G_A (PKD2L1,BLOC1S2,ENSG00000231188,SCD,CWF19L1,RNU6-422P,OLMALINC,ENSG00000289301,PHB1P9,SNORA12)				no		TRUE		4	cis-MR, mixed-MR, cis-coloc, trans-coloc	no	yes
DPEP1	DPEP1_Melanocytic naevi	UKBPPP_2023	CD2_BENIGN_MELANOCYTIC	Melanocytic naevi	Melanocytic naevi	-0.0991245	0.0110365	2.66959e-19	-0.101475	0.0186807	5.56912e-08	-0.0627961	0.0190213	0.000962203	2.66959	-19	5.56912	-8	9.62203	-4	16_89798903_T_C						no		FALSE		3	cis-MR, mixed-MR, cis-coloc	no	yes
DPEP1	DPEP1_Melanocytic naevi of lower limb, including hip	UKBPPP_2023	CD2_BENIGN_MELANOCYTIC_LOWERLIMB	Melanocytic naevi of lower limb, including hip	Melanocytic naevi of lower limb, including hip	-0.355043	0.0322048	2.91087e-28	-0.287002	0.0559732	2.9363e-07	-0.264472	0.0544051	1.16699e-06	2.91087	-28	2.9363	-7	1.16699	-6	16_89101952_C_T		4_144678928_G_A (ENSG00000289314,HHIP-AS1,HHIP,ENSG00000273621,KRT18P51,HSPD1P5,ENSG00000250406,ENSG00000261129,ENSG00000251452,RN7SKP235)				no		FALSE		3	cis-MR, mixed-MR, cis-coloc	no	yes
DPEP1	DPEP1_Melanocytic naevi of trunk	UKBPPP_2023	CD2_BENIGN_MELANOCYTIC_TRUNK	Melanocytic naevi of trunk	Melanocytic naevi of trunk	-0.127271	0.0183655	4.21174e-12	-0.123761	0.0410002	0.00253987	-0.0817336	0.0331229	0.0136029	4.21174	-12	2.53987	-3	1.36029	-2	16_89798903_T_C			no			no		FALSE		2	cis-MR, cis-coloc	no	yes
DPEP1	DPEP1_Melanoma in situ (controls excluding all cancers)	UKBPPP_2023	CD2_INSITU_MELANOMA_EXALLC	Melanoma in situ (controls excluding all cancers)	Melanoma in situ (controls excluding all cancers)	-0.277945	0.0362097	1.64146e-14	-0.157368	0.0871172	0.0708564	-0.222473	0.0580667	0.000127448	1.64146	-14	7.08564	-2	1.27448	-4			19_5835666_G_A (FUT6,ENSG00000289543,ENSG00000267709,FUT3,NRTN,FUT5,DUS3L,PRR22,ENSG00000266941,NDUFA11)	no			no		FALSE		2	cis-MR, mixed-MR	no	yes
DPEP1	DPEP1_Migraine with aura	UKBPPP_2023	G6_MIGRAINE_WITH_AURA	Migraine with aura	Migraine with aura	0.0840245	0.0122474	6.85652e-12	0.105248	0.0243894	1.59372e-05	0.106907	0.0192325	2.71865e-08	6.85652	-12	1.59372	-5	2.71865	-8	16_89986563_A_G	16_88564396_T_A		no			no		FALSE		4	cis-MR, mixed-MR, cis-coloc, trans-coloc	no	yes
DPEP1	DPEP1_Nerve, nerve root and plexus disorders	UKBPPP_2023	G6_NERPLEX	Nerve, nerve root and plexus disorders	Nerve, nerve root and plexus disorders	0.0430442	0.00552039	6.32368e-15	0.046528	0.00921749	4.46937e-07	0.0376699	0.00841366	7.56164e-06	6.32368	-15	4.46937	-7	7.56164	-6	16_89771678_C_A		3_136355078_C_T (RNU6-1284P,PCCB,RPL31P23,MSL2,CRIPTOP6,HMGN1P10,ENSG00000273455,DONSONP1,RNU6-789P,DNAJC8P2)				no		FALSE		3	cis-MR, mixed-MR, cis-coloc	no	yes
DPEP1	DPEP1_Operative procedures - main OPCS4	UKBPPP_2023	categorical-41200-both_sexes-S069	Operative procedures - main OPCS4	Operative procedures - main OPCS4	-0.0584598	0.00911915	1.44887e-10	-0.0275057	0.0263532	0.296608	-0.0438119	0.0140416	0.00180763	1.44887	-10	2.96608	-1	1.80763	-3				no			no		FALSE		1	cis-MR	no	yes
DPEP1	DPEP1_Other and unspecified anaemias	UKBPPP_2023	D3_ANAEMIANAS	Other and unspecified anaemias	Other and unspecified anaemias	0.0668509	0.00983135	1.04791e-11	0.0596909	0.0199574	0.00278145	0.0665241	0.0145521	4.84378e-06	1.04791	-11	2.78145	-3	4.84378	-6				no			no		FALSE		1	cis-MR	no	yes
DPEP1	DPEP1_Other malignant neoplasms of skin (=non-melanoma skin cancer), excluding all cancers (controls excluding all cancers)	UKBPPP_2023	C3_OTHER_SKIN_EXALLC	Other malignant neoplasms of skin (=non-melanoma skin cancer), excluding all cancers (controls excluding all cancers)	Other malignant neoplasms of skin (=non-melanoma skin cancer), excluding all cancers (controls excluding all cancers)	-0.127791	0.0128163	2.04224e-23	-0.14513	0.0314944	4.06346e-06	-0.124053	0.0207531	2.26494e-09	2.04224	-23	4.06346	-6	2.26494	-9	16_88763732_T_C						no		FALSE		3	cis-MR, mixed-MR, cis-coloc	no	yes
DPEP1	DPEP1_Pain (limb, back, neck, head abdominally)	UKBPPP_2023	PAIN	Pain (limb, back, neck, head abdominally)	Pain (limb, back, neck, head abdominally)	0.0246068	0.0037294	4.16599e-11	0.0229166	0.00647265	0.000399328	0.0214912	0.00560151	0.000124711	4.16599	-11	3.99328	-4	1.24711	-4		9_133273813_T_C	9_133273813_T_C (ABO,Y_RNA,LCN1P2,LCN1P1,SURF6,Y_RNA,OBP2B,RPL21P81,MED22,RPL7A)				no		FALSE		2	mixed-MR, trans-coloc	no	yes
DPEP1	DPEP1_Primary_lymphoid and hematopoietic malignant neoplasms (controls excluding all cancers)	UKBPPP_2023	CD2_PRIMARY_LYMPHOID_HEMATOPOIETIC_EXALLC	Primary_lymphoid and hematopoietic malignant neoplasms (controls excluding all cancers)	Primary_lymphoid and hematopoietic malignant neoplasms (controls excluding all cancers)	-0.0997703	0.0156392	1.77679e-10	-0.0259016	0.0208235	0.213551	-0.0432097	0.0216012	0.0454639	1.77679	-10	2.13551	-1	4.54639	-2			9_101673185_G_C (GRIN3A,ENSG00000299588,PPP3R2,MTND3P4,RNF20,ENSG00000233055,PGAP4,TMEM246-AS1,ENSG00000299461,ENSG00000270982)				no		FALSE		1	mixed-MR	no	yes
DPEP1	DPEP1_Snoring	UKBPPP_2023	categorical-1210-both_sexes-1210	Snoring	Snoring	0.0286674	0.00393849	3.36892e-13	0.0286724	0.00729973	8.57003e-05	0.0301711	0.00665922	5.87821e-06	3.36892	-13	8.57003	-5	5.87821	-6	16_89771678_C_A		9_101673185_G_C (GRIN3A,ENSG00000299588,PPP3R2,MTND3P4,RNF20,ENSG00000233055,PGAP4,TMEM246-AS1,ENSG00000299461,ENSG00000270982)				no		FALSE		3	cis-MR, mixed-MR, cis-coloc	no	yes
DPEP1	DPEP1_Squamous cell neoplasms and carcinomas of the skin, excluding all cancers (controls excluding all cancers)	UKBPPP_2023	C3_SQUOMOUS_CELL_CARCINOMA_SKIN_EXALLC	Squamous cell neoplasms and carcinomas of the skin, excluding all cancers (controls excluding all cancers)	Squamous cell neoplasms and carcinomas of the skin, excluding all cancers (controls excluding all cancers)	-0.226436	0.0281992	9.75703e-16	-0.185627	0.0828833	0.0251158	-0.209621	0.0433726	1.34471e-06	9.75703	-16	2.51158	-2	1.34471	-6			17_7289936_G_A (YBX2,ENSG00000263342,SLC2A4,EIF5A,Y_RNA,GPS2,CLDN7,ELP5,CTDNEP1,NEURL4)	no			no		FALSE		2	cis-MR, mixed-MR	no	yes
DPEP1	DPEP1_Thyrotoxicosis with diffuse goitre	UKBPPP_2023	E4_THYTOXGOITDIF	Thyrotoxicosis with diffuse goitre	Thyrotoxicosis with diffuse goitre	0.106998	0.0164526	7.85255e-11	0.117593	0.0283716	3.40193e-05	0.1143	0.0255803	7.88447e-06	7.85255	-11	3.40193	-5	7.88447	-6	16_89506257_A_G		8_9320222_T_G (ENSG00000298955,RNU6-1151P,RNU6-526P,ENSG00000253887,PPP1R3B-DT,ENSG00000254091,ENSG00000254237,ENSG00000249050,ENSG00000253252,ENSG00000306870)	no			no		FALSE		3	cis-MR, mixed-MR, cis-coloc	no	yes
DPEP1	DPEP1_Unspecified monoarthritis	UKBPPP_2023	phecode-716.2-both_sexes	Unspecified monoarthritis	Unspecified monoarthritis	0.063055	0.00809987	6.98788e-15	0.0323555	0.0126924	0.0107972	0.0592969	0.0132373	7.48105e-06	6.98788	-15	1.07972	-2	7.48105	-6	16_89506257_A_G	4_102267552_C_T	4_102267552_C_T (ENSG00000298500,ENSG00000294842,SLC39A8,RN7SL728P,ENSG00000251572,ENSG00000251309,ENSG00000260651,NFKB1,ENSG00000248161,MTND5P5)				no		FALSE		4	cis-MR, mixed-MR, cis-coloc, trans-coloc	no	yes
DPEP1	DPEP1_Vascular/heart problems diagnosed by doctor	UKBPPP_2023	categorical-6150-both_sexes-100	Vascular/heart problems diagnosed by doctor	Vascular/heart problems diagnosed by doctor	0.039363	0.00448995	1.83628e-18	0.0379742	0.0102847	0.000222239	0.0342602	0.00802161	1.94608e-05	1.83628	-18	2.22239	-4	1.94608	-5	16_89798903_T_C	10_100315722_G_A	10_100315722_G_A (PKD2L1,BLOC1S2,ENSG00000231188,SCD,CWF19L1,RNU6-422P,OLMALINC,ENSG00000289301,PHB1P9,SNORA12)				no		FALSE		4	cis-MR, mixed-MR, cis-coloc, trans-coloc	no	yes
DPEP1	DPEP1_bendroflumethiazide	UKBPPP_2023	prescriptions-bendroflumethiazide-both_sexes	bendroflumethiazide	bendroflumethiazide	-0.0702396	0.00801992	1.98502e-18	-0.042056	0.0144806	0.00368064	-0.0646627	0.0131489	8.75486e-07	1.98502	-18	3.68064	-3	8.75486	-7	16_89771678_C_A	4_102267552_C_T	4_102267552_C_T (ENSG00000298500,ENSG00000294842,SLC39A8,RN7SL728P,ENSG00000251572,ENSG00000251309,ENSG00000260651,NFKB1,ENSG00000248161,MTND5P5)	no			no		FALSE		4	cis-MR, mixed-MR, cis-coloc, trans-coloc	no	yes
DPEP1	DPEP1_calcium channel blocker|dihydropyridine|anti-hypertensive	UKBPPP_2023	prescriptions-calcium_channel_blocker|dihydropyridine|anti-hypertensive-both_sexes	calcium channel blocker|dihydropyridine|anti-hypertensive	calcium channel blocker|dihydropyridine|anti-hypertensive	-0.0426987	0.00695423	8.25386e-10	-0.0455365	0.0119599	0.000140411	-0.0442095	0.0107403	3.85099e-05	8.25386	-10	1.40411	-4	3.85099	-5	16_89798903_T_C	4_102267552_C_T	4_102267552_C_T (ENSG00000298500,ENSG00000294842,SLC39A8,RN7SL728P,ENSG00000251572,ENSG00000251309,ENSG00000260651,NFKB1,ENSG00000248161,MTND5P5)				no		FALSE		4	cis-MR, mixed-MR, cis-coloc, trans-coloc	no	yes
DPEP1	DPEP1_thiazide diuretic|diuretic	UKBPPP_2023	prescriptions-thiazide_diuretic|diuretic-both_sexes	thiazide diuretic|diuretic	thiazide diuretic|diuretic	-0.053203	0.00762844	3.07408e-12	-0.0344327	0.0139327	0.0134602	-0.0604564	0.0129299	2.92956e-06	3.07408	-12	1.34602	-2	2.92956	-6	16_89771678_C_A	4_102267552_C_T	4_102267552_C_T (ENSG00000298500,ENSG00000294842,SLC39A8,RN7SL728P,ENSG00000251572,ENSG00000251309,ENSG00000260651,NFKB1,ENSG00000248161,MTND5P5)	no			no		FALSE		4	cis-MR, mixed-MR, cis-coloc, trans-coloc	no	yes
DPEP2	DPEP2_Anaemias	UKBPPP_2023	D3_ANAEMIA	Anaemias	Anaemias	-0.156766	0.0247182	2.26587e-10	-0.185458	0.0525789	0.000419919	-0.18805	0.0329264	1.12155e-08	2.26587	-10	4.19919	-4	1.12155	-8		9_133165599_T_C	9_133165599_T_C (GBGT1,ENSG00000298803,OBP2B,RALGDS,LCN1P1,CELP,ENSG00000290769,CEL,ENSG00000296375,ABO)				no		FALSE		2	trans-MR, trans-coloc	no	no
DPEP2	DPEP2_Ankle spacing width	UKBPPP_2023	continuous-3143-both_sexes-irnt	Ankle spacing width	Ankle spacing width	0.0368083	0.00569619	1.03383e-10	0.0220801	0.00947251	0.0197554	0.0314514	0.00856121	0.000239052	1.03383	-10	1.97554	-2	2.39052	-4		9_133158977_G_A					no		FALSE		2	mixed-MR, trans-coloc	no	no
DPEP2	DPEP2_Atrial fibrillation and flutter with reimbursement	UKBPPP_2023	I9_AF_REIMB	Atrial fibrillation and flutter with reimbursement	Atrial fibrillation and flutter with reimbursement	-0.191088	0.0247865	1.26456e-14	-0.253749	0.0710095	0.000352319	-0.192744	0.0319859	1.68174e-09	1.26456	-14	3.52319	-4	1.68174	-9		9_133165599_T_C	9_133165599_T_C (GBGT1,ENSG00000298803,OBP2B,RALGDS,LCN1P1,CELP,ENSG00000290769,CEL,ENSG00000296375,ABO)				no		FALSE		3	cis-MR, trans-MR, trans-coloc	no	no
DPEP2	DPEP2_Blood clot, DVT, bronchitis, emphysema, asthma, rhinitis, eczema, allergy diagnosed by doctor	UKBPPP_2023	categorical-6152-both_sexes-100	Blood clot, DVT, bronchitis, emphysema, asthma, rhinitis, eczema, allergy diagnosed by doctor	Blood clot, DVT, bronchitis, emphysema, asthma, rhinitis, eczema, allergy diagnosed by doctor	0.183232	0.0130671	1.13771e-44	0.16054	0.0495009	0.00118202	0.186205	0.017216	2.89817e-27	1.13771	-44	1.18202	-3	2.89817	-27		9_133158977_G_A					no		FALSE		3	trans-MR, mixed-MR, trans-coloc	no	no
DPEP2	DPEP2_CHEBI_9150	UKBPPP_2023	categorical-20003-both_sexes-1140861958	Treatment/medication code	simvastatin	-0.138924	0.0171632	5.75882e-16	-0.158878	0.0407254	9.57173e-05	-0.18547	0.0250777	1.40538e-13	5.75882	-16	9.57173	-5	1.40538	-13		9_133165599_T_C	9_133165599_T_C (GBGT1,ENSG00000298803,OBP2B,RALGDS,LCN1P1,CELP,ENSG00000290769,CEL,ENSG00000296375,ABO)				no		FALSE		2	trans-MR, trans-coloc	no	no
DPEP2	DPEP2_Cardiac arrhythmias	UKBPPP_2023	CARDIAC_ARRHYTM	Cardiac arrhythmias	Cardiac arrhythmias	-0.110787	0.015031	1.69901e-13	-0.136878	0.0378521	0.000299053	-0.128834	0.0195008	3.9326e-11	1.69901	-13	2.99053	-4	3.9326	-11		9_133165599_T_C	9_133165599_T_C (GBGT1,ENSG00000298803,OBP2B,RALGDS,LCN1P1,CELP,ENSG00000290769,CEL,ENSG00000296375,ABO)				no		FALSE		2	trans-MR, trans-coloc	no	no
DPEP2	DPEP2_Childhood asthma (age<16) (more control exclusions)	UKBPPP_2023	ASTHMA_CHILD_EXMORE	Childhood asthma (age<16) (more control exclusions)	Childhood asthma (age<16) (more control exclusions)	-0.450973	0.0416426	2.49213e-27	-0.551096	0.123999	8.81538e-06	-0.449614	0.0526952	1.43397e-17	2.49213	-27	8.81538	-6	1.43397	-17		9_133158977_G_A					no		FALSE		3	trans-MR, mixed-MR, trans-coloc	no	no
DPEP2	DPEP2_Cholecystectomy	UKBPPP_2023	K11_CHOLECYSTECTOMY	Cholecystectomy	Cholecystectomy	-0.193482	0.0186867	4.01527e-25	-0.247468	0.036772	1.69897e-11	-0.228662	0.0246125	1.53558e-20	4.01527	-25	1.69897	-11	1.53558	-20		9_133165599_T_C	9_133165599_T_C (GBGT1,ENSG00000298803,OBP2B,RALGDS,LCN1P1,CELP,ENSG00000290769,CEL,ENSG00000296375,ABO)				no		FALSE		2	trans-MR, trans-coloc	no	no
DPEP2	DPEP2_D000086382	UKBPPP_2023	GCST011073, GCST011074, GCST011075	COVID-19 (RELEASE 5)	COVID-19	-0.234973	0.026792	1.78278e-18	-0.258178	0.0618723	3.00941e-05	-0.263614	0.0350011	5.01252e-14	1.78278	-18	3.00941	-5	5.01252	-14		9_133158977_G_A, 9_133165599_T_C	9_133165599_T_C (GBGT1,ENSG00000298803,OBP2B,RALGDS,LCN1P1,CELP,ENSG00000290769,CEL,ENSG00000296375,ABO)				no		TRUE		3	trans-MR, mixed-MR, trans-coloc	no	no
DPEP2	DPEP2_D000740	UKBPPP_2023	GCST90002384, GCST90002310, GCST004615, GCST90002404, GCST006804, GCST90002369, GCST004621, GCST90002391, GCST90002392	Hemoglobin	Anemia	0.219218	0.00695463	4.46502e-218	0.161942	0.0469342	0.000559734	0.226803	0.00852794	7.70025e-156	4.46502	-218	5.59734	-4	7.70025	-156		9_133165599_T_C, 16_30909018_CA_C, 4_102267552_C_T	9_133165599_T_C (GBGT1,ENSG00000298803,OBP2B,RALGDS,LCN1P1,CELP,ENSG00000290769,CEL,ENSG00000296375,ABO), 12_111494996_C_T (U7,IFITM3P5,SH2B3,ENSG00000299832,ENSG00000294281,ATXN2-AS,ATXN2,HSPA8P14,PHETA1,LINC02356), 17_39981370_C_T (PSMD3,GSDMA,ENSG00000304239,ENSG00000265799,CSF3,MIR6884,SNORD124,ENSG00000264968,LRRC3C,ORMDL3), 16_30909018_CA_C (CTF2P,CTF1,ENSG00000262721,FBXL19-AS1,FBXL19,BCL7C,MIR762,MIR4519,MIR762HG,ORAI3), 4_102267552_C_T (ENSG00000298500,ENSG00000294842,SLC39A8,RN7SL728P,ENSG00000251572,ENSG00000251309,ENSG00000260651,NFKB1,ENSG00000248161,MTND5P5)				no	0.506982	TRUE	genetic_association	3	trans-MR, mixed-MR, trans-coloc	no	no
DPEP2	DPEP2_D001249	UKBPPP_2023	J10_ASTHMA_MAIN_EXMORE, J10_ASTHMA_EXMORE	Asthma (only as main-diagnosis) (more control exclusions)	Asthma	-0.124548	0.0170134	2.46895e-13	-0.174448	0.0428706	4.71776e-05	-0.124411	0.0226459	3.935e-08	2.46895	-13	4.71776	-5	3.935	-8		9_133165599_T_C	9_133165599_T_C (GBGT1,ENSG00000298803,OBP2B,RALGDS,LCN1P1,CELP,ENSG00000290769,CEL,ENSG00000296375,ABO)				no		TRUE		3	trans-MR, mixed-MR, trans-coloc	no	no
DPEP2	DPEP2_D001281	UKBPPP_2023	I9_AF	Atrial fibrillation and flutter	Atrial Fibrillation	-0.179487	0.0213892	4.80212e-17	-0.217712	0.0582006	0.000183498	-0.181858	0.0270645	1.82462e-11	4.80212	-17	1.83498	-4	1.82462	-11		9_133165599_T_C	9_133165599_T_C (GBGT1,ENSG00000298803,OBP2B,RALGDS,LCN1P1,CELP,ENSG00000290769,CEL,ENSG00000296375,ABO)				no		FALSE		2	trans-MR, trans-coloc	no	no
DPEP2	DPEP2_D001778	UKBPPP_2023	GCST90002383, GCST004604, GCST90002304	Hematocrit	Blood Coagulation Disorders	0.210766	0.00693117	4.24903e-203	0.148867	0.0428544	0.000513194	0.212411	0.00834163	4.94092e-143	4.24903	-203	5.13194	-4	4.94092	-143		9_133158977_G_A, 9_133165599_T_C, 9_133181719_A_G	9_133165599_T_C (GBGT1,ENSG00000298803,OBP2B,RALGDS,LCN1P1,CELP,ENSG00000290769,CEL,ENSG00000296375,ABO), 9_133181719_A_G (GBGT1,OBP2B,ENSG00000298803,LCN1P1,RALGDS,ABO,CELP,ENSG00000290769,CEL,ENSG00000296375)				no	0.194885	TRUE	genetic_association	3	trans-MR, mixed-MR, trans-coloc	no	no
DPEP2	DPEP2_D001791	UKBPPP_2023	GCST90002401, GCST004616, GCST90002400	Platelet distribution width	Blood Platelet Disorders	0.0757813	0.00564297	4.0712e-41	0.0570604	0.025703	0.0264193	0.080541	0.0076721	8.83062e-26	4.0712	-41	2.64193	-2	8.83062	-26		4_102267552_C_T	4_102267552_C_T (ENSG00000298500,ENSG00000294842,SLC39A8,RN7SL728P,ENSG00000251572,ENSG00000251309,ENSG00000260651,NFKB1,ENSG00000248161,MTND5P5)				no		TRUE		3	trans-MR, mixed-MR, trans-coloc	no	no
DPEP2	DPEP2_D001943	UKBPPP_2023	GCST90012105, GCST004988	Estradiol levels	Breast Neoplasms	0.0224126	0.00223809	1.32096e-23	0.0159871	0.00512554	0.00181402	0.0231507	0.00286634	6.65124e-16	1.32096	-23	1.81402	-3	6.65124	-16		9_133158977_G_A, 9_133165599_T_C	9_133165599_T_C (GBGT1,ENSG00000298803,OBP2B,RALGDS,LCN1P1,CELP,ENSG00000290769,CEL,ENSG00000296375,ABO)				no		TRUE		2	trans-MR, trans-coloc	no	no
DPEP2	DPEP2_D002318	UKBPPP_2023	FG_CVD	Cardiovascular diseases (excluding rheumatic etc)	Cardiovascular Diseases	-0.111985	0.0124473	2.32491e-19	-0.164333	0.0490459	0.000806397	-0.152584	0.0163828	1.23466e-20	2.32491	-19	8.06397	-4	1.23466	-20		9_133158977_G_A					no		FALSE		2	trans-MR, trans-coloc	no	no
DPEP2	DPEP2_D002769	UKBPPP_2023	K11_CHOLELITH	Cholelithiasis	Cholelithiasis	-0.20717	0.0167012	2.47119e-35	-0.271015	0.0397924	9.71134e-12	-0.249394	0.0223785	7.62711e-29	2.47119	-35	9.71134	-12	7.62711	-29		9_133165599_T_C	9_133165599_T_C (GBGT1,ENSG00000298803,OBP2B,RALGDS,LCN1P1,CELP,ENSG00000290769,CEL,ENSG00000296375,ABO)				no		FALSE		3	trans-MR, mixed-MR, trans-coloc	no	no
DPEP2	DPEP2_D004715	UKBPPP_2023	N14_ENDOMETRIOSIS, N14_ENDOMETRIOSIS_PELVICPERITONEUM, N14_ENDOMETRIOSIS_DEEP	Endometriosis	Endometriosis	-0.196464	0.0259356	3.58955e-14	-0.180604	0.0394472	4.68613e-06	-0.191314	0.0338438	1.57787e-08	3.58955	-14	4.68613	-6	1.57787	-8		9_133165599_T_C, 9_133158977_G_A	9_133165599_T_C (GBGT1,ENSG00000298803,OBP2B,RALGDS,LCN1P1,CELP,ENSG00000290769,CEL,ENSG00000296375,ABO)				no		TRUE		3	trans-MR, mixed-MR, trans-coloc	no	no
DPEP2	DPEP2_D004802	UKBPPP_2023	GCST90002381, GCST90002298, GCST004606	Eosinophil counts	Eosinophilia	0.0508187	0.00535306	2.23603e-21	0.0220611	0.0630602	0.726457	0.0663667	0.00791123	4.90647e-17	2.23603	-21	7.26457	-1	4.90647	-17		9_133495450_TTG_T					no	0.689811	TRUE	genetic_association	3	trans-MR, mixed-MR, trans-coloc	no	no
DPEP2	DPEP2_D004909	UKBPPP_2023	GCST90002397	Mean spheric corpuscular volume	Erythrocyte Indices	-0.0993153	0.006139	7.23715e-59	-0.0579393	0.0330199	0.0793144	-0.0950343	0.00743216	1.94028e-37	7.23715	-59	7.93144	-2	1.94028	-37		9_133165599_T_C	9_133165599_T_C (GBGT1,ENSG00000298803,OBP2B,RALGDS,LCN1P1,CELP,ENSG00000290769,CEL,ENSG00000296375,ABO)				no		FALSE		2	trans-MR, trans-coloc	no	no
DPEP2	DPEP2_D006331	UKBPPP_2023	FG_OTHHEART	Other heart diseases	Heart Diseases	-0.159887	0.0164924	3.17948e-22	-0.180173	0.0506739	0.000377215	-0.159867	0.0208504	1.75591e-14	3.17948	-22	3.77215	-4	1.75591	-14		9_133165599_T_C	9_133165599_T_C (GBGT1,ENSG00000298803,OBP2B,RALGDS,LCN1P1,CELP,ENSG00000290769,CEL,ENSG00000296375,ABO)				no		FALSE		3	trans-MR, mixed-MR, trans-coloc	no	no
DPEP2	DPEP2_D006402	UKBPPP_2023	GCST004626, GCST004614, GCST004613, GCST004620, GCST90002394, GCST004624, GCST90002292	Myeloid white cell count	Hematologic Diseases	0.108996	0.00915634	1.12921e-32	0.036769	0.0623019	0.555074	0.115236	0.0122041	3.64463e-21	1.12921	-32	5.55074	-1	3.64463	-21		9_133165599_T_C, 9_133158977_G_A, 9_133318150_T_C	9_133165599_T_C (GBGT1,ENSG00000298803,OBP2B,RALGDS,LCN1P1,CELP,ENSG00000290769,CEL,ENSG00000296375,ABO)				no		TRUE		3	trans-MR, mixed-MR, trans-coloc	no	no
DPEP2	DPEP2_D006937	UKBPPP_2023	GCST90038690, GCST002222	High cholesterol	Hypercholesterolemia	-0.0222698	0.00181349	1.15876e-34	-0.0205706	0.00465389	9.86593e-06	-0.0265715	0.00226909	1.13014e-31	1.15876	-34	9.86593	-6	1.13014	-31		9_133165599_T_C, 9_133438771_G_C	9_133165599_T_C (GBGT1,ENSG00000298803,OBP2B,RALGDS,LCN1P1,CELP,ENSG00000290769,CEL,ENSG00000296375,ABO)				no		TRUE		3	trans-MR, mixed-MR, trans-coloc	no	no
DPEP2	DPEP2_D006967	UKBPPP_2023	CHILDHOOD_ALLERGY	Childhood allergy (age < 16)	Hypersensitivity	-0.276909	0.0412316	1.86859e-11	-0.315668	0.0808747	9.49393e-05	-0.262145	0.0530618	7.79714e-07	1.86859	-11	9.49393	-5	7.79714	-7		9_133158977_G_A					no		FALSE		3	trans-MR, mixed-MR, trans-coloc	no	no
DPEP2	DPEP2_D007970	UKBPPP_2023	GCST90002407, GCST90002374, GCST004610, GCST004618	White blood cell count	Leukopenia	0.10659	0.00569177	2.98225e-78	0.0240976	0.0663103	0.716302	0.115983	0.00772653	6.22035e-51	2.98225	-78	7.16302	-1	6.22035	-51		9_133158977_G_A, 9_133165599_T_C	9_133165599_T_C (GBGT1,ENSG00000298803,OBP2B,RALGDS,LCN1P1,CELP,ENSG00000290769,CEL,ENSG00000296375,ABO)				no		TRUE		3	trans-MR, mixed-MR, trans-coloc	no	no
DPEP2	DPEP2_D008078	UKBPPP_2023	GCST90002412, RX_STATIN	Low density lipoprotein cholesterol levels	Cholesterol, LDL	-0.200399	0.00596572	2.20873e-247	-0.106976	0.0311318	0.000589864	-0.184096	0.0118958	5.06069e-54	2.20873	-247	5.89864	-4	5.06069	-54		9_133158977_G_A, 9_133165599_T_C	9_133165599_T_C (GBGT1,ENSG00000298803,OBP2B,RALGDS,LCN1P1,CELP,ENSG00000290769,CEL,ENSG00000296375,ABO)				no	0.365724	TRUE	genetic_association	3	trans-MR, mixed-MR, trans-coloc	no	no
DPEP2	DPEP2_D008107	UKBPPP_2023	GCST90013405	Liver enzyme levels (alanine transaminase)	Liver Diseases	-0.00650081	0.000963127	1.48154e-11	-0.00892041	0.00364184	0.0143087	-0.0102755	0.00139612	1.83834e-13	1.48154	-11	1.43087	-2	1.83834	-13		9_133158977_G_A					no		FALSE		2	mixed-MR, trans-coloc	no	no
DPEP2	DPEP2_D008232	UKBPPP_2023	GCST004625, GCST90002340	Monocyte count	Lymphoproliferative Disorders	0.115232	0.0094271	2.32835e-34	0.0668365	0.0348941	0.05544	0.114767	0.0122246	6.10016e-21	2.32835	-34	5.544	-2	6.10016	-21		9_133158977_G_A, 9_133181719_A_G	9_133181719_A_G (GBGT1,OBP2B,ENSG00000298803,LCN1P1,RALGDS,ABO,CELP,ENSG00000290769,CEL,ENSG00000296375)				no		TRUE		3	trans-MR, mixed-MR, trans-coloc	no	no
DPEP2	DPEP2_D009503	UKBPPP_2023	GCST90002398, GCST004629, GCST90002351	Neutrophil count	Neutropenia	0.0972624	0.00570731	4.02625e-65	0.0282809	0.0657145	0.666934	0.107669	0.00768451	1.33207e-44	4.02625	-65	6.66934	-1	1.33207	-44		9_133165599_T_C	9_133165599_T_C (GBGT1,ENSG00000298803,OBP2B,RALGDS,LCN1P1,CELP,ENSG00000290769,CEL,ENSG00000296375,ABO)				no		TRUE		3	trans-MR, mixed-MR, trans-coloc	no	no
DPEP2	DPEP2_D010437	UKBPPP_2023	K11_GASTRODUOULC	Gastroduodenal ulcer	Peptic Ulcer	0.206432	0.0304695	1.24385e-11	0.177642	0.0660584	0.00716316	0.20395	0.0413013	7.88846e-07	1.24385	-11	7.16316	-3	7.88846	-7		9_133158977_G_A					no		FALSE		3	trans-MR, mixed-MR, trans-coloc	no	no
DPEP2	DPEP2_D011655	UKBPPP_2023	GCST90038614	Pulmonary embolism with or without deep venous thrombosis	Pulmonary Embolism	-0.00698333	0.000639732	9.66374e-28	-0.00679296	0.00150018	5.9521e-06	-0.00914064	0.000695365	1.81602e-39	9.66374	-28	5.9521	-6	1.81602	-39		9_133158977_G_A					no		FALSE		2	trans-MR, trans-coloc	no	no
DPEP2	DPEP2_D012130	UKBPPP_2023	ALLERG_RHINITIS	Allergic rhinitis	Respiratory Hypersensitivity	-0.182805	0.0285362	1.493e-10	-0.183999	0.0576192	0.00140629	-0.178292	0.0361839	8.33385e-07	1.493	-10	1.40629	-3	8.33385	-7		9_133165599_T_C	9_133165599_T_C (GBGT1,ENSG00000298803,OBP2B,RALGDS,LCN1P1,CELP,ENSG00000290769,CEL,ENSG00000296375,ABO)				no		FALSE		2	trans-MR, trans-coloc	no	no
DPEP2	DPEP2_D013921	UKBPPP_2023	GCST90002403, GCST004601, GCST90002363	Red blood cell count	Thrombocytopenia	0.208691	0.00727471	5.51024e-181	0.15526	0.0450533	0.000568681	0.20926	0.00836598	4.39585e-138	5.51024	-181	5.68681	-4	4.39585	-138		9_133165599_T_C	9_133165599_T_C (GBGT1,ENSG00000298803,OBP2B,RALGDS,LCN1P1,CELP,ENSG00000290769,CEL,ENSG00000296375,ABO)				no	0.248209	TRUE	genetic_association	4	cis-MR, trans-MR, mixed-MR, trans-coloc	no	no
DPEP2	DPEP2_D014069	UKBPPP_2023	J10_CHRONTONSADEN	Chronic diseases of tonsils and adenoids	Tonsillitis	-0.15108	0.0150588	1.09532e-23	-0.149267	0.0416599	0.000339685	-0.186089	0.0211811	1.55509e-18	1.09532	-23	3.39685	-4	1.55509	-18		9_133158977_G_A					no		FALSE		3	trans-MR, mixed-MR, trans-coloc	no	no
DPEP2	DPEP2_D014648	UKBPPP_2023	I9_VARICVE	Varicose veins	Varicose Veins	-0.187002	0.019902	5.65937e-21	-0.236977	0.0457444	2.21334e-07	-0.218394	0.0257339	2.12703e-17	5.65937	-21	2.21334	-7	2.12703	-17	16_67037666_AT_A	9_133165599_T_C	9_133165599_T_C (GBGT1,ENSG00000298803,OBP2B,RALGDS,LCN1P1,CELP,ENSG00000290769,CEL,ENSG00000296375,ABO)				no		FALSE		4	cis-MR, trans-MR, cis-coloc, trans-coloc	no	no
DPEP2	DPEP2_D014652	UKBPPP_2023	I9_VEINSOTH	Other disorders of veins	Vascular Diseases	-0.271695	0.0273447	2.90507e-23	-0.302056	0.067028	6.59307e-06	-0.306213	0.0349314	1.84939e-18	2.90507	-23	6.59307	-6	1.84939	-18		9_133165599_T_C	9_133165599_T_C (GBGT1,ENSG00000298803,OBP2B,RALGDS,LCN1P1,CELP,ENSG00000290769,CEL,ENSG00000296375,ABO)				no		FALSE		2	trans-MR, trans-coloc	no	no
DPEP2	DPEP2_D014807	UKBPPP_2023	GCST90000614, GCST90000615, GCST90000617	Serum 25-Hydroxyvitamin D levels	Vitamin D	0.0372815	0.0051026	2.74454e-13	0.0460087	0.00928569	7.24056e-07	0.0473451	0.00663452	9.59691e-13	2.74454	-13	7.24056	-7	9.59691	-13		9_133165599_T_C	9_133165599_T_C (GBGT1,ENSG00000298803,OBP2B,RALGDS,LCN1P1,CELP,ENSG00000290769,CEL,ENSG00000296375,ABO)				no		TRUE		3	trans-MR, mixed-MR, trans-coloc	no	no
DPEP2	DPEP2_D014842	UKBPPP_2023	D3_VONVILLEBRAND	Von Willebrand disease	von Willebrand Diseases	1.5755	0.174493	1.73198e-19	1.56135	0.485529	0.0013009	1.69535	0.232594	3.12539e-13	1.73198	-19	1.3009	-3	3.12539	-13		9_133165599_T_C	9_133165599_T_C (GBGT1,ENSG00000298803,OBP2B,RALGDS,LCN1P1,CELP,ENSG00000290769,CEL,ENSG00000296375,ABO)				no		FALSE		3	trans-MR, mixed-MR, trans-coloc	no	no
DPEP2	DPEP2_D015519	UKBPPP_2023	GCST006288	Heel bone mineral density	Bone Density	0.0760858	0.00817063	1.25311e-20	0.0771067	0.0198607	0.00010344	0.0873488	0.0111972	6.14436e-15	1.25311	-20	1.0344	-4	6.14436	-15		9_133165599_T_C	9_133165599_T_C (GBGT1,ENSG00000298803,OBP2B,RALGDS,LCN1P1,CELP,ENSG00000290769,CEL,ENSG00000296375,ABO)				no	0.0986732	FALSE	genetic_association	3	trans-MR, mixed-MR, trans-coloc	no	no
DPEP2	DPEP2_D045262	UKBPPP_2023	GCST90002405, GCST90002385	Reticulocyte count	Reticulocytosis	0.0750472	0.00571513	2.1779e-39	0.0392714	0.0445955	0.378527	0.0753921	0.00729143	4.65358e-25	2.1779	-39	3.78527	-1	4.65358	-25		9_133165599_T_C, 9_133256205_G_C	9_133165599_T_C (GBGT1,ENSG00000298803,OBP2B,RALGDS,LCN1P1,CELP,ENSG00000290769,CEL,ENSG00000296375,ABO), 9_133256205_G_C (ABO,LCN1P1,Y_RNA,OBP2B,LCN1P2,SURF6,Y_RNA,RPL21P81,MED22,RPL7A)				no	0.547727	TRUE	genetic_association	3	trans-MR, mixed-MR, trans-coloc	no	no
DPEP2	DPEP2_D050171	UKBPPP_2023	E4_LIPOPROT	Disorders of lipoprotein metabolism and other lipidaemias	Dyslipidemias	-0.202019	0.0163365	3.98715e-35	-0.236665	0.0476961	6.97953e-07	-0.233419	0.0208465	4.21671e-29	3.98715	-35	6.97953	-7	4.21671	-29		9_133165599_T_C	9_133165599_T_C (GBGT1,ENSG00000298803,OBP2B,RALGDS,LCN1P1,CELP,ENSG00000290769,CEL,ENSG00000296375,ABO)				no		FALSE		3	trans-MR, mixed-MR, trans-coloc	no	no
DPEP2	DPEP2_D050197	UKBPPP_2023	I9_CORATHER	Coronary atherosclerosis	Atherosclerosis	-0.130677	0.0169792	1.40064e-14	-0.128246	0.0542763	0.018136	-0.129185	0.0216774	2.531e-09	1.40064	-14	1.8136	-2	2.531	-9		9_133165599_T_C	9_133165599_T_C (GBGT1,ENSG00000298803,OBP2B,RALGDS,LCN1P1,CELP,ENSG00000290769,CEL,ENSG00000296375,ABO)				no		FALSE		2	trans-MR, trans-coloc	no	no
DPEP2	DPEP2_Diseases of arteries, arterioles and capillaries (FINNGEN)	UKBPPP_2023	FG_DOAAC	Diseases of arteries, arterioles and capillaries (FINNGEN)	Diseases of arteries, arterioles and capillaries (FINNGEN)	-0.237669	0.0263295	1.769e-19	-0.320284	0.0838614	0.000133884	-0.256939	0.0340517	4.50388e-14	1.769	-19	1.33884	-4	4.50388	-14		9_133165599_T_C	9_133165599_T_C (GBGT1,ENSG00000298803,OBP2B,RALGDS,LCN1P1,CELP,ENSG00000290769,CEL,ENSG00000296375,ABO)				no		FALSE		2	trans-MR, trans-coloc	no	no
DPEP2	DPEP2_Disorders of lipoid metabolism	UKBPPP_2023	phecode-272-both_sexes	Disorders of lipoid metabolism	Disorders of lipoid metabolism	-0.145733	0.017741	2.13084e-16	-0.182746	0.0416852	1.16541e-05	-0.193014	0.0251972	1.85691e-14	2.13084	-16	1.16541	-5	1.85691	-14		9_133165599_T_C	9_133165599_T_C (GBGT1,ENSG00000298803,OBP2B,RALGDS,LCN1P1,CELP,ENSG00000290769,CEL,ENSG00000296375,ABO)				no		FALSE		2	trans-MR, trans-coloc	no	no
DPEP2	DPEP2_Diverticulosis	UKBPPP_2023	phecode-562.1-both_sexes	Diverticulosis	Diverticulosis	0.139179	0.019823	2.20167e-12	0.137743	0.0425125	0.00119502	0.149054	0.0274464	5.61186e-08	2.20167	-12	1.19502	-3	5.61186	-8		9_133158977_G_A					no		FALSE		3	trans-MR, mixed-MR, trans-coloc	no	no
DPEP2	DPEP2_E78 Disorders of lipoprotein metabolism and other lipidaemias	UKBPPP_2023	icd10-E78-both_sexes	E78 Disorders of lipoprotein metabolism and other lipidaemias	E78 Disorders of lipoprotein metabolism and other lipidaemias	-0.144904	0.0177323	3.04066e-16	-0.181863	0.0418068	1.36081e-05	-0.196903	0.0251994	5.54955e-15	3.04066	-16	1.36081	-5	5.54955	-15		9_133165599_T_C	9_133165599_T_C (GBGT1,ENSG00000298803,OBP2B,RALGDS,LCN1P1,CELP,ENSG00000290769,CEL,ENSG00000296375,ABO)				no		FALSE		2	trans-MR, trans-coloc	no	no
DPEP2	DPEP2_EFO_0000319	UKBPPP_2023	categorical-20107-both_sexes-1	Illnesses of father	cardiovascular disease	-0.0822139	0.0122246	1.7527e-11	-0.0931591	0.0355597	0.00879825	-0.112725	0.0171	4.33653e-11	1.7527	-11	8.79825	-3	4.33653	-11		9_133165599_T_C	9_133165599_T_C (GBGT1,ENSG00000298803,OBP2B,RALGDS,LCN1P1,CELP,ENSG00000290769,CEL,ENSG00000296375,ABO)				no		FALSE	literature	2	trans-MR, trans-coloc	no	no
DPEP2	DPEP2_EFO_0000537	UKBPPP_2023	categorical-20002-both_sexes-1065	Non-cancer illness code, self-reported	hypertension	0.121641	0.014099	6.26375e-18	0.0709093	0.0591434	0.230552	0.117765	0.01866	2.77114e-10	6.26375	-18	2.30552	-1	2.77114	-10		9_133158977_G_A					no		FALSE		3	trans-MR, mixed-MR, trans-coloc	no	no
DPEP2	DPEP2_EFO_0003827	UKBPPP_2023	categorical-20002-both_sexes-1093, categorical-6152-both_sexes-7	Non-cancer illness code, self-reported	pulmonary embolism	-0.944997	0.0631526	1.26754e-50	-0.893528	0.186048	1.5656e-06	-1.14098	0.0908093	3.30662e-36	1.26754	-50	1.5656	-6	3.30662	-36		9_133158977_G_A					no		TRUE		2	trans-MR, trans-coloc	no	no
DPEP2	DPEP2_EFO_0003907	UKBPPP_2023	categorical-6152-both_sexes-5	Blood clot, DVT, bronchitis, emphysema, asthma, rhinitis, eczema, allergy diagnosed by doctor	deep vein thrombosis	-0.429965	0.066539	1.03424e-10	-0.765509	0.185123	3.54748e-05	-0.966557	0.0686057	4.46427e-45	1.03424	-10	3.54748	-5	4.46427	-45		9_133158977_G_A					no		FALSE		2	trans-MR, trans-coloc	no	no
DPEP2	DPEP2_EFO_0003923	UKBPPP_2023	continuous-4106-both_sexes-irnt, continuous-4125-both_sexes-irnt	Heel bone mineral density (BMD) T-score, automated (left)	Heel bone mineral density (BMD) T-score, automated (left)	0.0690551	0.00824546	5.52587e-17	0.0600107	0.0197713	0.00240346	0.0864248	0.0120722	8.12826e-13	5.52587	-17	2.40346	-3	8.12826	-13		9_133165599_T_C	9_133165599_T_C (GBGT1,ENSG00000298803,OBP2B,RALGDS,LCN1P1,CELP,ENSG00000290769,CEL,ENSG00000296375,ABO)				no		TRUE		3	trans-MR, mixed-MR, trans-coloc	no	no
DPEP2	DPEP2_EFO_0003956	UKBPPP_2023	categorical-6152-both_sexes-9	Blood clot, DVT, bronchitis, emphysema, asthma, rhinitis, eczema, allergy diagnosed by doctor	seasonal allergic rhinitis	-0.0905899	0.0134952	1.90996e-11	-0.0892214	0.0484861	0.0657471	-0.116055	0.0186224	4.6045e-10	1.90996	-11	6.57471	-2	4.6045	-10		9_133165599_T_C	9_133165599_T_C (GBGT1,ENSG00000298803,OBP2B,RALGDS,LCN1P1,CELP,ENSG00000290769,CEL,ENSG00000296375,ABO)				no		FALSE		2	trans-MR, trans-coloc	no	no
DPEP2	DPEP2_EFO_0004305	UKBPPP_2023	continuous-30010-both_sexes-irnt	Red blood cell (erythrocyte) count	Red blood cell (erythrocyte) count	0.201822	0.00685418	1.45254e-190	0.175686	0.0421889	3.12362e-05	0.211463	0.00838875	3.2772e-140	1.45254	-190	3.12362	-5	3.2772	-140		9_133474675_G_A	9_133474675_G_A (SLC2A6,CACFD1,ENSG00000296035,MYMK,ADAMTS13,REXO4,ADAMTSL2,STKLD1,SURF4,SURF2)				no	0.248209	FALSE	genetic_association	3	trans-MR, mixed-MR, trans-coloc	no	no
DPEP2	DPEP2_EFO_0004312	UKBPPP_2023	continuous-20151-both_sexes-irnt	Forced vital capacity (FVC), Best measure	Forced vital capacity (FVC), Best measure	0.0355172	0.00387406	4.82049e-20	0.0286556	0.0119781	0.016742	0.0366469	0.00575035	1.85392e-10	4.82049	-20	1.6742	-2	1.85392	-10		9_133165599_T_C	9_133165599_T_C (GBGT1,ENSG00000298803,OBP2B,RALGDS,LCN1P1,CELP,ENSG00000290769,CEL,ENSG00000296375,ABO)				no		FALSE		3	trans-MR, mixed-MR, trans-coloc	no	no
DPEP2	DPEP2_EFO_0004314	UKBPPP_2023	continuous-20150-both_sexes-irnt	Forced expiratory volume in 1-second (FEV1), Best measure	Forced expiratory volume in 1-second (FEV1), Best measure	0.0303895	0.00367261	1.28845e-16	0.0298587	0.0112728	0.00807903	0.0437314	0.00621684	2.00208e-12	1.28845	-16	8.07903	-3	2.00208	-12		9_133165599_T_C	9_133165599_T_C (GBGT1,ENSG00000298803,OBP2B,RALGDS,LCN1P1,CELP,ENSG00000290769,CEL,ENSG00000296375,ABO)				no	0.056067	FALSE	genetic_association	3	trans-MR, mixed-MR, trans-coloc	no	no
DPEP2	DPEP2_EFO_0004339	UKBPPP_2023	continuous-50-both_sexes-irnt, continuous-1697-both_sexes	Standing height	Standing height	0.0381774	0.00483573	2.90625e-15	0.0442963	0.0203876	0.0298027	0.0379645	0.00640365	3.0558e-09	2.90625	-15	2.98027	-2	3.0558	-9		4_102267552_C_T	4_102267552_C_T (ENSG00000298500,ENSG00000294842,SLC39A8,RN7SL728P,ENSG00000251572,ENSG00000251309,ENSG00000260651,NFKB1,ENSG00000248161,MTND5P5)				no		TRUE		4	cis-MR, trans-MR, mixed-MR, trans-coloc	no	no
DPEP2	DPEP2_EFO_0004458	UKBPPP_2023	biomarkers-30710-both_sexes-irnt	C-reactive protein	C-reactive protein	-0.0918052	0.0063194	8.11191e-48	-0.0910263	0.0174006	1.68397e-07	-0.105564	0.00895923	4.79396e-32	8.11191	-48	1.68397	-7	4.79396	-32		9_133158977_G_A					no		FALSE		3	trans-MR, mixed-MR, trans-coloc	no	no
DPEP2	DPEP2_EFO_0004468	UKBPPP_2023	biomarkers-30740-both_sexes-irnt	Glucose	Glucose	-0.0765876	0.00575985	2.41609e-40	-0.0798065	0.0115743	5.38192e-12	-0.0889372	0.00816336	1.22189e-27	2.41609	-40	5.38192	-12	1.22189	-27		9_133158977_G_A					no		FALSE		3	trans-MR, mixed-MR, trans-coloc	no	no
DPEP2	DPEP2_EFO_0004514	UKBPPP_2023	continuous-3144-both_sexes-irnt, continuous-4101-both_sexes-irnt, continuous-4104-both_sexes-irnt, continuous-3147-both_sexes-irnt, continuous-4120-both_sexes-irnt, continuous-4123-both_sexes-irnt	Heel Broadband ultrasound attenuation, direct entry	Heel Broadband ultrasound attenuation, direct entry	0.0773401	0.0077303	1.45198e-23	0.0649315	0.0231877	0.00510618	0.0864786	0.010143	1.51601e-17	1.45198	-23	5.10618	-3	1.51601	-17		9_133165599_T_C	9_133165599_T_C (GBGT1,ENSG00000298803,OBP2B,RALGDS,LCN1P1,CELP,ENSG00000290769,CEL,ENSG00000296375,ABO)				no		TRUE		3	trans-MR, mixed-MR, trans-coloc	no	no
DPEP2	DPEP2_EFO_0004528	UKBPPP_2023	continuous-30020-both_sexes-irnt	Haemoglobin concentration	Haemoglobin concentration	0.1998	0.00597664	4.99577e-245	0.16667	0.0376072	9.34248e-06	0.203619	0.00773817	1.34163e-152	4.99577	-245	9.34248	-6	1.34163	-152		9_133158977_G_A					no	0.497176	FALSE	genetic_association	3	trans-MR, mixed-MR, trans-coloc	no	no
DPEP2	DPEP2_EFO_0004530	UKBPPP_2023	biomarkers-30870-both_sexes-irnt	Triglycerides	Triglycerides	0.0628465	0.00644337	1.77897e-22	0.051342	0.0208495	0.013797	0.0618643	0.00820557	4.72467e-14	1.77897	-22	1.3797	-2	4.72467	-14		9_133158977_G_A					no	0.491758	FALSE	genetic_association	2	trans-MR, trans-coloc	no	no
DPEP2	DPEP2_EFO_0004532	UKBPPP_2023	biomarkers-30730-both_sexes-irnt	Gamma glutamyltransferase	Gamma glutamyltransferase	-0.0658522	0.00911923	5.1513e-13	-0.116809	0.0268441	1.35281e-05	-0.134344	0.0091735	1.45513e-48	5.1513	-13	1.35281	-5	1.45513	-48		9_133158977_G_A					no		FALSE		2	trans-MR, trans-coloc	no	no
DPEP2	DPEP2_EFO_0004533	UKBPPP_2023	biomarkers-30610-both_sexes-irnt	Alkaline phosphatase	Alkaline phosphatase	1.00638	0.0374032	1.85166e-159	0.956796	0.137057	2.93099e-12	1.19891	0.030553	0	1.85166	-159	2.93099	-12	8.78874	-337		9_133158977_G_A					no	0.234132	FALSE	genetic_association	3	trans-MR, mixed-MR, trans-coloc	no	no
DPEP2	DPEP2_EFO_0004568	UKBPPP_2023	continuous-NAP-both_sexes-irnt	Non-albumin protein	Non-albumin protein	-0.0441365	0.00557831	2.52953e-15	-0.056675	0.0269236	0.0352889	-0.062916	0.0100373	3.65164e-10	2.52953	-15	3.52889	-2	3.65164	-10		9_133158977_G_A					no		FALSE		3	trans-MR, mixed-MR, trans-coloc	no	no
DPEP2	DPEP2_EFO_0004570	UKBPPP_2023	biomarkers-30660-both_sexes-irnt, biomarkers-30840-both_sexes-irnt	Direct bilirubin	Direct bilirubin	0.06291	0.00547761	1.57029e-30	0.0601521	0.0191955	0.00172642	0.0640146	0.00978047	5.94399e-11	1.57029	-30	1.72642	-3	5.94399	-11		9_133158977_G_A					no		TRUE		3	trans-MR, mixed-MR, trans-coloc	no	no
DPEP2	DPEP2_EFO_0004574	UKBPPP_2023	biomarkers-30690-both_sexes-irnt	Cholesterol	Cholesterol	-0.15654	0.00700754	1.54893e-110	-0.13007	0.0332387	9.10808e-05	-0.160515	0.00967091	7.23259e-62	1.54893	-110	9.10808	-5	7.23259	-62		9_133158977_G_A					no	0.635448	FALSE	genetic_association	3	trans-MR, mixed-MR, trans-coloc	no	no
DPEP2	DPEP2_EFO_0004607	UKBPPP_2023	icd10-K26-both_sexes	K26 Duodenal ulcer	K26 Duodenal ulcer	0.340515	0.0552005	6.88594e-10	0.307426	0.0808384	0.000142971	0.393226	0.077166	3.4719e-07	6.88594	-10	1.42971	-4	3.4719	-7		9_133165599_T_C	9_133165599_T_C (GBGT1,ENSG00000298803,OBP2B,RALGDS,LCN1P1,CELP,ENSG00000290769,CEL,ENSG00000296375,ABO)				no		FALSE		2	trans-MR, trans-coloc	no	no
DPEP2	DPEP2_EFO_0004611	UKBPPP_2023	continuous-LDLC-both_sexes-medadj_irnt	LDL direct, adjusted by medication	LDL direct, adjusted by medication	-0.214013	0.0118975	2.41486e-72	-0.215581	0.0427603	4.61629e-07	-0.27623	0.012039	1.66979e-116	2.41486	-72	4.61629	-7	1.66979	-116		9_133158977_G_A					no	0.365724	FALSE	genetic_association	2	trans-MR, trans-coloc	no	no
DPEP2	DPEP2_EFO_0004612	UKBPPP_2023	biomarkers-30760-both_sexes-irnt	HDL cholesterol	HDL cholesterol	-0.0666297	0.00659767	5.58259e-24	-0.0492701	0.0454658	0.278509	-0.0797737	0.00918553	3.7968e-18	5.58259	-24	2.78509	-1	3.7968	-18		9_133165599_T_C	9_133165599_T_C (GBGT1,ENSG00000298803,OBP2B,RALGDS,LCN1P1,CELP,ENSG00000290769,CEL,ENSG00000296375,ABO)				no	0.848072	FALSE	genetic_association	2	trans-MR, trans-coloc	no	no
DPEP2	DPEP2_EFO_0004615	UKBPPP_2023	biomarkers-30640-both_sexes-irnt	Apolipoprotein B	Apolipoprotein B	-0.109774	0.00624154	3.06573e-69	-0.0682523	0.0248407	0.00600339	-0.0956824	0.0122447	5.53166e-15	3.06573	-69	6.00339	-3	5.53166	-15		9_133165599_T_C	9_133165599_T_C (GBGT1,ENSG00000298803,OBP2B,RALGDS,LCN1P1,CELP,ENSG00000290769,CEL,ENSG00000296375,ABO)				no	0.127084	FALSE	genetic_association	3	trans-MR, mixed-MR, trans-coloc	no	no
DPEP2	DPEP2_EFO_0004631	UKBPPP_2023	biomarkers-30890-both_sexes-irnt	Vitamin D	Vitamin D	0.0298857	0.00471345	2.29012e-10	0.0387701	0.00923222	2.67578e-05	0.0410652	0.00754256	5.19604e-08	2.29012	-10	2.67578	-5	5.19604	-8		9_133165599_T_C	9_133165599_T_C (GBGT1,ENSG00000298803,OBP2B,RALGDS,LCN1P1,CELP,ENSG00000290769,CEL,ENSG00000296375,ABO)				no		FALSE		2	mixed-MR, trans-coloc	no	no
DPEP2	DPEP2_EFO_0004735	UKBPPP_2023	biomarkers-30620-both_sexes-irnt	Alanine aminotransferase	Alanine aminotransferase	-0.0506095	0.00496851	2.28882e-24	-0.0551101	0.0181586	0.00240585	-0.045907	0.00871854	1.3985e-07	2.28882	-24	2.40585	-3	1.3985	-7		9_133158977_G_A					no		FALSE		3	trans-MR, mixed-MR, trans-coloc	no	no
DPEP2	DPEP2_EFO_0004736	UKBPPP_2023	biomarkers-30650-both_sexes-irnt	Aspartate aminotransferase	Aspartate aminotransferase	0.128592	0.00626009	9.16502e-94	0.120199	0.0311905	0.000116341	0.150801	0.00897063	2.04232e-63	9.16502	-94	1.16341	-4	2.04232	-63		9_133158977_G_A					no		FALSE		3	trans-MR, mixed-MR, trans-coloc	no	no
DPEP2	DPEP2_EFO_0004833	UKBPPP_2023	continuous-30140-both_sexes-irnt	Neutrophill count	Neutrophill count	0.0766502	0.00515556	5.3591e-50	0.0296019	0.0593377	0.61787	0.0969216	0.00734563	9.44319e-40	5.3591	-50	6.1787	-1	9.44319	-40		9_133165599_T_C	9_133165599_T_C (GBGT1,ENSG00000298803,OBP2B,RALGDS,LCN1P1,CELP,ENSG00000290769,CEL,ENSG00000296375,ABO)				no		FALSE		2	trans-MR, trans-coloc	no	no
DPEP2	DPEP2_EFO_0004842	UKBPPP_2023	continuous-30150-both_sexes-irnt	Eosinophill count	Eosinophill count	0.0613823	0.00631152	2.34898e-22	0.0461506	0.0642243	0.472396	0.079471	0.00891826	5.05549e-19	2.34898	-22	4.72396	-1	5.05549	-19		9_133495450_TTG_T					no	0.689811	FALSE	genetic_association	2	trans-MR, trans-coloc	no	no
DPEP2	DPEP2_EFO_0004995	UKBPPP_2023	continuous-23122-both_sexes-irnt, continuous-23121-both_sexes-irnt, continuous-23125-both_sexes-irnt	Arm predicted mass (right)	Arm predicted mass (right)	0.0331267	0.00358883	2.69313e-20	0.0221654	0.0107956	0.0400545	0.0358167	0.00519153	5.2346e-12	2.69313	-20	4.00545	-2	5.2346	-12		9_133158977_G_A					no		TRUE		3	trans-MR, mixed-MR, trans-coloc	no	no
DPEP2	DPEP2_EFO_0005208	UKBPPP_2023	continuous-eGFR-both_sexes-irnt, continuous-eGFRcreacys-both_sexes-irnt, continuous-eGFRcys-both_sexes-irnt	Estimated glomerular filtration rate, serum creatinine	Estimated glomerular filtration rate, serum creatinine	-0.0529386	0.00472425	3.82255e-29	-0.035647	0.0125809	0.00460524	-0.0603162	0.00669612	2.1053e-19	3.82255	-29	4.60524	-3	2.1053	-19		9_133158977_G_A, 9_133382496_A_G					no		TRUE		4	cis-MR, trans-MR, mixed-MR, trans-coloc	no	no
DPEP2	DPEP2_EFO_0005409	UKBPPP_2023	continuous-23126-both_sexes-irnt	Arm predicted mass (left)	Arm predicted mass (left)	0.0308237	0.00352187	2.09481e-18	0.0206895	0.0105907	0.0507537	0.0290287	0.00505832	9.53453e-09	2.09481	-18	5.07537	-2	9.53453	-9		9_133158977_G_A					no		FALSE		3	trans-MR, mixed-MR, trans-coloc	no	no
DPEP2	DPEP2_EFO_0005763	UKBPPP_2023	continuous-PP-both_sexes-auto_raw, continuous-PP-both_sexes-combined_irnt, continuous-PP-both_sexes-auto_irnt, continuous-PP-both_sexes-combined_medadj_raw, continuous-PP-both_sexes-combined_raw, continuous-PP-both_sexes-auto_medadj_irnt, continuous-PP-both_sexes-auto_medadj_raw	Pulse pressure, automated reading	Pulse pressure, automated reading	-0.654953	0.0659108	2.87484e-23	-0.455352	0.122536	0.00020235	-0.669482	0.0931179	6.49744e-13	2.87484	-23	2.0235	-4	6.49744	-13		9_133158977_G_A					no		TRUE		3	trans-MR, mixed-MR, trans-coloc	no	no
DPEP2	DPEP2_EFO_0006336	UKBPPP_2023	continuous-DBP-both_sexes-combined_medadj_raw, continuous-DBP-both_sexes-combined_medadj_irnt, continuous-DBP-both_sexes-auto_medadj_raw, continuous-DBP-both_sexes-auto_medadj_irnt, continuous-DBP-both_sexes-combined_raw, continuous-DBP-both_sexes-combined_irnt, continuous-4079-both_sexes-irnt, continuous-94-both_sexes-irnt	Diastolic blood pressure, combined automated + manual reading, adjusted by medication	Diastolic blood pressure, combined automated + manual reading, adjusted by medication	0.981043	0.0729123	2.873e-41	0.581176	0.427193	0.173686	0.96057	0.0925713	3.17052e-25	2.873	-41	1.73686	-1	3.17052	-25		9_133165599_T_C, 9_133158977_G_A, 9_133382496_A_G	9_133165599_T_C (GBGT1,ENSG00000298803,OBP2B,RALGDS,LCN1P1,CELP,ENSG00000290769,CEL,ENSG00000296375,ABO)				no		TRUE		3	trans-MR, mixed-MR, trans-coloc	no	no
DPEP2	DPEP2_EFO_0006340	UKBPPP_2023	continuous-MAP-both_sexes-combined_medadj_raw, continuous-MAP-both_sexes-combined_medadj_irnt, continuous-MAP-both_sexes-auto_medadj_raw, continuous-MAP-both_sexes-auto_medadj_irnt, continuous-MAP-both_sexes-combined_irnt, continuous-MAP-both_sexes-auto_raw, continuous-MAP-both_sexes-auto_irnt	Mean arterial pressure, combined automated + manual reading, adjusted by medication	Mean arterial pressure, combined automated + manual reading, adjusted by medication	0.677471	0.0756628	3.43406e-19	0.247912	0.335098	0.459408	0.573112	0.107278	9.17845e-08	3.43406	-19	4.59408	-1	9.17845	-8		9_133165599_T_C, 4_102267552_C_T	9_133165599_T_C (GBGT1,ENSG00000298803,OBP2B,RALGDS,LCN1P1,CELP,ENSG00000290769,CEL,ENSG00000296375,ABO), 4_102267552_C_T (ENSG00000298500,ENSG00000294842,SLC39A8,RN7SL728P,ENSG00000251572,ENSG00000251309,ENSG00000260651,NFKB1,ENSG00000248161,MTND5P5)				no		TRUE		3	trans-MR, mixed-MR, trans-coloc	no	no
DPEP2	DPEP2_EFO_0007010	UKBPPP_2023	categorical-20003-both_sexes-1140888266, categorical-20003-both_sexes-1141146234, categorical-20003-both_sexes-1141192410	Treatment/medication code	drug use measurement	-0.526636	0.0546942	6.04683e-22	-0.527711	0.119737	1.047e-05	-0.587846	0.0748946	4.1944e-15	6.04683	-22	1.047	-5	4.1944	-15		9_133158977_G_A, 9_133165599_T_C	9_133165599_T_C (GBGT1,ENSG00000298803,OBP2B,RALGDS,LCN1P1,CELP,ENSG00000290769,CEL,ENSG00000296375,ABO)				no	0.0433635	TRUE	genetic_association	3	trans-MR, mixed-MR, trans-coloc	no	no
DPEP2	DPEP2_EFO_0007800	UKBPPP_2023	continuous-23123-both_sexes-irnt	Arm fat percentage (left)	Arm fat percentage (left)	-0.0304099	0.00375339	5.40707e-16	-0.0437899	0.0152378	0.00405615	-0.0422958	0.00525587	8.46084e-16	5.40707	-16	4.05615	-3	8.46084	-16		9_133158977_G_A					no		FALSE		2	trans-MR, trans-coloc	no	no
DPEP2	DPEP2_EFO_0007984	UKBPPP_2023	continuous-30110-both_sexes-irnt	Platelet distribution width	Platelet distribution width	0.116367	0.00756132	1.91618e-53	0.0733519	0.0338099	0.0300417	0.108019	0.00927611	2.43706e-31	1.91618	-53	3.00417	-2	2.43706	-31		4_102267552_C_T	4_102267552_C_T (ENSG00000298500,ENSG00000294842,SLC39A8,RN7SL728P,ENSG00000251572,ENSG00000251309,ENSG00000260651,NFKB1,ENSG00000248161,MTND5P5)				no		FALSE		2	trans-MR, trans-coloc	no	no
DPEP2	DPEP2_EFO_0007986	UKBPPP_2023	continuous-30250-both_sexes-irnt	Reticulocyte count	Reticulocyte count	0.0740286	0.00636125	2.65911e-31	0.062754	0.0435885	0.149954	0.0878706	0.00856187	1.03433e-24	2.65911	-31	1.49954	-1	1.03433	-24		4_102267552_C_T	4_102267552_C_T (ENSG00000298500,ENSG00000294842,SLC39A8,RN7SL728P,ENSG00000251572,ENSG00000251309,ENSG00000260651,NFKB1,ENSG00000248161,MTND5P5)				no	0.547727	FALSE	genetic_association	3	trans-MR, mixed-MR, trans-coloc	no	no
DPEP2	DPEP2_EFO_0007990	UKBPPP_2023	continuous-30200-both_sexes-irnt	Neutrophill percentage	Neutrophill percentage	0.0461308	0.00611	4.35064e-14	0.0284819	0.0584515	0.626064	0.0569454	0.00817611	3.28744e-12	4.35064	-14	6.26064	-1	3.28744	-12		9_133390145_T_C					no		FALSE		2	trans-MR, trans-coloc	no	no
DPEP2	DPEP2_EFO_0009270	UKBPPP_2023	continuous-4105-both_sexes-irnt, continuous-78-both_sexes-irnt, continuous-3148-both_sexes-irnt, continuous-4124-both_sexes-irnt	Heel bone mineral density (BMD) (left)	Heel bone mineral density (BMD) (left)	0.0762995	0.00946351	7.47544e-16	0.0783603	0.0221924	0.000414066	0.0883451	0.0126968	3.45006e-12	7.47544	-16	4.14066	-4	3.45006	-12		9_133165599_T_C	9_133165599_T_C (GBGT1,ENSG00000298803,OBP2B,RALGDS,LCN1P1,CELP,ENSG00000290769,CEL,ENSG00000296375,ABO)				no	0.0986732	TRUE	genetic_association	3	trans-MR, mixed-MR, trans-coloc	no	no
DPEP2	DPEP2_EFO_0009552	UKBPPP_2023	phecode-455-both_sexes, icd10-I84-both_sexes	Hemorrhoids	Hemorrhoids	0.160543	0.0213107	4.94143e-14	0.146474	0.0471382	0.00188789	0.180832	0.0296012	1.00292e-09	4.94143	-14	1.88789	-3	1.00292	-9		9_133158977_G_A					no		TRUE		3	trans-MR, mixed-MR, trans-coloc	no	no
DPEP2	DPEP2_EFO_0010701	UKBPPP_2023	GCST90002396	Mean reticulocyte volume	Mean reticulocyte volume	-0.0959129	0.00639862	8.58238e-51	-0.0643105	0.0333408	0.0537455	-0.0925314	0.00741908	1.06025e-35	8.58238	-51	5.37455	-2	1.06025	-35		9_133495450_TTG_T					no	0.0440644	FALSE	genetic_association	3	cis-MR, trans-MR, trans-coloc	no	no
DPEP2	DPEP2_EFO_0011011	UKBPPP_2023	continuous-20015-both_sexes-irnt	Sitting height	Sitting height	0.0634323	0.00536432	2.9046e-32	0.0307676	0.0181707	0.0904067	0.0577246	0.0076361	4.04833e-14	2.9046	-32	9.04067	-2	4.04833	-14		9_133165599_T_C	9_133165599_T_C (GBGT1,ENSG00000298803,OBP2B,RALGDS,LCN1P1,CELP,ENSG00000290769,CEL,ENSG00000296375,ABO)				no	0.423534	FALSE	genetic_association	3	trans-MR, mixed-MR, trans-coloc	no	no
DPEP2	DPEP2_EFO_1001460	UKBPPP_2023	phecode-562-both_sexes, icd10-K57-both_sexes	Diverticulosis and diverticulitis	Diverticulosis and diverticulitis	0.138546	0.0198029	2.62903e-12	0.137093	0.0424603	0.00124338	0.149439	0.0274071	4.96452e-08	2.62903	-12	1.24338	-3	4.96452	-8		9_133158977_G_A					no		TRUE		3	trans-MR, mixed-MR, trans-coloc	no	no
DPEP2	DPEP2_Endometriosis ASRM stages 3,4	UKBPPP_2023	N14_ENDOMETRIOSIS_ASRM_STAGE3_4	Endometriosis ASRM stages 3,4	Endometriosis ASRM stages 3,4	-0.246457	0.0341235	5.10418e-13	-0.225306	0.0553492	4.68874e-05	-0.224904	0.0446286	4.66828e-07	5.10418	-13	4.68874	-5	4.66828	-7		9_133165599_T_C	9_133165599_T_C (GBGT1,ENSG00000298803,OBP2B,RALGDS,LCN1P1,CELP,ENSG00000290769,CEL,ENSG00000296375,ABO)				no		FALSE		3	trans-MR, mixed-MR, trans-coloc	no	no
DPEP2	DPEP2_Familial hypercholesterolemia	UKBPPP_2023	E4_FH	Familial hypercholesterolemia	Familial hypercholesterolemia	-0.266695	0.0414153	1.19846e-10	-0.298617	0.0631387	2.25036e-06	-0.342178	0.0550584	5.13806e-10	1.19846	-10	2.25036	-6	5.13806	-10		9_133165599_T_C	9_133165599_T_C (GBGT1,ENSG00000298803,OBP2B,RALGDS,LCN1P1,CELP,ENSG00000290769,CEL,ENSG00000296375,ABO)				no		FALSE		2	trans-MR, trans-coloc	no	no
DPEP2	DPEP2_HMG CoA reductase inhibitor|statin	UKBPPP_2023	prescriptions-HMG_CoA_reductase_inhibitor|statin-both_sexes	HMG CoA reductase inhibitor|statin	HMG CoA reductase inhibitor|statin	-0.140503	0.0162192	4.60515e-18	-0.124139	0.0410438	0.00249006	-0.157296	0.0225758	3.22661e-12	4.60515	-18	2.49006	-3	3.22661	-12		9_133158977_G_A					no		FALSE		2	trans-MR, trans-coloc	no	no
DPEP2	DPEP2_HP_0003124	UKBPPP_2023	categorical-20002-both_sexes-1473, phecode-272.11-both_sexes	Non-cancer illness code, self-reported	hypercholesterolemia	-0.220886	0.0177009	9.74728e-36	-0.233812	0.0481578	1.2031e-06	-0.294401	0.0249183	3.27745e-32	9.74728	-36	1.2031	-6	3.27745	-32		9_133165599_T_C	9_133165599_T_C (GBGT1,ENSG00000298803,OBP2B,RALGDS,LCN1P1,CELP,ENSG00000290769,CEL,ENSG00000296375,ABO)				no		TRUE		2	trans-MR, trans-coloc	no	no
DPEP2	DPEP2_Haematocrit percentage	UKBPPP_2023	continuous-30030-both_sexes-irnt	Haematocrit percentage	Haematocrit percentage	0.188307	0.00576626	6.41662e-234	0.104439	0.0306197	0.000647643	0.18706	0.00984221	1.52553e-80	6.41662	-234	6.47643	-4	1.52553	-80		9_133158977_G_A					no		FALSE		3	trans-MR, mixed-MR, trans-coloc	no	no
DPEP2	DPEP2_Heart failure and bmi 25plus	UKBPPP_2023	I9_HEARTFAIL_AND_OVERWEIGHT	Heart failure and bmi 25plus	Heart failure and bmi 25plus	-0.16083	0.0253409	2.20064e-10	-0.185977	0.0457886	4.8729e-05	-0.173776	0.0333512	1.88334e-07	2.20064	-10	4.8729	-5	1.88334	-7		9_133165599_T_C	9_133165599_T_C (GBGT1,ENSG00000298803,OBP2B,RALGDS,LCN1P1,CELP,ENSG00000290769,CEL,ENSG00000296375,ABO)				no		FALSE		2	trans-MR, trans-coloc	no	no
DPEP2	DPEP2_Heart failure, strict	UKBPPP_2023	I9_HEARTFAIL	Heart failure, strict	Heart failure, strict	-0.129868	0.0193671	2.00588e-11	-0.151547	0.0366414	3.53494e-05	-0.130924	0.0255156	2.88031e-07	2.00588	-11	3.53494	-5	2.88031	-7		9_133165599_T_C	9_133165599_T_C (GBGT1,ENSG00000298803,OBP2B,RALGDS,LCN1P1,CELP,ENSG00000290769,CEL,ENSG00000296375,ABO)				no		FALSE		3	trans-MR, mixed-MR, trans-coloc	no	no
DPEP2	DPEP2_Hernia of abdominal wall, postoperative	UKBPPP_2023	ABDOM_HERNIA_POSTOP	Hernia of abdominal wall, postoperative	Hernia of abdominal wall, postoperative	-0.242419	0.0375077	1.02517e-10	-0.276979	0.0650272	2.04943e-05	-0.246838	0.0500559	8.17083e-07	1.02517	-10	2.04943	-5	8.17083	-7		9_133438771_G_C					no		FALSE		2	trans-MR, trans-coloc	no	no
DPEP2	DPEP2_High light scatter reticulocyte count	UKBPPP_2023	continuous-30300-both_sexes-irnt	High light scatter reticulocyte count	High light scatter reticulocyte count	0.0486789	0.00565911	7.84378e-18	0.0256655	0.0319253	0.42144	0.0532929	0.00837003	1.9262e-10	7.84378	-18	4.2144	-1	1.9262	-10		4_102267552_C_T	4_102267552_C_T (ENSG00000298500,ENSG00000294842,SLC39A8,RN7SL728P,ENSG00000251572,ENSG00000251309,ENSG00000260651,NFKB1,ENSG00000248161,MTND5P5)				no		FALSE		3	trans-MR, mixed-MR, trans-coloc	no	no
DPEP2	DPEP2_Impedance of leg (right)	UKBPPP_2023	continuous-23107-both_sexes-irnt	Impedance of leg (right)	Impedance of leg (right)	0.0374532	0.00596417	3.3921e-10	0.0692709	0.0245184	0.00472423	0.059752	0.00760105	3.81024e-15	3.3921	-10	4.72423	-3	3.81024	-15		4_102267552_C_T	4_102267552_C_T (ENSG00000298500,ENSG00000294842,SLC39A8,RN7SL728P,ENSG00000251572,ENSG00000251309,ENSG00000260651,NFKB1,ENSG00000248161,MTND5P5)				no		FALSE		2	trans-MR, trans-coloc	no	no
DPEP2	DPEP2_Intestinal infectious diseases	UKBPPP_2023	AB1_INTESTINAL_INFECTIONS	Intestinal infectious diseases	Intestinal infectious diseases	-0.101247	0.0150335	1.64181e-11	-0.118561	0.0321574	0.000227005	-0.117099	0.0199108	4.07333e-09	1.64181	-11	2.27005	-4	4.07333	-9		9_133165599_T_C	9_133165599_T_C (GBGT1,ENSG00000298803,OBP2B,RALGDS,LCN1P1,CELP,ENSG00000290769,CEL,ENSG00000296375,ABO)				no		FALSE		2	trans-MR, trans-coloc	no	no
DPEP2	DPEP2_Ischaemic heart disease, wide definition	UKBPPP_2023	I9_IHD	Ischaemic heart disease, wide definition	Ischaemic heart disease, wide definition	-0.0963164	0.014916	1.06632e-10	-0.110015	0.0463336	0.0175768	-0.101169	0.0192398	1.45392e-07	1.06632	-10	1.75768	-2	1.45392	-7		9_133165599_T_C	9_133165599_T_C (GBGT1,ENSG00000298803,OBP2B,RALGDS,LCN1P1,CELP,ENSG00000290769,CEL,ENSG00000296375,ABO)				no		FALSE		2	trans-MR, trans-coloc	no	no
DPEP2	DPEP2_MONDO_0004627	UKBPPP_2023	phecode-535.6-both_sexes	Duodenitis	Duodenitis	0.233154	0.0359119	8.44944e-11	0.200989	0.0654897	0.00214764	0.209937	0.0491876	1.97147e-05	8.44944	-11	2.14764	-3	1.97147	-5		9_133158977_G_A					no		FALSE		3	trans-MR, mixed-MR, trans-coloc	no	no
DPEP2	DPEP2_MONDO_0021187	UKBPPP_2023	phecode-272.1-both_sexes	Hyperlipidemia	Hyperlipidemia	-0.14593	0.0178358	2.79464e-16	-0.18311	0.0421577	1.40253e-05	-0.199027	0.0253539	4.16195e-15	2.79464	-16	1.40253	-5	4.16195	-15		9_133165599_T_C	9_133165599_T_C (GBGT1,ENSG00000298803,OBP2B,RALGDS,LCN1P1,CELP,ENSG00000290769,CEL,ENSG00000296375,ABO)				no		FALSE		2	trans-MR, trans-coloc	no	no
DPEP2	DPEP2_Mean sphered cell volume	UKBPPP_2023	continuous-30270-both_sexes-irnt	Mean sphered cell volume	Mean sphered cell volume	-0.0825167	0.00670534	8.39622e-35	-0.0764878	0.0326729	0.0192314	-0.0997151	0.00869091	1.79258e-30	8.39622	-35	1.92314	-2	1.79258	-30		9_133495450_TTG_T					no		FALSE		3	trans-MR, mixed-MR, trans-coloc	no	no
DPEP2	DPEP2_Medication for cholesterol, blood pressure or diabetes	UKBPPP_2023	categorical-6177-both_sexes-1	Medication for cholesterol, blood pressure or diabetes	Medication for cholesterol, blood pressure or diabetes	-0.179603	0.0196282	5.67999e-20	-0.194769	0.0448967	1.43681e-05	-0.229418	0.0273764	5.28644e-17	5.67999	-20	1.43681	-5	5.28644	-17		9_133158977_G_A					no		FALSE		2	trans-MR, trans-coloc	no	no
DPEP2	DPEP2_Medication for cholesterol, blood pressure, diabetes, or take exogenous hormones	UKBPPP_2023	categorical-6153-both_sexes-1, categorical-6153-both_sexes-2	Medication for cholesterol, blood pressure, diabetes, or take exogenous hormones	Medication for cholesterol, blood pressure, diabetes, or take exogenous hormones	-0.213062	0.0223855	1.76824e-21	-0.242614	0.0544793	8.45488e-06	-0.284047	0.0325928	2.90666e-18	1.76824	-21	8.45488	-6	2.90666	-18		9_133165599_T_C, 4_102267552_C_T	9_133165599_T_C (GBGT1,ENSG00000298803,OBP2B,RALGDS,LCN1P1,CELP,ENSG00000290769,CEL,ENSG00000296375,ABO), 4_102267552_C_T (ENSG00000298500,ENSG00000294842,SLC39A8,RN7SL728P,ENSG00000251572,ENSG00000251309,ENSG00000260651,NFKB1,ENSG00000248161,MTND5P5)				no		TRUE		3	trans-MR, mixed-MR, trans-coloc	no	no
DPEP2	DPEP2_Myocardial infarction, strict	UKBPPP_2023	I9_MI_STRICT	Myocardial infarction, strict	Myocardial infarction, strict	-0.146554	0.0223755	5.76305e-11	-0.161093	0.0599765	0.00723252	-0.155788	0.0287268	5.85748e-08	5.76305	-11	7.23252	-3	5.85748	-8		9_133165599_T_C	9_133165599_T_C (GBGT1,ENSG00000298803,OBP2B,RALGDS,LCN1P1,CELP,ENSG00000290769,CEL,ENSG00000296375,ABO)				no		FALSE		2	trans-MR, trans-coloc	no	no
DPEP2	DPEP2_Operation code	UKBPPP_2023	categorical-20004-both_sexes-1483, categorical-20004-both_sexes-1478	Operation code	Operation code	0.270661	0.0391263	4.59226e-12	0.194013	0.094106	0.0392415	0.334376	0.0546999	9.78261e-10	4.59226	-12	3.92415	-2	9.78261	-10		9_133158977_G_A					no		TRUE		2	trans-MR, trans-coloc	no	no
DPEP2	DPEP2_Operative procedures - main OPCS4	UKBPPP_2023	categorical-41200-both_sexes-U354	Operative procedures - main OPCS4	Operative procedures - main OPCS4	-0.348508	0.0521509	2.34622e-11	-0.45047	0.114208	8.00362e-05	-0.535996	0.0765257	2.48522e-12	2.34622	-11	8.00362	-5	2.48522	-12		9_133165599_T_C	9_133165599_T_C (GBGT1,ENSG00000298803,OBP2B,RALGDS,LCN1P1,CELP,ENSG00000290769,CEL,ENSG00000296375,ABO)				no		FALSE		2	trans-MR, trans-coloc	no	no
DPEP2	DPEP2_Other diseases of intestines	UKBPPP_2023	K11_INTESTOTH	Other diseases of intestines	Other diseases of intestines	0.072327	0.0112109	1.10743e-10	0.0472142	0.0200912	0.0187736	0.0723288	0.0156363	3.73319e-06	1.10743	-10	1.87736	-2	3.73319	-6		9_133158977_G_A					no		FALSE		2	mixed-MR, trans-coloc	no	no
DPEP2	DPEP2_Other diseases of upper respiratory tract	UKBPPP_2023	J10_UPPERDIS	Other diseases of upper respiratory tract	Other diseases of upper respiratory tract	-0.0818298	0.0110894	1.5937e-13	-0.105086	0.0281855	0.000192731	-0.0930517	0.0146732	2.27372e-10	1.5937	-13	1.92731	-4	2.27372	-10		9_133158977_G_A					no		FALSE		2	trans-MR, trans-coloc	no	no
DPEP2	DPEP2_Seated height	UKBPPP_2023	continuous-51-both_sexes-irnt	Seated height	Seated height	0.0478758	0.00466787	1.10685e-24	0.0340991	0.0136576	0.0125348	0.0507478	0.0065059	6.17751e-15	1.10685	-24	1.25348	-2	6.17751	-15		9_133165599_T_C	9_133165599_T_C (GBGT1,ENSG00000298803,OBP2B,RALGDS,LCN1P1,CELP,ENSG00000290769,CEL,ENSG00000296375,ABO)				no		FALSE		3	trans-MR, mixed-MR, trans-coloc	no	no
DPEP2	DPEP2_Tonsillectomy and adenotomy	UKBPPP_2023	J10_TONSILLECTOMY	Tonsillectomy and adenotomy	Tonsillectomy and adenotomy	-0.153692	0.0193399	1.91271e-15	-0.189041	0.0479086	7.95113e-05	-0.182239	0.0248296	2.14253e-13	1.91271	-15	7.95113	-5	2.14253	-13		9_133158977_G_A					no		FALSE		3	trans-MR, mixed-MR, trans-coloc	no	no
DPEP2	DPEP2_Type 2 diabetes, definitions combined	UKBPPP_2023	T2D	Type 2 diabetes, definitions combined	Type 2 diabetes, definitions combined	-0.0968894	0.014257	1.07632e-11	-0.164856	0.0369538	8.15315e-06	-0.157294	0.0187569	5.03354e-17	1.07632	-11	8.15315	-6	5.03354	-17		9_133158977_G_A					no		FALSE		2	trans-MR, trans-coloc	no	no
DPEP2	DPEP2_Vascular/heart problems diagnosed by doctor	UKBPPP_2023	categorical-6150-both_sexes-100	Vascular/heart problems diagnosed by doctor	Vascular/heart problems diagnosed by doctor	-0.071233	0.011183	1.89333e-10	-0.0399605	0.0403681	0.322223	-0.080548	0.0164936	1.04164e-06	1.89333	-10	3.22223	-1	1.04164	-6		4_102267552_C_T	4_102267552_C_T (ENSG00000298500,ENSG00000294842,SLC39A8,RN7SL728P,ENSG00000251572,ENSG00000251309,ENSG00000260651,NFKB1,ENSG00000248161,MTND5P5)				no		FALSE		3	trans-MR, mixed-MR, trans-coloc	no	no
DPEP2	DPEP2_Z86 Personal history of certain other diseases	UKBPPP_2023	icd10-Z86-both_sexes	Z86 Personal history of certain other diseases	Z86 Personal history of certain other diseases	-0.123133	0.0149042	1.43699e-16	-0.156997	0.0343042	4.72587e-06	-0.166845	0.0221447	4.91001e-14	1.43699	-16	4.72587	-6	4.91001	-14		9_133165599_T_C	9_133165599_T_C (GBGT1,ENSG00000298803,OBP2B,RALGDS,LCN1P1,CELP,ENSG00000290769,CEL,ENSG00000296375,ABO)				no		FALSE		2	trans-MR, trans-coloc	no	no
DPEP2	DPEP2_Z92 Personal history of medical treatment	UKBPPP_2023	icd10-Z92-both_sexes	Z92 Personal history of medical treatment	Z92 Personal history of medical treatment	-0.130803	0.0182572	7.81111e-13	-0.16665	0.0445982	0.000186454	-0.184725	0.0262148	1.83368e-12	7.81111	-13	1.86454	-4	1.83368	-12		9_133158977_G_A					no		FALSE		2	trans-MR, trans-coloc	no	no
DPEP2	DPEP2_atorvastatin	UKBPPP_2023	prescriptions-atorvastatin-both_sexes	atorvastatin	atorvastatin	-0.172343	0.0215163	1.14826e-15	-0.126574	0.042989	0.0032364	-0.173958	0.0284263	9.37921e-10	1.14826	-15	3.2364	-3	9.37921	-10		9_133158977_G_A					no		FALSE		2	trans-MR, trans-coloc	no	no
DPEP2	DPEP2_simvastatin	UKBPPP_2023	prescriptions-simvastatin-both_sexes	simvastatin	simvastatin	-0.158085	0.0183501	6.9981e-18	-0.123774	0.040976	0.0025224	-0.164674	0.0243166	1.26935e-11	6.9981	-18	2.5224	-3	1.26935	-11		9_133158977_G_A					no		FALSE		2	trans-MR, trans-coloc	no	no
DPP4	DPP4_D001791	UKBPPP_2023	GCST90002395, GCST90002346, GCST90002357, GCST90002402	Mean platelet volume	Blood Platelet Disorders	-0.102556	0.0112684	8.93817e-20	0.367158	0.26599	0.167481	-0.0976043	0.0196355	6.66767e-07	8.93817	-20	1.67481	-1	6.66767	-7		22_43928975_G_A	22_43928975_G_A (ENSG00000304926,PNPLA3,SAMM50,RPL35AP36,PNPLA5,SULT4A1,ENSG00000299520,PARVB,ENSG00000299503,EFCAB6)				no		TRUE		2	trans-MR, trans-coloc	no	yes
DPP4	DPP4_D008107	UKBPPP_2023	GCST90013405	Liver enzyme levels (alanine transaminase)	Liver Diseases	0.0148818	0.00215882	5.44516e-12	0.0309058	0.0694008	0.656086	0.0178013	0.00339423	1.5664e-07	5.44516	-12	6.56086	-1	1.5664	-7		22_43928975_G_A	22_43928975_G_A (ENSG00000304926,PNPLA3,SAMM50,RPL35AP36,PNPLA5,SULT4A1,ENSG00000299520,PARVB,ENSG00000299503,EFCAB6)				no		FALSE		2	trans-MR, trans-coloc	no	yes
DPP4	DPP4_D008232	UKBPPP_2023	GCST90002340	Monocyte count	Lymphoproliferative Disorders	-0.0617159	0.00714631	5.81904e-18	-0.0422319	0.0214626	0.0491031	-0.0559968	0.00861889	8.19467e-11	5.81904	-18	4.91031	-2	8.19467	-11		3_98664718_G_A	3_98664718_G_A (WWP1P1,RPL19P7,ENSG00000300704,ST3GAL6-AS1,CPOX,ENSG00000286602,ST3GAL6,ENSG00000298787,PDLIM1P4,GPR15)	no			no	0.78774	FALSE	genetic_association	3	cis-MR, mixed-MR, trans-coloc	no	yes
DPP4	DPP4_EFO_0002950	UKBPPP_2023	icd10-Z34-both_sexes	Z34 Supervision of normal pregnancy	Z34 Supervision of normal pregnancy	1.34581	0.167403	9.03112e-16	0.771233	1.38455	0.577508	0.912167	0.29361	0.00189168	9.03112	-16	5.77508	-1	1.89168	-3		6_80800625_G_A	6_80800625_G_A (ENSG00000306892,ENSG00000216352,ENSG00000299370,ENSG00000181705,RPSAP72,ENSG00000260645,ENSG00000279022,ENSG00000233967,RPL17P25,ENSG00000272129)				no		FALSE		2	trans-MR, trans-coloc	no	yes
DPP4	DPP4_EFO_0004339	UKBPPP_2023	continuous-50-both_sexes-irnt	Standing height	Standing height	-0.110775	0.0164845	1.81827e-11	-0.0665793	0.187872	0.723049	-0.0571957	0.0255668	0.0252794	1.81827	-11	7.23049	-1	2.52794	-2		12_64709452_T_C	12_64709452_T_C (ENSG00000280181,ENSG00000280320,ENSG00000297826,GNS,ENSG00000307380,ENSG00000256314,ENSG00000307397,ENSG00000225195,MIR548Z,MIR548C)				no		FALSE		2	trans-MR, trans-coloc	no	yes
DPP4	DPP4_EFO_0004530	UKBPPP_2023	biomarkers-30870-both_sexes-irnt	Triglycerides	Triglycerides	-0.108314	0.0160806	1.63168e-11	0.175832	0.196504	0.370895	-0.0856962	0.0246186	0.000499618	1.63168	-11	3.70895	-1	4.99618	-4		22_38202227_A_G	22_38202227_A_G (MAFF,ENSG00000298301,PLA2G6,TMEM184B-AS1,RN7SL704P,TMEM184B,ENSG00000279080,Metazoa_SRP,BAIAP2L2,ENSG00000272720)				no	0.4172	FALSE	genetic_association	2	trans-MR, trans-coloc	no	yes
DPP4	DPP4_EFO_0004735	UKBPPP_2023	biomarkers-30620-both_sexes-irnt	Alanine aminotransferase	Alanine aminotransferase	0.0974334	0.0132522	1.94885e-13	0.167667	0.284948	0.556256	0.107328	0.0196356	4.60346e-08	1.94885	-13	5.56256	-1	4.60346	-8		22_43928975_G_A	22_43928975_G_A (ENSG00000304926,PNPLA3,SAMM50,RPL35AP36,PNPLA5,SULT4A1,ENSG00000299520,PARVB,ENSG00000299503,EFCAB6)				no		FALSE		2	trans-MR, trans-coloc	no	yes
DPP4	DPP4_EFO_0004736	UKBPPP_2023	biomarkers-30650-both_sexes-irnt	Aspartate aminotransferase	Aspartate aminotransferase	0.153473	0.0148798	6.08052e-25	-0.0765114	0.346826	0.825401	0.154844	0.021289	3.50547e-13	6.08052	-25	8.25401	-1	3.50547	-13		22_43928975_G_A	22_43928975_G_A (ENSG00000304926,PNPLA3,SAMM50,RPL35AP36,PNPLA5,SULT4A1,ENSG00000299520,PARVB,ENSG00000299503,EFCAB6)				no		FALSE		3	trans-MR, mixed-MR, trans-coloc	no	yes
DPP4	DPP4_EFO_0009682	UKBPPP_2023	icd10-O32-both_sexes	O32 Maternal care for known or suspected malpresentation of foetus	O32 Maternal care for known or suspected malpresentation of foetus	2.18243	0.164264	2.78814e-40	0.363643	1.91603	0.849474	1.87768	0.234682	1.23466e-15	2.78814	-40	8.49474	-1	1.23466	-15		6_80800625_G_A	6_80800625_G_A (ENSG00000306892,ENSG00000216352,ENSG00000299370,ENSG00000181705,RPSAP72,ENSG00000260645,ENSG00000279022,ENSG00000233967,RPL17P25,ENSG00000272129)				no		FALSE	literature, known_drug	2	trans-MR, trans-coloc	no	yes
DPP4	DPP4_HP_0025328	UKBPPP_2023	icd10-O46-both_sexes	O46 Antepartum haemorrhage, not elsewhere classified	O46 Antepartum haemorrhage, not elsewhere classified	1.68931	0.156105	2.71975e-27	0.192325	1.35386	0.887035	1.27129	0.248939	3.2761e-07	2.71975	-27	8.87035	-1	3.2761	-7		11_61923235_G_A	11_61923235_G_A (RAB3IL1,RNU6-1243P,BEST1,FADS3,ENSG00000303745,FTH1,ENSG00000279491,MIR6746,ENSG00000303794,ENSG00000303779)				no		FALSE		2	trans-MR, trans-coloc	no	yes
DPP6	DPP6_Body-mass index, inverse-rank normalized	UKBPPP_2023	BMI_IRN	Body-mass index, inverse-rank normalized	Body-mass index, inverse-rank normalized	0.0320338	0.00494729	9.48042e-11	0.0229687	0.0136457	0.0923334	0.027956	0.00769352	0.000279384	9.48042	-11	9.23334	-2	2.79384	-4		3_58259073_C_T	3_58259073_C_T (ABHD6,RPP14,HTD2,DNASE1L3,ENSG00000273493,PXK,ENSG00000293432,ENSG00000283511,ENSG00000283148,ENSG00000296118)				no		FALSE		3	trans-MR, mixed-MR, trans-coloc	no	no
DPP6	DPP6_D002349	UKBPPP_2023	G6_CARPTU	Carpal tunnel syndrome	Carpal Tunnel Syndrome	0.12034	0.0186483	1.09571e-10	0.09737	0.0468515	0.0376848	0.129416	0.0293378	1.02784e-05	1.09571	-10	3.76848	-2	1.02784	-5							no		FALSE		2	trans-MR, mixed-MR	no	no
DPP6	DPP6_D008218	UKBPPP_2023	GCST90002388	Lymphocyte count	Lymphocytosis	-0.044033	0.00681402	1.03245e-10	-0.0205606	0.051199	0.687992	-0.0230127	0.00918478	0.012227	1.03245	-10	6.87992	-1	1.2227	-2		2_27508073_T_C	2_27508073_T_C (GCKR,FNDC4,ENSG00000306717,IFT172,SPATA31H1,RNU6-986P,ENSG00000235267,KRTCAP3,ZNF512,NRBP1)				no	0.491261	FALSE	genetic_association	3	trans-MR, mixed-MR, trans-coloc	no	no
DPP6	DPP6_EFO_0004535	UKBPPP_2023	biomarkers-30600-both_sexes-irnt	Albumin	Albumin	0.041283	0.00647833	1.86009e-10	0.112131	0.0508368	0.0274044	0.0357967	0.0136643	0.00880005	1.86009	-10	2.74044	-2	8.80005	-3		10_17734488_C_A					no		FALSE		3	trans-MR, mixed-MR, trans-coloc	no	no
DPP6	DPP6_EFO_0004536	UKBPPP_2023	biomarkers-30860-both_sexes-irnt	Total protein	Total protein	0.0590384	0.0093575	2.80464e-10	0.0885394	0.0846874	0.295799	0.0346633	0.0141545	0.0143283	2.80464	-10	2.95799	-1	1.43283	-2		10_17734488_C_A					no		FALSE		2	trans-MR, trans-coloc	no	no
DPP6	DPP6_EFO_0004713	UKBPPP_2023	continuous-FEV1FVC-both_sexes-irnt	FEV1/FVC ratio	FEV1/FVC ratio	0.0515867	0.0065221	2.58383e-15	0.0259169	0.019453	0.182767	0.020821	0.00904816	0.0213845	2.58383	-15	1.82767	-1	2.13845	-2		1_161704318_GCTA_G	1_161704318_GCTA_G (RPL31P11,FCRLA,Y_RNA,FCRLB,RPL31P11,ENSG00000234211,RN7SL466P,ENSG00000307516,FCGR2B,DUSP12)				no		FALSE		2	mixed-MR, trans-coloc	no	no
DPP6	DPP6_EFO_0004736	UKBPPP_2023	biomarkers-30650-both_sexes-irnt	Aspartate aminotransferase	Aspartate aminotransferase	0.435823	0.0165869	3.69219e-152	0.317067	0.110931	0.00426001	0.322516	0.032095	9.29738e-24	3.69219	-152	4.26001	-3	9.29738	-24		10_17734488_C_A					no	0.293822	FALSE	genetic_association	3	trans-MR, mixed-MR, trans-coloc	no	no
DPP6	DPP6_EFO_0004838	UKBPPP_2023	biomarkers-30680-both_sexes-irnt	Calcium	Calcium	0.0360364	0.00578411	4.65723e-10	0.0531143	0.0384316	0.166957	0.0286529	0.00885427	0.00121195	4.65723	-10	1.66957	-1	1.21195	-3		2_27508073_T_C	2_27508073_T_C (GCKR,FNDC4,ENSG00000306717,IFT172,SPATA31H1,RNU6-986P,ENSG00000235267,KRTCAP3,ZNF512,NRBP1)				no		FALSE		2	trans-MR, trans-coloc	no	no
DPP6	DPP6_EFO_0004995	UKBPPP_2023	continuous-23122-both_sexes-irnt	Arm predicted mass (right)	Arm predicted mass (right)	0.0229827	0.00375974	9.78716e-10	0.0392215	0.0211182	0.0632775	0.0225372	0.00552078	4.46022e-05	9.78716	-10	6.32775	-2	4.46022	-5		2_27508073_T_C	2_27508073_T_C (GCKR,FNDC4,ENSG00000306717,IFT172,SPATA31H1,RNU6-986P,ENSG00000235267,KRTCAP3,ZNF512,NRBP1)				no		FALSE		2	trans-MR, trans-coloc	no	no
DPP6	DPP6_EFO_0009682	UKBPPP_2023	icd10-O32-both_sexes	O32 Maternal care for known or suspected malpresentation of foetus	O32 Maternal care for known or suspected malpresentation of foetus	0.665587	0.0860985	1.071e-14	-0.297174	0.338869	0.380509	-0.378876	0.107087	0.000403139	1.071	-14	3.80509	-1	4.03139	-4			11_122737138_A_G (ENSG00000239079,ENSG00000296978,ENSG00000286341,UBASH3B,CRTAM,ENSG00000285909,ENSG00000254935,GLULP3,JHY,RNU6-592P)				no	0.507394	FALSE	genetic_association	2	trans-MR, mixed-MR	no	no
DPP7	DPP7_D000740	UKBPPP_2023	GCST90002391	Mean corpuscular hemoglobin concentration	Anemia	0.0249117	0.00381963	6.93712e-11	0.00646095	0.00534573	0.226809	0.00756727	0.00509405	0.137409	6.93712	-11	2.26809	-1	1.37409	-1				no			no		FALSE		1	cis-MR	no	no
DPP7	DPP7_D001791	UKBPPP_2023	GCST90002357, GCST90002402	Platelet count	Blood Platelet Disorders	0.0419986	0.00555553	4.03743e-14	-0.0567556	0.0857596	0.508101	0.036971	0.00804204	4.28185e-06	4.03743	-14	5.08101	-1	4.28185	-6		1_26695422_G_C	1_26695422_G_C (ENSG00000260063,ARID1A,ENSG00000290006,ENSG00000299849,ENSG00000235069,ENSG00000238316,ENSG00000229247,ENSG00000299868,ENSG00000289452,ENSG00000299831)				no	0.277521	TRUE	genetic_association	3	trans-MR, mixed-MR, trans-coloc	no	no
DPP7	DPP7_D004802	UKBPPP_2023	GCST90002298, GCST90002381	Eosinophil counts	Eosinophilia	0.0253959	0.00351447	4.97029e-13							4.97029	-13	0	0	0	0		14_92548584_G_A	14_92548584_G_A (RIN3,ENSG00000308283,ENSG00000308302,ENSG00000293569,LGMN,ENSG00000295617,SLC24A4,ENSG00000307766,GOLGA5,ENSG00000286630)				no		TRUE		2	mixed-MR, trans-coloc	no	no
DPP7	DPP7_D006402	UKBPPP_2023	GCST90002394	Monocyte percentage of white cells	Hematologic Diseases	-0.0350677	0.00352688	2.70568e-23	-0.0265288	0.00752127	0.000420019	-0.0283832	0.00521965	5.3955e-08	2.70568	-23	4.20019	-4	5.3955	-8		15_43735687_T_C	15_43735687_T_C (RNU6-354P,CATSPER2P1,CATSPER2P1,PDIA3,STRCP1,STRCP1,RNU6-353P,ELL3,CKMT1A,PPIP5K1P1)	no			no	0.0887537	FALSE	genetic_association	3	cis-MR, mixed-MR, trans-coloc	no	no
DPP7	DPP7_D007970	UKBPPP_2023	GCST90002374	White blood cell count	Leukopenia	0.0262445	0.00355012	1.44017e-13							1.44017	-13	0	0	0	0				no			no		FALSE		1	cis-MR	no	no
DPP7	DPP7_D008218	UKBPPP_2023	GCST004627	Lymphocyte count	Lymphocytosis	0.0378726	0.00616418	8.04828e-10	0.023361	0.0111549	0.0362396	0.0358556	0.008684	3.64456e-05	8.04828	-10	3.62396	-2	3.64456	-5				no			no	0.577289	FALSE	genetic_association	1	cis-MR	no	no
DPP7	DPP7_D008232	UKBPPP_2023	GCST90002340	Monocyte count	Lymphoproliferative Disorders	-0.0218487	0.00339641	1.25215e-10	-0.0113711	0.00720973	0.114752	-0.0188187	0.00491231	0.000127655	1.25215	-10	1.14752	-1	1.27655	-4				no			no	0.134086	FALSE	genetic_association	1	cis-MR	no	no
DPP7	DPP7_D009503	UKBPPP_2023	GCST90002398	Neutrophil count	Neutropenia	0.0187732	0.00294709	1.88918e-10	0.0145658	0.00574518	0.011235	0.017797	0.00540507	0.000992506	1.88918	-10	1.1235	-2	9.92506	-4				no			no		FALSE		1	cis-MR	no	no
DPP7	DPP7_D045262	UKBPPP_2023	GCST90002387, GCST90002385, GCST90002386	Immature fraction of reticulocytes	Reticulocytosis	0.0201087	0.00305309	4.50802e-11	0.0127557	0.00550165	0.0204213	0.0135981	0.00468091	0.0036724	4.50802	-11	2.04213	-2	3.6724	-3		14_94371805_G_T	14_94371805_G_T (SERPINA2,SERPINA1,ENSG00000256357,ENSG00000305540,ENSG00000305557,SERPINA6,SERPINA10,SERPINA11,SERPINA9,SERPINA12)	no			no		TRUE		3	cis-MR, mixed-MR, trans-coloc	no	no
DPP7	DPP7_D049628	UKBPPP_2023	GCST90000025	Appendicular lean mass	Body Size	-0.0298908	0.00474741	3.04951e-10	0.015675	0.0225439	0.486863	-0.0214143	0.00722872	0.00305253	3.04951	-10	4.86863	-1	3.05253	-3		15_43735687_T_C	15_43735687_T_C (RNU6-354P,CATSPER2P1,CATSPER2P1,PDIA3,STRCP1,STRCP1,RNU6-353P,ELL3,CKMT1A,PPIP5K1P1)				no		FALSE		2	mixed-MR, trans-coloc	no	no
DPP7	DPP7_Diabetes, insulin treatment (Kela reimbursement) (more control exclusions)	UKBPPP_2023	KELA_DIAB_INSUL_EXMORE	Diabetes, insulin treatment (Kela reimbursement) (more control exclusions)	Diabetes, insulin treatment (Kela reimbursement) (more control exclusions)	-0.0827262	0.0115236	7.03174e-13	0.0269071	0.017547	0.125171	-0.00625719	0.0147347	0.671086	7.03174	-13	1.25171	-1	6.71086	-1				no			no		FALSE		1	cis-MR	no	no
DPP7	DPP7_EFO_0004833	UKBPPP_2023	continuous-30140-both_sexes-irnt	Neutrophill count	Neutrophill count	0.0197315	0.00300418	5.09896e-11	0.00439939	0.0106785	0.68035	0.00812696	0.00473166	0.0858751	5.09896	-11	6.8035	-1	8.58751	-2		8_105569300_A_T	8_105569300_A_T (ENSG00000254141,ENSG00000253420,RPL12P24,ENSG00000294727,ZFPM2,ENSG00000253526,ENSG00000243171,Y_RNA,TMCC1P1,LINC03084)				no		FALSE		3	cis-MR, mixed-MR, trans-coloc	no	no
DPP7	DPP7_Height, inverse-rank normalized	UKBPPP_2023	HEIGHT_IRN	Height, inverse-rank normalized	Height, inverse-rank normalized	-0.0199671	0.00317075	3.02951e-10	0.00451221	0.00438041	0.302969	0.00328797	0.00380897	0.388017	3.02951	-10	3.02969	-1	3.88017	-1	9_137002219_G_A	14_94371805_G_T	14_94371805_G_T (SERPINA2,SERPINA1,ENSG00000256357,ENSG00000305540,ENSG00000305557,SERPINA6,SERPINA10,SERPINA11,SERPINA9,SERPINA12)	no			no		FALSE		4	cis-MR, mixed-MR, cis-coloc, trans-coloc	no	no
DPP7	DPP7_Type 2 diabetes, definitions combined	UKBPPP_2023	T2D	Type 2 diabetes, definitions combined	Type 2 diabetes, definitions combined	-0.0711638	0.0111724	1.89507e-10	0.0303948	0.0172748	0.0784949	0.00079649	0.0136374	0.953426	1.89507	-10	7.84949	-2	9.53426	-1				no			no		FALSE		1	cis-MR	no	no
DPT	DPT_Coagulation defects, purpura and other haemorrhagic conditions	UKBPPP_2023	D3_COAGDEF_PURPUR_HAEMORRHAGIC	Coagulation defects, purpura and other haemorrhagic conditions	Coagulation defects, purpura and other haemorrhagic conditions	-0.198733	0.0265079	6.52391e-14	-0.178216	0.126663	0.159424	-0.265646	0.0430919	7.06521e-10	6.52391	-14	1.59424	-1	7.06521	-10			16_20381010_G_A (ENSG00000263237,PDILT,UMOD,ACSM5,GP2,ENSG00000262995,ACSM2A,ENSG00000280306,ENSG00000304556,SNRPEP3)	no			no		FALSE		2	cis-MR, mixed-MR	no	no
DPT	DPT_D001778	UKBPPP_2023	D3_COAGDEFNAS, D3_COAGOTHER	Other and unspecified coagulation defects	Blood Coagulation Disorders	-1.23314	0.0650828	4.65358e-80	-0.610471	0.420514	0.146578	-1.11905	0.087718	2.83846e-37	4.65358	-80	1.46578	-1	2.83846	-37			16_20381010_G_A (ENSG00000263237,PDILT,UMOD,ACSM5,GP2,ENSG00000262995,ACSM2A,ENSG00000280306,ENSG00000304556,SNRPEP3)	no			no		TRUE		2	cis-MR, mixed-MR	no	no
DPT	DPT_D014807	UKBPPP_2023	GCST90000618	Serum 25-Hydroxyvitamin D levels	Vitamin D	0.147819	0.0240664	8.14272e-10	-0.106826	0.793522	0.89291	0.12727	0.03207	7.23232e-05	8.14272	-10	8.9291	-1	7.23232	-5		16_20381010_G_A	16_20381010_G_A (ENSG00000263237,PDILT,UMOD,ACSM5,GP2,ENSG00000262995,ACSM2A,ENSG00000280306,ENSG00000304556,SNRPEP3)				no		FALSE		2	trans-MR, trans-coloc	no	no
DPT	DPT_EFO_0001073	UKBPPP_2023	phecode-278-both_sexes, phecode-278.1-both_sexes, icd10-E66-both_sexes	Overweight, obesity and other hyperalimentation	Overweight, obesity and other hyperalimentation	-0.119	0.0180493	4.30917e-11	-0.12219	0.0347455	0.000436899	-0.0906704	0.0274224	0.000944931	4.30917	-11	4.36899	-4	9.44931	-4	1_168630508_C_T		16_28617005_C_CT (ENSG00000285020,ENSG00000307483,ENSG00000289756,ENSG00000289755,SULT1A1,ENSG00000278725,ENSG00000278665,ENSG00000307459,SULT1A2,NPIPB8)				no		TRUE		3	cis-MR, mixed-MR, cis-coloc	no	no
DPT	DPT_EFO_0004339	UKBPPP_2023	continuous-1697-both_sexes	Comparative height size at age 10	Comparative height size at age 10	-0.159787	0.0215249	1.14175e-13	-0.261127	0.404765	0.518842	-0.142285	0.0258125	3.54289e-08	1.14175	-13	5.18842	-1	3.54289	-8		1_112654274_G_A	1_112654274_G_A (RNU7-70P,MOV10,MRPL53P1,CAPZA1,ST7L,ENSG00000225075,RHOC,PPM1J,PPM1J-DT,TAFA3)				no		FALSE		2	trans-MR, trans-coloc	no	no
DPT	DPT_EFO_0004570	UKBPPP_2023	biomarkers-30840-both_sexes-irnt	Total bilirubin	Total bilirubin	0.189497	0.0303078	4.041e-10	0.319813	0.414198	0.44004	0.12235	0.0403616	0.00243464	4.041	-10	4.4004	-1	2.43464	-3		1_112654274_G_A	1_112654274_G_A (RNU7-70P,MOV10,MRPL53P1,CAPZA1,ST7L,ENSG00000225075,RHOC,PPM1J,PPM1J-DT,TAFA3)				no		FALSE		2	trans-MR, trans-coloc	no	no
DPT	DPT_EFO_0005091	UKBPPP_2023	continuous-30130-both_sexes-irnt	Monocyte count	Monocyte count	-0.0238907	0.00378056	2.6266e-10	-0.022196	0.00718307	0.00200126	-0.0256964	0.00559523	4.37872e-06	2.6266	-10	2.00126	-3	4.37872	-6		10_17843438_T_C					no		FALSE		2	mixed-MR, trans-coloc	no	no
DPT	DPT_EFO_0005208	UKBPPP_2023	continuous-eGFRcys-both_sexes-irnt	Estimated glomerular filtration rate, serum creatinine + cystain C	Estimated glomerular filtration rate, serum creatinine + cystain C	-0.194409	0.0258803	5.82936e-14	0.654672	0.647606	0.31206	-0.0631584	0.0283439	0.0258612	5.82936	-14	3.1206	-1	2.58612	-2		16_20381010_G_A	16_20381010_G_A (ENSG00000263237,PDILT,UMOD,ACSM5,GP2,ENSG00000262995,ACSM2A,ENSG00000280306,ENSG00000304556,SNRPEP3)				no		FALSE		2	trans-MR, trans-coloc	no	no
DPT	DPT_EFO_0005409	UKBPPP_2023	continuous-23126-both_sexes-irnt	Arm predicted mass (left)	Arm predicted mass (left)	0.144632	0.0224517	1.1798e-10	0.0215869	0.275428	0.937529	-0.0342795	0.0275084	0.212711	1.1798	-10	9.37529	-1	2.12711	-1		16_28617005_C_CT	16_28617005_C_CT (ENSG00000285020,ENSG00000307483,ENSG00000289756,ENSG00000289755,SULT1A1,ENSG00000278725,ENSG00000278665,ENSG00000307459,SULT1A2,NPIPB8)				no		FALSE		2	trans-MR, trans-coloc	no	no
DPT	DPT_EFO_0007777	UKBPPP_2023	continuous-23105-both_sexes-irnt	Basal metabolic rate	Basal metabolic rate	0.144918	0.0233969	5.86957e-10	-0.113034	0.326572	0.729251	-0.0130465	0.028569	0.64791	5.86957	-10	7.29251	-1	6.4791	-1		16_28617005_C_CT	16_28617005_C_CT (ENSG00000285020,ENSG00000307483,ENSG00000289756,ENSG00000289755,SULT1A1,ENSG00000278725,ENSG00000278665,ENSG00000307459,SULT1A2,NPIPB8)				no		FALSE		2	trans-MR, trans-coloc	no	no
DPT	DPT_EFO_0009682	UKBPPP_2023	icd10-O32-both_sexes	O32 Maternal care for known or suspected malpresentation of foetus	O32 Maternal care for known or suspected malpresentation of foetus	2.60118	0.287689	1.54339e-19	2.0858	5.78976	0.718656	2.4103	0.366049	4.56e-11	1.54339	-19	7.18656	-1	4.56	-11		19_48756599_T_C	19_48756599_T_C (FGF21,FUT1,IZUMO1,RASIP1,ENSG00000306119,RNU6-317P,MAMSTR,ENSG00000286024,BCAT2,FUT2)				no	0.473486	FALSE	literature, genetic_association	2	trans-MR, trans-coloc	no	no
DPT	DPT_HP_0001671	UKBPPP_2023	icd10-Q21-both_sexes	Q21 Congenital malformations of cardiac septa	Q21 Congenital malformations of cardiac septa	0.551275	0.0838697	4.93161e-11	0.323769	0.143861	0.0244132	0.499922	0.127393	8.69937e-05	4.93161	-11	2.44132	-2	8.69937	-5				no			no		FALSE		2	cis-MR, mixed-MR	no	no
DPT	DPT_HP_0025328	UKBPPP_2023	icd10-O46-both_sexes	O46 Antepartum haemorrhage, not elsewhere classified	O46 Antepartum haemorrhage, not elsewhere classified	1.97202	0.271253	3.59374e-13	1.74837	3.71427	0.637842	1.69128	0.340316	6.70487e-07	3.59374	-13	6.37842	-1	6.70487	-7		3_52523992_T_C	3_52523992_T_C (NT5DC2,UQCC5,RNU6-856P,STAB1,RNU6ATAC16P,NISCH,TNNC1,SEMA3G,ENSG00000308410,PHF7)				no		FALSE		2	trans-MR, trans-coloc	no	no
DPT	DPT_MONDO_0002078	UKBPPP_2023	phecode-747.11-both_sexes	Cardiac shunt/ heart septal defect	Cardiac shunt/ heart septal defect	0.513887	0.081938	3.57227e-10	0.336384	0.139364	0.0157909	0.524752	0.124017	2.3234e-05	3.57227	-10	1.57909	-2	2.3234	-5				no			no		FALSE		2	cis-MR, mixed-MR	no	no
DPT	DPT_MONDO_0004979	UKBPPP_2023	icd10-J45-both_sexes, phecode-495-both_sexes	J45 Asthma	J45 Asthma	-0.0990423	0.0137163	5.16888e-13	-0.0650003	0.0255123	0.0108405	-0.0809222	0.020092	5.63511e-05	5.16888	-13	1.08405	-2	5.63511	-5			19_54255498_T_C (ENSG00000299998,LILRB5,ENSG00000249189,RNU6-1307P,ENSG00000240296,LILRA6,ENSG00000300050,LILRB2,ENSG00000235081,MIR4752)				no		TRUE		2	cis-MR, mixed-MR	no	no
DPT	DPT_Malignant neoplasm, excluding all cancers (controls excluding all cancers)	UKBPPP_2023	C3_CANCER_EXALLC	Malignant neoplasm, excluding all cancers (controls excluding all cancers)	Malignant neoplasm, excluding all cancers (controls excluding all cancers)	0.057836	0.00817878	1.53302e-12	0.0413425	0.0158083	0.00891631	0.0548484	0.0125387	1.21814e-05	1.53302	-12	8.91631	-3	1.21814	-5	1_168848813_A_C		4_4925771_G_C (ENSG00000300904,RN7SKP113,ENSG00000300857,ENSG00000308474,LDHAP1,ENSG00000300877,ENSG00000308455,MSX1,ENSG00000308794,LINC01396)	no			no		FALSE		3	cis-MR, mixed-MR, cis-coloc	no	no
DPT	DPT_Other malignant neoplasms of skin (=non-melanoma skin cancer), excluding all cancers (controls excluding all cancers)	UKBPPP_2023	C3_OTHER_SKIN_EXALLC	Other malignant neoplasms of skin (=non-melanoma skin cancer), excluding all cancers (controls excluding all cancers)	Other malignant neoplasms of skin (=non-melanoma skin cancer), excluding all cancers (controls excluding all cancers)	0.101966	0.0150609	1.28561e-11	0.0880993	0.0317671	0.00554937	0.0794074	0.0231953	0.000618372	1.28561	-11	5.54937	-3	6.18372	-4			16_20381010_G_A (ENSG00000263237,PDILT,UMOD,ACSM5,GP2,ENSG00000262995,ACSM2A,ENSG00000280306,ENSG00000304556,SNRPEP3)	no			no		FALSE		2	cis-MR, mixed-MR	no	no
DPT	DPT_Whole body fat-free mass	UKBPPP_2023	continuous-23101-both_sexes-irnt	Whole body fat-free mass	Whole body fat-free mass	0.139352	0.0223623	4.61751e-10	-0.0790211	0.306621	0.796626	-0.00396748	0.0298138	0.894134	4.61751	-10	7.96626	-1	8.94134	-1		16_28617005_C_CT	16_28617005_C_CT (ENSG00000285020,ENSG00000307483,ENSG00000289756,ENSG00000289755,SULT1A1,ENSG00000278725,ENSG00000278665,ENSG00000307459,SULT1A2,NPIPB8)				no		FALSE		2	trans-MR, trans-coloc	no	no
DPY30	DPY30_D000740	UKBPPP_2023	GCST90002404, GCST90002328	Red cell distribution width	Anemia	-0.205111	0.0283771	4.89999e-13	-0.628029	0.789016	0.426053	-0.165545	0.0377017	1.12873e-05	4.89999	-13	4.26053	-1	1.12873	-5		7_106731773_C_G	7_106731773_C_G (ENSG00000243797,LINC02577,RNA5SP236,ENSG00000302432,CCDC71L,ENSG00000294198,ENSG00000286013,CTB-30L5.1,PIK3CG,ENSG00000290116)				no		TRUE		2	trans-MR, trans-coloc	no	no
DPY30	DPY30_D001791	UKBPPP_2023	GCST90002402, GCST004603, GCST90002357, GCST004616, GCST90002346, GCST90002395, GCST004607, GCST004599	Platelet count	Blood Platelet Disorders	1.43446	0.0919664	7.54731e-55	2.36006	2.39381	0.324183	1.5579	0.169135	3.23162e-20	7.54731	-55	3.24183	-1	3.23162	-20		3_56815721_T_C, 8_105569300_A_T	3_56815721_T_C (ENSG00000298507,ARHGEF3,ENSG00000296096,ARHGEF3-AS1,TASOR,ENSG00000307053,SPATA12,CCDC66,ENSG00000272202,ENSG00000297895), 8_105569300_A_T (ENSG00000254141,ENSG00000253420,RPL12P24,ENSG00000294727,ZFPM2,ENSG00000253526,ENSG00000243171,Y_RNA,TMCC1P1,LINC03084)				no	0.178865	TRUE	genetic_association	3	trans-MR, mixed-MR, trans-coloc	no	no
DPY30	DPY30_D004802	UKBPPP_2023	GCST90002381	Eosinophil counts	Eosinophilia	0.278687	0.0363527	1.77152e-14	-0.53094	2.92024	0.855729	0.275896	0.0445919	6.12703e-10	1.77152	-14	8.55729	-1	6.12703	-10		12_111535554_A_G	12_111535554_A_G (U7,IFITM3P5,ATXN2-AS,ATXN2,SH2B3,ENSG00000299832,ENSG00000294281,PCNPP1,BRAP,ACAD10)				no		FALSE		3	trans-MR, mixed-MR, trans-coloc	no	no
DPY30	DPY30_D006402	UKBPPP_2023	GCST004620, GCST90002292, GCST004626, GCST90002382, GCST004614, GCST004613, GCST004624	Sum basophil neutrophil counts	Hematologic Diseases	0.391772	0.0488587	1.07062e-15	-0.323135	0.746895	0.665278	0.350735	0.0598839	4.71531e-09	1.07062	-15	6.65278	-1	4.71531	-9		12_111535554_A_G	12_111535554_A_G (U7,IFITM3P5,ATXN2-AS,ATXN2,SH2B3,ENSG00000299832,ENSG00000294281,PCNPP1,BRAP,ACAD10)				no		TRUE		3	trans-MR, mixed-MR, trans-coloc	no	no
DPY30	DPY30_D007970	UKBPPP_2023	GCST90002374, GCST90002407, GCST004618, GCST004610	White blood cell count	Leukopenia	0.33404	0.0352428	2.58586e-21	-0.0577389	0.558293	0.917629	0.322187	0.0366318	1.42685e-18	2.58586	-21	9.17629	-1	1.42685	-18		12_111535554_A_G	12_111535554_A_G (U7,IFITM3P5,ATXN2-AS,ATXN2,SH2B3,ENSG00000299832,ENSG00000294281,PCNPP1,BRAP,ACAD10)				no		TRUE		3	trans-MR, mixed-MR, trans-coloc	no	no
DPY30	DPY30_D008232	UKBPPP_2023	GCST90002340, GCST004625	Monocyte count	Lymphoproliferative Disorders	0.236316	0.0302254	5.34755e-15	0.0276502	0.422158	0.947778	0.191395	0.0363554	1.40516e-07	5.34755	-15	9.47778	-1	1.40516	-7		12_111535554_A_G	12_111535554_A_G (U7,IFITM3P5,ATXN2-AS,ATXN2,SH2B3,ENSG00000299832,ENSG00000294281,PCNPP1,BRAP,ACAD10)				no	0.0731421	TRUE	genetic_association	3	trans-MR, mixed-MR, trans-coloc	no	no
DPY30	DPY30_D009503	UKBPPP_2023	GCST90002351, GCST90002398, GCST004629	Neutrophil count	Neutropenia	0.384919	0.0369431	2.02542e-25	0.274203	0.682981	0.688067	0.371725	0.0470731	2.86266e-15	2.02542	-25	6.88067	-1	2.86266	-15		12_111535554_A_G	12_111535554_A_G (U7,IFITM3P5,ATXN2-AS,ATXN2,SH2B3,ENSG00000299832,ENSG00000294281,PCNPP1,BRAP,ACAD10)				no		TRUE		3	trans-MR, mixed-MR, trans-coloc	no	no
DPY30	DPY30_D013921	UKBPPP_2023	GCST90002403, GCST004601	Red blood cell count	Thrombocytopenia	0.242515	0.0353155	6.55198e-12	0.886711	1.19868	0.459458	0.277454	0.0474874	5.13639e-09	6.55198	-12	4.59458	-1	5.13639	-9		12_111535554_A_G	12_111535554_A_G (U7,IFITM3P5,ATXN2-AS,ATXN2,SH2B3,ENSG00000299832,ENSG00000294281,PCNPP1,BRAP,ACAD10)				no		TRUE		2	trans-MR, trans-coloc	no	no
DPY30	DPY30_D054556	UKBPPP_2023	I9_VTE	Venous thromboembolism	Venous Thromboembolism	0.787619	0.12326	1.66002e-10	1.72023	1.59983	0.282259	0.693779	0.143395	1.31004e-06	1.66002	-10	2.82259	-1	1.31004	-6		12_111535554_A_G	12_111535554_A_G (U7,IFITM3P5,ATXN2-AS,ATXN2,SH2B3,ENSG00000299832,ENSG00000294281,PCNPP1,BRAP,ACAD10)				no		FALSE		2	trans-MR, trans-coloc	no	no
DPY30	DPY30_EFO_0002950	UKBPPP_2023	icd10-Z34-both_sexes	Z34 Supervision of normal pregnancy	Z34 Supervision of normal pregnancy	2.12221	0.273933	9.39518e-15	-1.20517	1.8142	0.506498	1.74343	0.340859	3.14034e-07	9.39518	-15	5.06498	-1	3.14034	-7		12_111535554_A_G	12_111535554_A_G (U7,IFITM3P5,ATXN2-AS,ATXN2,SH2B3,ENSG00000299832,ENSG00000294281,PCNPP1,BRAP,ACAD10)				no		FALSE		3	trans-MR, mixed-MR, trans-coloc	no	no
DPY30	DPY30_EFO_0004305	UKBPPP_2023	continuous-30010-both_sexes-irnt	Red blood cell (erythrocyte) count	Red blood cell (erythrocyte) count	0.200558	0.0285906	2.30242e-12	-0.0386255	0.350185	0.912171	0.163695	0.0398726	4.03535e-05	2.30242	-12	9.12171	-1	4.03535	-5		12_111535554_A_G	12_111535554_A_G (U7,IFITM3P5,ATXN2-AS,ATXN2,SH2B3,ENSG00000299832,ENSG00000294281,PCNPP1,BRAP,ACAD10)				no		FALSE		3	trans-MR, mixed-MR, trans-coloc	no	no
DPY30	DPY30_EFO_0004308	UKBPPP_2023	continuous-30000-both_sexes-irnt	White blood cell (leukocyte) count	White blood cell (leukocyte) count	0.396339	0.0486125	3.54939e-16	0.615557	1.56623	0.694306	0.395401	0.0505229	5.02961e-15	3.54939	-16	6.94306	-1	5.02961	-15		8_105569300_A_T	8_105569300_A_T (ENSG00000254141,ENSG00000253420,RPL12P24,ENSG00000294727,ZFPM2,ENSG00000253526,ENSG00000243171,Y_RNA,TMCC1P1,LINC03084)				no		FALSE		2	trans-MR, trans-coloc	no	no
DPY30	DPY30_EFO_0004309	UKBPPP_2023	continuous-30080-both_sexes-irnt	Platelet count	Platelet count	2.05903	0.130693	6.37247e-56	2.5727	2.11918	0.224745	1.89689	0.176028	4.46471e-27	6.37247	-56	2.24745	-1	4.46471	-27		3_56815721_T_C	3_56815721_T_C (ENSG00000298507,ARHGEF3,ENSG00000296096,ARHGEF3-AS1,TASOR,ENSG00000307053,SPATA12,CCDC66,ENSG00000272202,ENSG00000297895)				no	0.178865	FALSE	genetic_association	3	trans-MR, mixed-MR, trans-coloc	no	no
DPY30	DPY30_EFO_0004833	UKBPPP_2023	continuous-30140-both_sexes-irnt	Neutrophill count	Neutrophill count	0.346795	0.0396306	2.12059e-18	-0.12645	0.277453	0.648569	0.228706	0.0408777	2.20764e-08	2.12059	-18	6.48569	-1	2.20764	-8		8_105569300_A_T	8_105569300_A_T (ENSG00000254141,ENSG00000253420,RPL12P24,ENSG00000294727,ZFPM2,ENSG00000253526,ENSG00000243171,Y_RNA,TMCC1P1,LINC03084)				no		FALSE		3	trans-MR, mixed-MR, trans-coloc	no	no
DPY30	DPY30_EFO_0004842	UKBPPP_2023	continuous-30150-both_sexes-irnt	Eosinophill count	Eosinophill count	0.226105	0.0332571	1.05573e-11	-0.690714	2.98931	0.817267	0.250319	0.0479071	1.74072e-07	1.05573	-11	8.17267	-1	1.74072	-7		12_111535554_A_G	12_111535554_A_G (U7,IFITM3P5,ATXN2-AS,ATXN2,SH2B3,ENSG00000299832,ENSG00000294281,PCNPP1,BRAP,ACAD10)				no		FALSE		2	trans-MR, trans-coloc	no	no
DPY30	DPY30_EFO_0004861	UKBPPP_2023	biomarkers-30810-both_sexes-irnt	Phosphate	Phosphate	0.270946	0.0426543	2.12346e-10	0.203571	0.952815	0.830818	0.157972	0.0579047	0.00636913	2.12346	-10	8.30818	-1	6.36913	-3		8_105569300_A_T	8_105569300_A_T (ENSG00000254141,ENSG00000253420,RPL12P24,ENSG00000294727,ZFPM2,ENSG00000253526,ENSG00000243171,Y_RNA,TMCC1P1,LINC03084)				no		FALSE		2	trans-MR, trans-coloc	no	no
DPY30	DPY30_EFO_0005091	UKBPPP_2023	continuous-30130-both_sexes-irnt	Monocyte count	Monocyte count	0.217433	0.0313322	3.93202e-12	1.11184	1.17928	0.345776	0.245272	0.0485552	4.38585e-07	3.93202	-12	3.45776	-1	4.38585	-7		8_105569300_A_T	8_105569300_A_T (ENSG00000254141,ENSG00000253420,RPL12P24,ENSG00000294727,ZFPM2,ENSG00000253526,ENSG00000243171,Y_RNA,TMCC1P1,LINC03084)				no	0.0731421	FALSE	genetic_association	2	trans-MR, trans-coloc	no	no
DPY30	DPY30_EFO_0007993	UKBPPP_2023	continuous-30180-both_sexes-irnt	Lymphocyte percentage	Lymphocyte percentage	-0.205544	0.0314638	6.45865e-11	0.216064	0.49265	0.66097	-0.0964992	0.0338279	0.00433556	6.45865	-11	6.6097	-1	4.33556	-3		3_56815721_T_C	3_56815721_T_C (ENSG00000298507,ARHGEF3,ENSG00000296096,ARHGEF3-AS1,TASOR,ENSG00000307053,SPATA12,CCDC66,ENSG00000272202,ENSG00000297895)				no		FALSE		3	trans-MR, mixed-MR, trans-coloc	no	no
DPY30	DPY30_EFO_0009188	UKBPPP_2023	continuous-30070-both_sexes-irnt	Red blood cell (erythrocyte) distribution width	Red blood cell (erythrocyte) distribution width	-0.205441	0.0323058	2.02727e-10	-0.526521	0.868466	0.544338	-0.138358	0.0447171	0.00197433	2.02727	-10	5.44338	-1	1.97433	-3			9_4857802_C_T (ENSG00000228165,MIR101-2,KLF4P1,RCL1,ENSG00000293905,ENSG00000220105,ECM1P1,HNRNPA1P41,ENSG00000287759,AK3)				no	0.185972	FALSE	genetic_association	1	trans-MR	no	no
DPY30	DPY30_EFO_0009682	UKBPPP_2023	icd10-O32-both_sexes	O32 Maternal care for known or suspected malpresentation of foetus	O32 Maternal care for known or suspected malpresentation of foetus	3.01111	0.26613	1.11337e-29	-1.84167	2.3891	0.440787	2.89615	0.366257	2.62725e-15	1.11337	-29	4.40787	-1	2.62725	-15		12_54323724_T_TTTCTC	12_54323724_T_TTTCTC (COPZ1,RNU6-950P,MIR148B,RN7SL744P,NFE2,GPR84-AS1,ENSG00000289854,ENSG00000303642,GPR84,HNRNPA1)				no		FALSE		3	trans-MR, mixed-MR, trans-coloc	no	no
DPY30	DPY30_HP_0025328	UKBPPP_2023	icd10-O46-both_sexes	O46 Antepartum haemorrhage, not elsewhere classified	O46 Antepartum haemorrhage, not elsewhere classified	2.13996	0.249155	8.78396e-18	-1.18544	1.58508	0.454536	1.92155	0.313444	8.76286e-10	8.78396	-18	4.54536	-1	8.76286	-10		12_54323724_T_TTTCTC	12_54323724_T_TTTCTC (COPZ1,RNU6-950P,MIR148B,RN7SL744P,NFE2,GPR84-AS1,ENSG00000289854,ENSG00000303642,GPR84,HNRNPA1)				no		FALSE		3	trans-MR, mixed-MR, trans-coloc	no	no
DRAXIN	DRAXIN_D001791	UKBPPP_2023	GCST90002400, GCST90002357, GCST90002402	Plateletcrit	Blood Platelet Disorders	-0.0562797	0.00780741	5.657e-13	-0.0230292	0.114416	0.840483	-0.0583823	0.0126983	4.27277e-06	5.657	-13	8.40483	-1	4.27277	-6		2_27508073_T_C, 2_210675783_C_A	2_27508073_T_C (GCKR,FNDC4,ENSG00000306717,IFT172,SPATA31H1,RNU6-986P,ENSG00000235267,KRTCAP3,ZNF512,NRBP1), 2_210675783_C_A (CPS1-IT1,ENSG00000296241,CPS1,ENSG00000288732,LANCL1,ENSG00000308183,ENSG00000298388,LANCL1-AS1,MYL1,Y_RNA)				no		TRUE		2	trans-MR, trans-coloc	no	no
DRAXIN	DRAXIN_D004700	UKBPPP_2023	GCST90012114, GCST90012112	Total testosterone levels	Endocrine System Diseases	-0.0325943	0.00448775	3.78762e-13	0.00609532	0.0343828	0.85929	-0.0170457	0.00706829	0.0158838	3.78762	-13	8.5929	-1	1.58838	-2		2_27508073_T_C, 7_127365970_A_G	2_27508073_T_C (GCKR,FNDC4,ENSG00000306717,IFT172,SPATA31H1,RNU6-986P,ENSG00000235267,KRTCAP3,ZNF512,NRBP1), 7_127365970_A_G (ENSG00000280347,ENSG00000279265,ENSG00000224138,ZNF800,PRELID3BP10,LINC03012,GRM8,GRM8-AS1,GCC1,ARF5)				no		TRUE		2	trans-MR, trans-coloc	no	no
DRAXIN	DRAXIN_D006402	UKBPPP_2023	GCST90002389, GCST90002399, GCST004632, GCST004633, GCST90002394, GCST004608	Lymphocyte percentage of white cells	Hematologic Diseases	0.19196	0.00955236	8.07206e-90	0.181443	0.0906973	0.0454428	0.217742	0.0152666	3.74212e-46	8.07206	-90	4.54428	-2	3.74212	-46		3_47046347_T_A, 2_43224818_G_A, 5_158646560_G_A, 13_71939282_A_G	3_47046347_T_A (MRPL57P3,NRADDP,ENSG00000293420,NBEAL2,CCDC12,ENSG00000296084,ENSG00000294040,SETD2,KIF9-AS1,BLVRBP1), 2_43224818_G_A (ZFP36L2,ENSG00000308008,ENSG00000307974,LINC01126,LINC02580,ENSG00000308021,ENSG00000307950,ENSG00000307991,ENSG00000286796,RNU6-242P), 13_71939282_A_G (RPS10P21,ENSG00000293895,DACH1,RPL35AP31,ENSG00000294555,RPL21P109,H3P36)				no		TRUE		2	trans-MR, trans-coloc	no	no
DRAXIN	DRAXIN_D008218	UKBPPP_2023	GCST90002316, GCST004627, GCST90002388	Lymphocyte count	Lymphocytosis	0.167828	0.00940541	3.23054e-71	0.268603	0.113842	0.0183024	0.174827	0.0136212	1.04463e-37	3.23054	-71	1.83024	-2	1.04463	-37		3_47046347_T_A	3_47046347_T_A (MRPL57P3,NRADDP,ENSG00000293420,NBEAL2,CCDC12,ENSG00000296084,ENSG00000294040,SETD2,KIF9-AS1,BLVRBP1)				no		TRUE		2	trans-MR, trans-coloc	no	no
DRAXIN	DRAXIN_D008232	UKBPPP_2023	GCST90002340	Monocyte count	Lymphoproliferative Disorders	-0.0601237	0.00778397	1.12695e-14	-0.0508546	0.13547	0.707368	-0.0582505	0.0129903	7.32066e-06	1.12695	-14	7.07368	-1	7.32066	-6							no		FALSE		1	trans-MR	no	no
DRAXIN	DRAXIN_D045262	UKBPPP_2023	GCST90002405, GCST90002385, GCST90002386	Reticulocyte count	Reticulocytosis	0.0550007	0.00735991	7.83827e-14	0.112855	0.0543286	0.0377777	0.0412371	0.0106637	0.000110151	7.83827	-14	3.77777	-2	1.10151	-4		2_27508073_T_C, 7_127365970_A_G	2_27508073_T_C (GCKR,FNDC4,ENSG00000306717,IFT172,SPATA31H1,RNU6-986P,ENSG00000235267,KRTCAP3,ZNF512,NRBP1), 7_127365970_A_G (ENSG00000280347,ENSG00000279265,ENSG00000224138,ZNF800,PRELID3BP10,LINC03012,GRM8,GRM8-AS1,GCC1,ARF5)				no		TRUE		2	trans-MR, trans-coloc	no	no
DRAXIN	DRAXIN_Disorders of the thyroid gland	UKBPPP_2023	E4_THYROID	Disorders of the thyroid gland	Disorders of the thyroid gland	0.151278	0.0190032	1.71092e-15	0.0721633	0.0954496	0.449628	0.155981	0.0311323	5.43593e-07	1.71092	-15	4.49628	-1	5.43593	-7		7_127365970_A_G	7_127365970_A_G (ENSG00000280347,ENSG00000279265,ENSG00000224138,ZNF800,PRELID3BP10,LINC03012,GRM8,GRM8-AS1,GCC1,ARF5)				no		FALSE		2	trans-MR, trans-coloc	no	no
DRAXIN	DRAXIN_EFO_0002950	UKBPPP_2023	icd10-Z34-both_sexes	Z34 Supervision of normal pregnancy	Z34 Supervision of normal pregnancy	-1.0631	0.101721	1.44843e-25	0.0287213	0.503667	0.954526	-0.125799	0.191378	0.510966	1.44843	-25	9.54526	-1	5.10966	-1		3_46846708_T_C	3_46846708_T_C (PRSS42P,PRSS42P,MYL3,PTH1R,PRSS44P,ENSG00000297904,ENSG00000293418,ENSG00000238013,ENSG00000308167,BLVRBP1)				no		FALSE		2	trans-MR, trans-coloc	no	no
DRAXIN	DRAXIN_EFO_0004324	UKBPPP_2023	GCST90016667	Spleen volume	Spleen volume	0.135117	0.0210518	1.37804e-10	0.11884	0.0723206	0.100335	0.132165	0.030644	1.61105e-05	1.37804	-10	1.00335	-1	1.61105	-5		20_31644701_G_A	20_31644701_G_A (COX4I2,BCL2L1-AS1,MIR3193,ID1,ENSG00000289875,ENSG00000309072,RNU6-384P,HM13-AS1,ENSG00000278276,ABALON)				no	0.565444	FALSE	genetic_association	2	trans-MR, trans-coloc	no	no
DRAXIN	DRAXIN_EFO_0004339	UKBPPP_2023	continuous-1697-both_sexes	Comparative height size at age 10	Comparative height size at age 10	0.0403143	0.00572318	1.8674e-12	0.0138761	0.0344815	0.687375	0.0308271	0.00890039	0.000533063	1.8674	-12	6.87375	-1	5.33063	-4		2_27508073_T_C	2_27508073_T_C (GCKR,FNDC4,ENSG00000306717,IFT172,SPATA31H1,RNU6-986P,ENSG00000235267,KRTCAP3,ZNF512,NRBP1)				no		FALSE		2	trans-MR, trans-coloc	no	no
DRAXIN	DRAXIN_EFO_0004833	UKBPPP_2023	continuous-30140-both_sexes-irnt	Neutrophill count	Neutrophill count	-0.0527982	0.00776842	1.07182e-11	0.028225	0.0791387	0.721352	-0.0504603	0.0131921	0.000130754	1.07182	-11	7.21352	-1	1.30754	-4		2_27508073_T_C	2_27508073_T_C (GCKR,FNDC4,ENSG00000306717,IFT172,SPATA31H1,RNU6-986P,ENSG00000235267,KRTCAP3,ZNF512,NRBP1)				no		FALSE		2	trans-MR, trans-coloc	no	no
DRAXIN	DRAXIN_EFO_0004995	UKBPPP_2023	continuous-23114-both_sexes-irnt	Leg predicted mass (right)	Leg predicted mass (right)	0.0260073	0.00369105	1.84064e-12	0.00495872	0.0105177	0.637311	0.00753923	0.00452757	0.0958765	1.84064	-12	6.37311	-1	9.58765	-2		7_127365970_A_G	7_127365970_A_G (ENSG00000280347,ENSG00000279265,ENSG00000224138,ZNF800,PRELID3BP10,LINC03012,GRM8,GRM8-AS1,GCC1,ARF5)				no	0.624331	FALSE	genetic_association	2	mixed-MR, trans-coloc	no	no
DRAXIN	DRAXIN_EFO_0005091	UKBPPP_2023	continuous-30130-both_sexes-irnt	Monocyte count	Monocyte count	-0.0831181	0.0100227	1.10459e-16	-0.0899311	0.135276	0.506182	-0.0769174	0.017476	1.07592e-05	1.10459	-16	5.06182	-1	1.07592	-5		13_71939282_A_G	13_71939282_A_G (RPS10P21,ENSG00000293895,DACH1,RPL35AP31,ENSG00000294555,RPL21P109,H3P36)				no		FALSE		2	trans-MR, trans-coloc	no	no
DRAXIN	DRAXIN_EFO_0006335	UKBPPP_2023	continuous-SBP-both_sexes-auto_medadj_irnt	Systolic blood pressure, automated reading, adjusted by medication	Systolic blood pressure, automated reading, adjusted by medication	0.0546969	0.00822553	2.93781e-11	0.0742967	0.0443351	0.0937777	0.0526674	0.0120269	1.19145e-05	2.93781	-11	9.37777	-2	1.19145	-5		2_210675783_C_A	2_210675783_C_A (CPS1-IT1,ENSG00000296241,CPS1,ENSG00000288732,LANCL1,ENSG00000308183,ENSG00000298388,LANCL1-AS1,MYL1,Y_RNA)				no		FALSE		2	trans-MR, trans-coloc	no	no
DRAXIN	DRAXIN_EFO_0007777	UKBPPP_2023	continuous-23105-both_sexes-irnt	Basal metabolic rate	Basal metabolic rate	0.0292273	0.00380033	1.46303e-14	0.000460108	0.010858	0.9662	0.00830804	0.0048141	0.0843882	1.46303	-14	9.662	-1	8.43882	-2		7_127365970_A_G	7_127365970_A_G (ENSG00000280347,ENSG00000279265,ENSG00000224138,ZNF800,PRELID3BP10,LINC03012,GRM8,GRM8-AS1,GCC1,ARF5)				no		FALSE		2	mixed-MR, trans-coloc	no	no
DRAXIN	DRAXIN_EFO_0007985	UKBPPP_2023	continuous-30090-both_sexes-irnt	Platelet crit	Platelet crit	-0.0723609	0.00887993	3.67508e-16	-0.0534573	0.131923	0.685318	-0.0621128	0.0144603	1.74368e-05	3.67508	-16	6.85318	-1	1.74368	-5		2_27508073_T_C	2_27508073_T_C (GCKR,FNDC4,ENSG00000306717,IFT172,SPATA31H1,RNU6-986P,ENSG00000235267,KRTCAP3,ZNF512,NRBP1)				no		FALSE		2	trans-MR, trans-coloc	no	no
DRAXIN	DRAXIN_EFO_0007989	UKBPPP_2023	continuous-30190-both_sexes-irnt	Monocyte percentage	Monocyte percentage	-0.119035	0.0110347	3.95003e-27	-0.194278	0.128699	0.131157	-0.0702699	0.0165732	2.23554e-05	3.95003	-27	1.31157	-1	2.23554	-5		5_158646560_G_A					no		FALSE		2	trans-MR, trans-coloc	no	no
DRAXIN	DRAXIN_EFO_0007993	UKBPPP_2023	continuous-30180-both_sexes-irnt	Lymphocyte percentage	Lymphocyte percentage	0.246543	0.0108753	8.85614e-114	0.188874	0.105141	0.0724334	0.234377	0.017168	1.96383e-42	8.85614	-114	7.24334	-2	1.96383	-42		3_47046347_T_A	3_47046347_T_A (MRPL57P3,NRADDP,ENSG00000293420,NBEAL2,CCDC12,ENSG00000296084,ENSG00000294040,SETD2,KIF9-AS1,BLVRBP1)				no		FALSE		2	trans-MR, trans-coloc	no	no
DRAXIN	DRAXIN_EFO_0009682	UKBPPP_2023	icd10-O32-both_sexes	O32 Maternal care for known or suspected malpresentation of foetus	O32 Maternal care for known or suspected malpresentation of foetus	-1.03639	0.13085	2.36673e-15	0.161162	0.693717	0.816293	-0.215049	0.196577	0.273968	2.36673	-15	8.16293	-1	2.73968	-1		7_55821323_T_C					no		FALSE		3	trans-MR, mixed-MR, trans-coloc	no	no
DRAXIN	DRAXIN_HP_0025328	UKBPPP_2023	icd10-O46-both_sexes	O46 Antepartum haemorrhage, not elsewhere classified	O46 Antepartum haemorrhage, not elsewhere classified	-1.15057	0.0993218	4.94934e-31	0.0299704	0.466505	0.948776	-0.160836	0.180868	0.373871	4.94934	-31	9.48776	-1	3.73871	-1		19_48703417_G_A	19_48703417_G_A (FUT2,MAMSTR,SEC1P,NTN5,ENSG00000306119,RASIP1,IZUMO1,FUT1,FGF21,CA11)				no		FALSE		2	trans-MR, trans-coloc	no	no
DRAXIN	DRAXIN_Height, inverse-rank normalized	UKBPPP_2023	HEIGHT_IRN	Height, inverse-rank normalized	Height, inverse-rank normalized	0.0396225	0.00549042	5.32791e-13	-0.00843408	0.0330055	0.798309	0.0309922	0.00836657	0.000211983	5.32791	-13	7.98309	-1	2.11983	-4		2_27508073_T_C	2_27508073_T_C (GCKR,FNDC4,ENSG00000306717,IFT172,SPATA31H1,RNU6-986P,ENSG00000235267,KRTCAP3,ZNF512,NRBP1)				no		FALSE		2	trans-MR, trans-coloc	no	no
DRAXIN	DRAXIN_Hypothyroidism, strict autoimmune	UKBPPP_2023	E4_HYTHY_AI_STRICT	Hypothyroidism, strict autoimmune	Hypothyroidism, strict autoimmune	0.184185	0.023077	1.44758e-15	0.109453	0.112489	0.330549	0.180274	0.0380972	2.22373e-06	1.44758	-15	3.30549	-1	2.22373	-6		7_127365970_A_G	7_127365970_A_G (ENSG00000280347,ENSG00000279265,ENSG00000224138,ZNF800,PRELID3BP10,LINC03012,GRM8,GRM8-AS1,GCC1,ARF5)				no		FALSE		2	trans-MR, trans-coloc	no	no
DRAXIN	DRAXIN_Whole body fat-free mass	UKBPPP_2023	continuous-23101-both_sexes-irnt	Whole body fat-free mass	Whole body fat-free mass	0.0295877	0.0037354	2.35841e-15	-0.000837232	0.0109953	0.939304	0.00704766	0.00463147	0.128087	2.35841	-15	9.39304	-1	1.28087	-1		7_127365970_A_G	7_127365970_A_G (ENSG00000280347,ENSG00000279265,ENSG00000224138,ZNF800,PRELID3BP10,LINC03012,GRM8,GRM8-AS1,GCC1,ARF5)				no		FALSE		3	trans-MR, mixed-MR, trans-coloc	no	no
DRC8	DRC8_D001791	UKBPPP_2023	GCST90002402, GCST004603, GCST90002357, GCST90002395, GCST004599, GCST90002400, GCST004607, GCST90002401	Platelet count	Blood Platelet Disorders	1.35057	0.0635154	2.46088e-100	1.09452	0.689596	0.11247	1.30815	0.0707585	2.59962e-76	2.46088	-100	1.1247	-1	2.59962	-76		3_56815721_T_C, 19_6100422_A_G	3_56815721_T_C (ENSG00000298507,ARHGEF3,ENSG00000296096,ARHGEF3-AS1,TASOR,ENSG00000307053,SPATA12,CCDC66,ENSG00000272202,ENSG00000297895), 19_6100422_A_G (ENSG00000267299,RFX2,ENSG00000294431,RPL32P37,ACSBG2,ENSG00000267262,ENSG00000267415,ENSG00000284490,ENSG00000308868,ENSG00000308886)				no		TRUE		2	trans-MR, trans-coloc	no	no
DRC8	DRC8_D006402	UKBPPP_2023	GCST90002389, GCST90002399	Lymphocyte percentage of white cells	Hematologic Diseases	0.143026	0.0186611	1.79657e-14	0.0944821	0.282968	0.738457	0.135674	0.022733	2.39966e-09	1.79657	-14	7.38457	-1	2.39966	-9		3_56815721_T_C	3_56815721_T_C (ENSG00000298507,ARHGEF3,ENSG00000296096,ARHGEF3-AS1,TASOR,ENSG00000307053,SPATA12,CCDC66,ENSG00000272202,ENSG00000297895)				no		TRUE		2	trans-MR, trans-coloc	no	no
DRC8	DRC8_D007970	UKBPPP_2023	GCST90002374	White blood cell count	Leukopenia	0.139717	0.0175733	1.85714e-15	-0.502561	0.38835	0.195634	0.12246	0.0195951	4.11677e-10	1.85714	-15	1.95634	-1	4.11677	-10							no		FALSE		1	trans-MR	no	no
DRC8	DRC8_D008218	UKBPPP_2023	GCST90002316, GCST90002388, GCST004627	Lymphocyte count	Lymphocytosis	0.215219	0.019079	1.63986e-29	-0.34622	0.575143	0.547193	0.215261	0.0202329	1.95886e-26	1.63986	-29	5.47193	-1	1.95886	-26		3_56815721_T_C	3_56815721_T_C (ENSG00000298507,ARHGEF3,ENSG00000296096,ARHGEF3-AS1,TASOR,ENSG00000307053,SPATA12,CCDC66,ENSG00000272202,ENSG00000297895)				no		TRUE		2	trans-MR, trans-coloc	no	no
DRC8	DRC8_D008232	UKBPPP_2023	GCST90002340	Monocyte count	Lymphoproliferative Disorders	0.15467	0.022795	1.15888e-11	-0.332883	0.239798	0.165082	0.0801177	0.0231643	0.000542851	1.15888	-11	1.65082	-1	5.42851	-4		12_111395984_G_A	12_111395984_G_A (ENSG00000294281,ENSG00000299832,SH2B3,HSPA8P14,PHETA1,LINC02356,RNA5SP373,ENSG00000304623,MIR6760,U7)				no	0.481797	FALSE	genetic_association	2	trans-MR, trans-coloc	no	no
DRC8	DRC8_D009503	UKBPPP_2023	GCST90002351	Neutrophil count	Neutropenia	0.297317	0.0414089	6.96922e-13	-0.321348	0.20549	0.117861	0.0793484	0.0203163	9.39703e-05	6.96922	-13	1.17861	-1	9.39703	-5		12_111395984_G_A	12_111395984_G_A (ENSG00000294281,ENSG00000299832,SH2B3,HSPA8P14,PHETA1,LINC02356,RNA5SP373,ENSG00000304623,MIR6760,U7)				no		FALSE		2	trans-MR, trans-coloc	no	no
DRC8	DRC8_D045262	UKBPPP_2023	GCST90002406, GCST90002405, GCST90002385, GCST90002386	Reticulocyte fraction of red cells	Reticulocytosis	-0.187546	0.018531	4.47481e-24	-0.474426	0.426777	0.266289	-0.172287	0.0286207	1.74795e-09	4.47481	-24	2.66289	-1	1.74795	-9		3_56815721_T_C, 19_55027704_T_G	3_56815721_T_C (ENSG00000298507,ARHGEF3,ENSG00000296096,ARHGEF3-AS1,TASOR,ENSG00000307053,SPATA12,CCDC66,ENSG00000272202,ENSG00000297895), 19_55027704_T_G (GP6,GP6-AS1,RDH13,EPS8L1,RPL36AP50,NLRP2,ENSG00000275012,NLRP7,ENSG00000287170,PPP1R12C)				no		TRUE		2	trans-MR, trans-coloc	no	no
DRC8	DRC8_EFO_0004528	UKBPPP_2023	continuous-30020-both_sexes-irnt	Haemoglobin concentration	Haemoglobin concentration	0.0263023	0.00402617	6.45385e-11	-0.0128257	0.0257298	0.618147	0.0231836	0.00538585	1.6734e-05	6.45385	-11	6.18147	-1	1.6734	-5		12_111395984_G_A	12_111395984_G_A (ENSG00000294281,ENSG00000299832,SH2B3,HSPA8P14,PHETA1,LINC02356,RNA5SP373,ENSG00000304623,MIR6760,U7)				no	0.389575	FALSE	genetic_association	3	cis-MR, mixed-MR, trans-coloc	no	no
DRC8	DRC8_EFO_0004587	UKBPPP_2023	continuous-30120-both_sexes-irnt	Lymphocyte count	Lymphocyte count	0.140567	0.0208044	1.41273e-11	-0.0842123	0.599761	0.888336	0.167823	0.0242985	4.96009e-12	1.41273	-11	8.88336	-1	4.96009	-12		3_56815721_T_C	3_56815721_T_C (ENSG00000298507,ARHGEF3,ENSG00000296096,ARHGEF3-AS1,TASOR,ENSG00000307053,SPATA12,CCDC66,ENSG00000272202,ENSG00000297895)				no		FALSE		2	trans-MR, trans-coloc	no	no
DRC8	DRC8_EFO_0004627	UKBPPP_2023	biomarkers-30770-both_sexes-irnt	IGF-1	IGF-1	0.0330532	0.0049895	3.48303e-11	0.0334629	0.00879698	0.000142429	0.0322508	0.00676274	1.85237e-06	3.48303	-11	1.42429	-4	1.85237	-6	1_244899417_CAAAAAAAA_C		5_132358384_T_C (MIR3936,SLC22A5,MIR3936HG,CARINH,SLC22A4,LINC02863,ENSG00000298170,PDLIM4,Y_RNA,P4HA2)	no			no		FALSE		3	cis-MR, mixed-MR, cis-coloc	no	no
DRC8	DRC8_EFO_0004838	UKBPPP_2023	biomarkers-30680-both_sexes-irnt	Calcium	Calcium	-0.12624	0.0189273	2.56285e-11	-0.223115	0.104897	0.0334201	-0.136127	0.0240719	1.55812e-08	2.56285	-11	3.34201	-2	1.55812	-8		3_56815721_T_C	3_56815721_T_C (ENSG00000298507,ARHGEF3,ENSG00000296096,ARHGEF3-AS1,TASOR,ENSG00000307053,SPATA12,CCDC66,ENSG00000272202,ENSG00000297895)				no		FALSE		2	trans-MR, trans-coloc	no	no
DRC8	DRC8_EFO_0007985	UKBPPP_2023	continuous-30090-both_sexes-irnt	Platelet crit	Platelet crit	0.268713	0.0249641	5.09358e-27	-0.133905	0.738024	0.856024	0.229172	0.0309885	1.40993e-13	5.09358	-27	8.56024	-1	1.40993	-13		3_56815721_T_C	3_56815721_T_C (ENSG00000298507,ARHGEF3,ENSG00000296096,ARHGEF3-AS1,TASOR,ENSG00000307053,SPATA12,CCDC66,ENSG00000272202,ENSG00000297895)				no		FALSE		2	trans-MR, trans-coloc	no	no
DRC8	DRC8_EFO_0007986	UKBPPP_2023	continuous-30250-both_sexes-irnt	Reticulocyte count	Reticulocyte count	-0.189257	0.0234189	6.40483e-16	-0.431794	0.513996	0.400867	-0.124645	0.0305531	4.51087e-05	6.40483	-16	4.00867	-1	4.51087	-5		3_56815721_T_C	3_56815721_T_C (ENSG00000298507,ARHGEF3,ENSG00000296096,ARHGEF3-AS1,TASOR,ENSG00000307053,SPATA12,CCDC66,ENSG00000272202,ENSG00000297895)				no		FALSE		2	trans-MR, trans-coloc	no	no
DRC8	DRC8_EFO_0007993	UKBPPP_2023	continuous-30180-both_sexes-irnt	Lymphocyte percentage	Lymphocyte percentage	0.135052	0.0204659	4.14277e-11	0.0663111	0.317265	0.834442	0.119901	0.0239997	5.85448e-07	4.14277	-11	8.34442	-1	5.85448	-7		3_56815721_T_C	3_56815721_T_C (ENSG00000298507,ARHGEF3,ENSG00000296096,ARHGEF3-AS1,TASOR,ENSG00000307053,SPATA12,CCDC66,ENSG00000272202,ENSG00000297895)				no		FALSE		2	trans-MR, trans-coloc	no	no
DRC8	DRC8_EFO_0009682	UKBPPP_2023	icd10-O32-both_sexes	O32 Maternal care for known or suspected malpresentation of foetus	O32 Maternal care for known or suspected malpresentation of foetus	1.35159	0.202726	2.60911e-11	2.93843	2.23213	0.188032	1.34942	0.213873	2.80016e-10	2.60911	-11	1.88032	-1	2.80016	-10		12_111395984_G_A	12_111395984_G_A (ENSG00000294281,ENSG00000299832,SH2B3,HSPA8P14,PHETA1,LINC02356,RNA5SP373,ENSG00000304623,MIR6760,U7)				no		FALSE		2	trans-MR, trans-coloc	no	no
DRC8	DRC8_Haematocrit percentage	UKBPPP_2023	continuous-30030-both_sexes-irnt	Haematocrit percentage	Haematocrit percentage	0.0266372	0.00416603	1.61704e-10	0.0132769	0.0106989	0.214623	0.0264904	0.00557464	2.01472e-06	1.61704	-10	2.14623	-1	2.01472	-6		12_111395984_G_A	12_111395984_G_A (ENSG00000294281,ENSG00000299832,SH2B3,HSPA8P14,PHETA1,LINC02356,RNA5SP373,ENSG00000304623,MIR6760,U7)	no			no		FALSE		3	cis-MR, mixed-MR, trans-coloc	no	no
DRC8	DRC8_High light scatter reticulocyte count	UKBPPP_2023	continuous-30300-both_sexes-irnt	High light scatter reticulocyte count	High light scatter reticulocyte count	-0.158656	0.0246766	1.2809e-10	-0.347208	0.495245	0.483252	-0.0908969	0.0276812	0.00102452	1.2809	-10	4.83252	-1	1.02452	-3		19_55027704_T_G	19_55027704_T_G (GP6,GP6-AS1,RDH13,EPS8L1,RPL36AP50,NLRP2,ENSG00000275012,NLRP7,ENSG00000287170,PPP1R12C)				no		FALSE		2	trans-MR, trans-coloc	no	no
DRC8	DRC8_High light scatter reticulocyte percentage	UKBPPP_2023	continuous-30290-both_sexes-irnt	High light scatter reticulocyte percentage	High light scatter reticulocyte percentage	-0.172146	0.0235266	2.5342e-13	-0.322295	0.46139	0.484845	-0.0955673	0.0273735	0.000480791	2.5342	-13	4.84845	-1	4.80791	-4		19_55027704_T_G	19_55027704_T_G (GP6,GP6-AS1,RDH13,EPS8L1,RPL36AP50,NLRP2,ENSG00000275012,NLRP7,ENSG00000287170,PPP1R12C)				no		FALSE		2	trans-MR, trans-coloc	no	no
DRC8	DRC8_Operation code	UKBPPP_2023	categorical-20004-both_sexes-1450	Operation code	Operation code	0.972311	0.154118	2.81048e-10	0.646871	0.267577	0.0156271	0.828721	0.212237	9.43461e-05	2.81048	-10	1.56271	-2	9.43461	-5			7_106733200_C_T (ENSG00000243797,LINC02577,RNA5SP236,ENSG00000302432,CCDC71L,ENSG00000294198,ENSG00000286013,PIK3CG,CTB-30L5.1,ENSG00000290116)	no			no		FALSE		2	cis-MR, mixed-MR	no	no
DRG2	DRG2_D000740	UKBPPP_2023	GCST90002404, GCST90002369	Red cell distribution width	Anemia	-0.134824	0.0150044	2.57208e-19	-0.0494345	0.081913	0.546176	-0.117111	0.0201114	5.77679e-09	2.57208	-19	5.46176	-1	5.77679	-9		6_116571518_G_C	6_116571518_G_C (RWDD1,ENSG00000289304,ENSG00000297462,CALHM4,TRAPPC3L,ENSG00000300203,RSPH4A,CALHM5,ENSG00000234117,ZUP1)				no		TRUE		3	trans-MR, mixed-MR, trans-coloc	no	no
DRG2	DRG2_D001791	UKBPPP_2023	GCST90002357, GCST004603, GCST004599, GCST90002402	Platelet count	Blood Platelet Disorders	1.55945	0.0943505	2.29485e-61	-0.0600234	0.526239	0.909189	0.471763	0.0759854	5.34595e-10	2.29485	-61	9.09189	-1	5.34595	-10		3_56815721_T_C	3_56815721_T_C (ENSG00000298507,ARHGEF3,ENSG00000296096,ARHGEF3-AS1,TASOR,ENSG00000307053,SPATA12,CCDC66,ENSG00000272202,ENSG00000297895)				no		TRUE		3	trans-MR, mixed-MR, trans-coloc	no	no
DRG2	DRG2_D007970	UKBPPP_2023	GCST90002374	White blood cell count	Leukopenia	0.18199	0.0266075	7.93136e-12	-0.0584407	0.322807	0.856337	0.102043	0.0221204	3.9679e-06	7.93136	-12	8.56337	-1	3.9679	-6		7_106727158_A_C	7_106727158_A_C (ENSG00000243797,LINC02577,RNA5SP236,ENSG00000302432,CCDC71L,ENSG00000294198,ENSG00000286013,CTB-30L5.1,PIK3CG,ENSG00000290116)				no		FALSE		3	trans-MR, mixed-MR, trans-coloc	no	no
DRG2	DRG2_D045262	UKBPPP_2023	GCST90002386, GCST90002406, GCST90002405, GCST004619, GCST004612	High light scatter reticulocyte percentage of red cells	Reticulocytosis	-0.214313	0.0210627	2.56379e-24	-0.110888	0.266785	0.677669	-0.0798863	0.0310969	0.0102008	2.56379	-24	6.77669	-1	1.02008	-2		19_55025227_G_A, 3_56815721_T_C	19_55025227_G_A (GP6,GP6-AS1,RDH13,EPS8L1,RPL36AP50,NLRP2,ENSG00000275012,NLRP7,ENSG00000287170,PPP1R12C), 3_56815721_T_C (ENSG00000298507,ARHGEF3,ENSG00000296096,ARHGEF3-AS1,TASOR,ENSG00000307053,SPATA12,CCDC66,ENSG00000272202,ENSG00000297895)				no		TRUE		3	trans-MR, mixed-MR, trans-coloc	no	no
DRG2	DRG2_EFO_0004309	UKBPPP_2023	continuous-30080-both_sexes-irnt	Platelet count	Platelet count	0.909355	0.0859492	3.68424e-26	-0.203344	0.502815	0.685911	0.786007	0.0995255	2.84454e-15	3.68424	-26	6.85911	-1	2.84454	-15		3_56815721_T_C	3_56815721_T_C (ENSG00000298507,ARHGEF3,ENSG00000296096,ARHGEF3-AS1,TASOR,ENSG00000307053,SPATA12,CCDC66,ENSG00000272202,ENSG00000297895)				no		FALSE		3	trans-MR, mixed-MR, trans-coloc	no	no
DRG2	DRG2_EFO_0007986	UKBPPP_2023	continuous-30250-both_sexes-irnt	Reticulocyte count	Reticulocyte count	-0.19297	0.0216774	5.48916e-19	-0.08998	0.308108	0.770256	-0.0971011	0.0335446	0.00379536	5.48916	-19	7.70256	-1	3.79536	-3		3_56815721_T_C	3_56815721_T_C (ENSG00000298507,ARHGEF3,ENSG00000296096,ARHGEF3-AS1,TASOR,ENSG00000307053,SPATA12,CCDC66,ENSG00000272202,ENSG00000297895)				no		FALSE		3	trans-MR, mixed-MR, trans-coloc	no	no
DRG2	DRG2_EFO_0009188	UKBPPP_2023	continuous-30070-both_sexes-irnt	Red blood cell (erythrocyte) distribution width	Red blood cell (erythrocyte) distribution width	-0.177432	0.0177655	1.72975e-23	-0.112032	0.0874204	0.200006	-0.171844	0.023235	1.40456e-13	1.72975	-23	2.00006	-1	1.40456	-13		6_116571518_G_C	6_116571518_G_C (RWDD1,ENSG00000289304,ENSG00000297462,CALHM4,TRAPPC3L,ENSG00000300203,RSPH4A,CALHM5,ENSG00000234117,ZUP1)				no		FALSE		3	trans-MR, mixed-MR, trans-coloc	no	no
DRG2	DRG2_EFO_0009682	UKBPPP_2023	icd10-O32-both_sexes	O32 Maternal care for known or suspected malpresentation of foetus	O32 Maternal care for known or suspected malpresentation of foetus	2.29133	0.266792	8.81711e-18	0.128858	1.56955	0.934568	1.1365	0.456923	0.0128717	8.81711	-18	9.34568	-1	1.28717	-2		12_54323724_T_TTTCTC	12_54323724_T_TTTCTC (COPZ1,RNU6-950P,MIR148B,RN7SL744P,NFE2,GPR84-AS1,ENSG00000289854,ENSG00000303642,GPR84,HNRNPA1)				no		FALSE		3	trans-MR, mixed-MR, trans-coloc	no	no
DRG2	DRG2_HP_0025328	UKBPPP_2023	icd10-O46-both_sexes	O46 Antepartum haemorrhage, not elsewhere classified	O46 Antepartum haemorrhage, not elsewhere classified	1.65729	0.216704	2.04566e-14	0.160733	1.0318	0.876207	0.764333	0.328923	0.0201394	2.04566	-14	8.76207	-1	2.01394	-2		12_54323724_T_TTTCTC	12_54323724_T_TTTCTC (COPZ1,RNU6-950P,MIR148B,RN7SL744P,NFE2,GPR84-AS1,ENSG00000289854,ENSG00000303642,GPR84,HNRNPA1)				no		FALSE		3	trans-MR, mixed-MR, trans-coloc	no	no
DRG2	DRG2_High light scatter reticulocyte count	UKBPPP_2023	continuous-30300-both_sexes-irnt	High light scatter reticulocyte count	High light scatter reticulocyte count	-0.211807	0.0238477	6.58537e-19	-0.107008	0.2968	0.718444	-0.134824	0.0331219	4.69022e-05	6.58537	-19	7.18444	-1	4.69022	-5		19_55025227_G_A	19_55025227_G_A (GP6,GP6-AS1,RDH13,EPS8L1,RPL36AP50,NLRP2,ENSG00000275012,NLRP7,ENSG00000287170,PPP1R12C)				no		FALSE		3	trans-MR, mixed-MR, trans-coloc	no	no
DRG2	DRG2_High light scatter reticulocyte percentage	UKBPPP_2023	continuous-30290-both_sexes-irnt	High light scatter reticulocyte percentage	High light scatter reticulocyte percentage	-0.220593	0.024156	6.72417e-20	-0.0921393	0.277202	0.739594	-0.146394	0.0337827	1.4681e-05	6.72417	-20	7.39594	-1	1.4681	-5		19_55025227_G_A	19_55025227_G_A (GP6,GP6-AS1,RDH13,EPS8L1,RPL36AP50,NLRP2,ENSG00000275012,NLRP7,ENSG00000287170,PPP1R12C)				no		FALSE		3	trans-MR, mixed-MR, trans-coloc	no	no
DRGX	DRGX_D001281	SUN_2018	GCST006414	Atrial fibrillation	Atrial Fibrillation	-0.127031	0.0103138	7.36827e-35	-0.14829	0.0267069	2.81619e-08	-0.12811	0.0104355	1.21338e-34	7.3683	-35	2.8162	-8	1.2134	-34							no	0.0421774	FALSE	genetic_association	1	trans-MR	no	no
DRGX	DRGX_c("EFO_0000275", "EFO_0003911")	SUN_2018	FINNGEN_R5_I9_AF_EXNONE	Atrial fibrillation and flutter (no controls excluded)	Atrial fibrillation and flutter (no controls excluded)	-0.123989	0.0195486	2.25901e-10	-0.116404	0.0369401	0.00162622	-0.124295	0.0189024	4.84575e-11	2.259	-10	1.6262	-3	4.8457	-11							no	0.0421774	FALSE	genetic_association	1	trans-MR	no	no
DSC2	DSC2_D000740	UKBPPP_2023	GCST90002384	Hemoglobin	Anemia	0.181711	0.0147101	4.70586e-35	0.21225	0.147086	0.149009	0.131769	0.0213483	6.72819e-10	4.70586	-35	1.49009	-1	6.72819	-10		17_69085137_A_G	17_69085137_A_G (SEC24AP1,MIR4524B,MIR4524A,ABCA9,ENSG00000300449,ABCA6,ABCA8,ABCA9-AS1,ABCA10,PRO1804)				no		FALSE		2	trans-MR, trans-coloc	no	no
DSC2	DSC2_D001778	UKBPPP_2023	GCST90002383	Hematocrit	Blood Coagulation Disorders	0.150984	0.0132045	2.82029e-30	0.162915	0.137204	0.235073	0.139874	0.0210094	2.7818e-11	2.82029	-30	2.35073	-1	2.7818	-11		17_69085137_A_G	17_69085137_A_G (SEC24AP1,MIR4524B,MIR4524A,ABCA9,ENSG00000300449,ABCA6,ABCA8,ABCA9-AS1,ABCA10,PRO1804)				no		FALSE		2	trans-MR, trans-coloc	no	no
DSC2	DSC2_D001791	UKBPPP_2023	GCST90002402	Platelet count	Blood Platelet Disorders	-0.0897017	0.0117003	1.76622e-14	0.0151241	0.191797	0.937148	-0.0524193	0.0185436	0.00470131	1.76622	-14	9.37148	-1	4.70131	-3		2_27508073_T_C	2_27508073_T_C (GCKR,FNDC4,ENSG00000306717,IFT172,SPATA31H1,RNU6-986P,ENSG00000235267,KRTCAP3,ZNF512,NRBP1)				no		FALSE		2	trans-MR, trans-coloc	no	no
DSC2	DSC2_D003424	UKBPPP_2023	GCST003044	Crohn's disease	Crohn Disease	-1.10071	0.140278	4.27367e-15	-1.90723	2.03586	0.348853	-1.34652	0.169719	2.12501e-15	4.27367	-15	3.48853	-1	2.12501	-15		10_80505515_A_G	10_80505515_A_G (TSPAN14-AS1,SH2D4B,TSPAN14,PRXL2A,ENSG00000298970,LINC02655,ENSG00000304433,ENSG00000299014,DYDC2,DYDC1)				no		FALSE	rna_expression	3	trans-MR, mixed-MR, trans-coloc	no	no
DSC2	DSC2_D004802	UKBPPP_2023	GCST90002381	Eosinophil counts	Eosinophilia	0.112405	0.0112356	1.4576e-23	-0.0132734	0.17042	0.937918	0.0840084	0.0164072	3.05164e-07	1.4576	-23	9.37918	-1	3.05164	-7							no		FALSE		1	trans-MR	no	no
DSC2	DSC2_D006402	UKBPPP_2023	GCST90002382	Eosinophil percentage of white cells	Hematologic Diseases	0.0740924	0.0110823	2.29867e-11	-0.00922371	0.147998	0.950305	0.0572261	0.0175245	0.00109275	2.29867	-11	9.50305	-1	1.09275	-3		4_102267552_C_T	4_102267552_C_T (ENSG00000298500,ENSG00000294842,SLC39A8,RN7SL728P,ENSG00000251572,ENSG00000251309,ENSG00000260651,NFKB1,ENSG00000248161,MTND5P5)				no		FALSE		2	trans-MR, trans-coloc	no	no
DSC2	DSC2_D006937	UKBPPP_2023	GCST002222, GCST002221, GCST000760	LDL cholesterol	Hypercholesterolemia	-0.271663	0.0316486	9.18423e-18	-0.3534	0.349021	0.311277	-0.366538	0.0483593	3.46969e-14	9.18423	-18	3.11277	-1	3.46969	-14		12_112543523_G_C	12_112543523_G_C (ENSG00000304788,ENSG00000300851,ENSG00000305447,PTPN11,ENSG00000305463,RPL6,ENSG00000305485,MIR1302-1,HECTD4,ENSG00000257658)				no		TRUE		2	trans-MR, trans-coloc	no	no
DSC2	DSC2_D009503	UKBPPP_2023	GCST90002398	Neutrophil count	Neutropenia	0.100227	0.0148425	1.45069e-11	-0.0632055	0.208117	0.761355	0.0404179	0.0226696	0.0746004	1.45069	-11	7.61355	-1	7.46004	-2		17_59539396_T_G					no		FALSE		2	trans-MR, trans-coloc	no	no
DSC2	DSC2_D015212	UKBPPP_2023	GCST003043	Inflammatory bowel disease	Inflammatory Bowel Diseases	-0.88253	0.114403	1.21753e-14	-0.990034	1.48028	0.503612	-1.07252	0.133408	9.02722e-16	1.21753	-14	5.03612	-1	9.02722	-16		10_80505515_A_G	10_80505515_A_G (TSPAN14-AS1,SH2D4B,TSPAN14,PRXL2A,ENSG00000298970,LINC02655,ENSG00000304433,ENSG00000299014,DYDC2,DYDC1)				no		FALSE	literature	3	trans-MR, mixed-MR, trans-coloc	no	no
DSC2	DSC2_EFO_0002950	UKBPPP_2023	icd10-Z34-both_sexes	Z34 Supervision of normal pregnancy	Z34 Supervision of normal pregnancy	-1.26316	0.140424	2.3561e-19	0.289997	0.692641	0.675448	-0.429978	0.23236	0.0642438	2.3561	-19	6.75448	-1	6.42438	-2		12_111494996_C_T	12_111494996_C_T (U7,IFITM3P5,SH2B3,ENSG00000299832,ENSG00000294281,ATXN2-AS,ATXN2,HSPA8P14,PHETA1,LINC02356)				no		FALSE		2	trans-MR, trans-coloc	no	no
DSC2	DSC2_EFO_0004305	UKBPPP_2023	continuous-30010-both_sexes-irnt	Red blood cell (erythrocyte) count	Red blood cell (erythrocyte) count	0.078241	0.0111295	2.06442e-12	0.152478	0.114956	0.184706	0.0770449	0.0155266	6.97304e-07	2.06442	-12	1.84706	-1	6.97304	-7		4_102267552_C_T	4_102267552_C_T (ENSG00000298500,ENSG00000294842,SLC39A8,RN7SL728P,ENSG00000251572,ENSG00000251309,ENSG00000260651,NFKB1,ENSG00000248161,MTND5P5)				no		FALSE		2	trans-MR, trans-coloc	no	no
DSC2	DSC2_EFO_0004528	UKBPPP_2023	continuous-30020-both_sexes-irnt	Haemoglobin concentration	Haemoglobin concentration	0.128125	0.0130484	9.30617e-23	0.179797	0.126887	0.156486	0.115596	0.0174612	3.58872e-11	9.30617	-23	1.56486	-1	3.58872	-11		17_69085137_A_G	17_69085137_A_G (SEC24AP1,MIR4524B,MIR4524A,ABCA9,ENSG00000300449,ABCA6,ABCA8,ABCA9-AS1,ABCA10,PRO1804)				no		FALSE		2	trans-MR, trans-coloc	no	no
DSC2	DSC2_EFO_0004531	UKBPPP_2023	biomarkers-30880-both_sexes-irnt	Urate	Urate	-0.0701981	0.00990489	1.36844e-12	-0.00944906	0.136912	0.944977	-0.0544484	0.0145929	0.000190598	1.36844	-12	9.44977	-1	1.90598	-4		2_27508073_T_C	2_27508073_T_C (GCKR,FNDC4,ENSG00000306717,IFT172,SPATA31H1,RNU6-986P,ENSG00000235267,KRTCAP3,ZNF512,NRBP1)				no		FALSE		2	trans-MR, trans-coloc	no	no
DSC2	DSC2_EFO_0004535	UKBPPP_2023	biomarkers-30600-both_sexes-irnt	Albumin	Albumin	-0.13418	0.0167637	1.20259e-15	-0.0743291	0.223993	0.740012	-0.0735046	0.0196933	0.000189608	1.20259	-15	7.40012	-1	1.89608	-4		10_17806193_G_C	10_17806193_G_C (MRC1,MIR511,TMEM236,ENSG00000235637,ENSG00000229190,SLC39A12,STAM,STAM-DT,HACD1,SLC39A12-AS1)				no		FALSE		2	trans-MR, trans-coloc	no	no
DSC2	DSC2_EFO_0004713	UKBPPP_2023	continuous-FEV1FVC-both_sexes-irnt	FEV1/FVC ratio	FEV1/FVC ratio	-0.0701554	0.011069	2.32754e-10	-0.0324059	0.0669417	0.628321	-0.0392202	0.0166399	0.0184233	2.32754	-10	6.28321	-1	1.84233	-2		19_48702915_C_T	19_48702915_C_T (FUT2,MAMSTR,SEC1P,NTN5,ENSG00000306119,RASIP1,IZUMO1,FUT1,FGF21,CA11)				no		FALSE		2	trans-MR, trans-coloc	no	no
DSC2	DSC2_EFO_0004735	UKBPPP_2023	biomarkers-30620-both_sexes-irnt	Alanine aminotransferase	Alanine aminotransferase	0.0934007	0.0122224	2.1422e-14	0.215358	0.113233	0.0571831	0.0908956	0.017805	3.3067e-07	2.1422	-14	5.71831	-2	3.3067	-7		12_112543523_G_C	12_112543523_G_C (ENSG00000304788,ENSG00000300851,ENSG00000305447,PTPN11,ENSG00000305463,RPL6,ENSG00000305485,MIR1302-1,HECTD4,ENSG00000257658)				no		FALSE		2	trans-MR, trans-coloc	no	no
DSC2	DSC2_EFO_0004842	UKBPPP_2023	continuous-30150-both_sexes-irnt	Eosinophill count	Eosinophill count	0.0983399	0.0135037	3.27899e-13	-0.0125082	0.186046	0.946397	0.0837693	0.0186448	7.02586e-06	3.27899	-13	9.46397	-1	7.02586	-6		12_112543523_G_C	12_112543523_G_C (ENSG00000304788,ENSG00000300851,ENSG00000305447,PTPN11,ENSG00000305463,RPL6,ENSG00000305485,MIR1302-1,HECTD4,ENSG00000257658)				no		FALSE		3	trans-MR, mixed-MR, trans-coloc	no	no
DSC2	DSC2_EFO_0005091	UKBPPP_2023	continuous-30130-both_sexes-irnt	Monocyte count	Monocyte count	0.101327	0.016308	5.18753e-10	-0.051094	0.111715	0.647412	0.038996	0.0224292	0.0821005	5.18753	-10	6.47412	-1	8.21005	-2		12_112543523_G_C	12_112543523_G_C (ENSG00000304788,ENSG00000300851,ENSG00000305447,PTPN11,ENSG00000305463,RPL6,ENSG00000305485,MIR1302-1,HECTD4,ENSG00000257658)				no		FALSE		2	trans-MR, trans-coloc	no	no
DSC2	DSC2_EFO_0005208	UKBPPP_2023	continuous-eGFRcreacys-both_sexes-irnt	Estimated glomerular filtration rate, cystain C	Estimated glomerular filtration rate, cystain C	-0.0965086	0.014795	6.88943e-11	0.168956	0.170797	0.322554	0.00162854	0.0205884	0.936953	6.88943	-11	3.22554	-1	9.36953	-1		2_27508073_T_C	2_27508073_T_C (GCKR,FNDC4,ENSG00000306717,IFT172,SPATA31H1,RNU6-986P,ENSG00000235267,KRTCAP3,ZNF512,NRBP1)				no		FALSE		2	trans-MR, trans-coloc	no	no
DSC2	DSC2_EFO_0009682	UKBPPP_2023	icd10-O32-both_sexes	O32 Maternal care for known or suspected malpresentation of foetus	O32 Maternal care for known or suspected malpresentation of foetus	-1.29153	0.146404	1.12759e-18	0.694746	0.961404	0.469903	-0.268498	0.215787	0.2134	1.12759	-18	4.69903	-1	2.134	-1		12_111494996_C_T	12_111494996_C_T (U7,IFITM3P5,SH2B3,ENSG00000299832,ENSG00000294281,ATXN2-AS,ATXN2,HSPA8P14,PHETA1,LINC02356)				no	0.10572	FALSE	genetic_association	2	trans-MR, trans-coloc	no	no
DSC2	DSC2_HP_0025328	UKBPPP_2023	icd10-O46-both_sexes	O46 Antepartum haemorrhage, not elsewhere classified	O46 Antepartum haemorrhage, not elsewhere classified	-0.954117	0.120499	2.41262e-15	0.359883	0.673248	0.592963	-0.302156	0.201099	0.13296	2.41262	-15	5.92963	-1	1.3296	-1		9_93033577_A_C	9_93033577_A_C (SUSD3,CARD19,ENSG00000223446,FGD3,NINJ1,ENSG00000294173,ENSG00000203364,ENSG00000303968,ALOX15P2,SNX18P2)				no		FALSE		2	trans-MR, trans-coloc	no	no
DSC2	DSC2_Haematocrit percentage	UKBPPP_2023	continuous-30030-both_sexes-irnt	Haematocrit percentage	Haematocrit percentage	0.124623	0.0134146	1.5405e-20	0.135634	0.120214	0.259203	0.11521	0.017556	5.2933e-11	1.5405	-20	2.59203	-1	5.2933	-11		17_69085137_A_G	17_69085137_A_G (SEC24AP1,MIR4524B,MIR4524A,ABCA9,ENSG00000300449,ABCA6,ABCA8,ABCA9-AS1,ABCA10,PRO1804)				no		FALSE		2	trans-MR, trans-coloc	no	no
DSCAM	DSCAM_D000740	UKBPPP_2023	GCST90002390, GCST90002322, GCST90002334	Mean corpuscular hemoglobin	Anemia	-0.046694	0.00691397	1.44247e-11	-0.0249878	0.0468439	0.593739	-0.0495713	0.0111576	8.87881e-06	1.44247	-11	5.93739	-1	8.87881	-6		12_112468611_A_G	12_112468611_A_G (ENSG00000305447,PTPN11,ENSG00000305463,RPL6,ENSG00000305485,ENSG00000304788,HECTD4,ENSG00000300851,ENSG00000257658,RPL7AP60)				no		TRUE		2	trans-MR, trans-coloc	no	no
DSCAM	DSCAM_D001778	UKBPPP_2023	GCST90002383	Hematocrit	Blood Coagulation Disorders	-0.0511051	0.00789854	9.78769e-11	-0.0739243	0.0800096	0.355516	-0.0443974	0.0115976	0.000129113	9.78769	-11	3.55516	-1	1.29113	-4		6_33328200_T_G	6_33328200_T_G (SMIM40,DAXX,ZBTB22,MYL12BP3,TAPBP,ENSG00000310006,ENSG00000289100,RGL2,MIR6834,LYPLA2P1)				no		FALSE		2	trans-MR, trans-coloc	no	no
DSCAM	DSCAM_D003424	UKBPPP_2023	GCST003044	Crohn's disease	Crohn Disease	1.55	0.240734	1.20541e-10	-8.63072	5.51132	0.117349	0.729903	0.252413	0.00383162	1.20541	-10	1.17349	-1	3.83162	-3		12_111466567_T_A	12_111466567_T_A (SH2B3,ENSG00000299832,ENSG00000294281,HSPA8P14,PHETA1,LINC02356,U7,IFITM3P5,RNA5SP373,ATXN2-AS)				no	0.440379	FALSE	genetic_association	3	trans-MR, mixed-MR, trans-coloc	no	no
DSCAM	DSCAM_D004700	UKBPPP_2023	GCST90012113	Total testosterone levels	Endocrine System Diseases	0.0623917	0.00941068	3.35959e-11	0.0351825	0.0626258	0.57426	0.0415413	0.014457	0.00406024	3.35959	-11	5.7426	-1	4.06024	-3		2_27508073_T_C	2_27508073_T_C (GCKR,FNDC4,ENSG00000306717,IFT172,SPATA31H1,RNU6-986P,ENSG00000235267,KRTCAP3,ZNF512,NRBP1)				no		FALSE		2	trans-MR, trans-coloc	no	no
DSCAM	DSCAM_D007970	UKBPPP_2023	GCST90002374, GCST90002407, GCST004610	White blood cell count	Leukopenia	-0.0843356	0.00727812	4.76583e-31	-0.0602822	0.116529	0.604936	-0.081106	0.0102981	3.38521e-15	4.76583	-31	6.04936	-1	3.38521	-15		10_17734488_C_A, 2_27508073_T_C	2_27508073_T_C (GCKR,FNDC4,ENSG00000306717,IFT172,SPATA31H1,RNU6-986P,ENSG00000235267,KRTCAP3,ZNF512,NRBP1)				no		TRUE		2	trans-MR, trans-coloc	no	no
DSCAM	DSCAM_D008107	UKBPPP_2023	GCST90013405	Liver enzyme levels (alanine transaminase)	Liver Diseases	0.00938935	0.00141031	2.78275e-11	0.00654082	0.00881828	0.458248	0.00864554	0.00210961	4.16422e-05	2.78275	-11	4.58248	-1	4.16422	-5		12_112468611_A_G	12_112468611_A_G (ENSG00000305447,PTPN11,ENSG00000305463,RPL6,ENSG00000305485,ENSG00000304788,HECTD4,ENSG00000300851,ENSG00000257658,RPL7AP60)				no		FALSE		2	trans-MR, trans-coloc	no	no
DSCAM	DSCAM_D008218	UKBPPP_2023	GCST90002388, GCST90002316	Lymphocyte count	Lymphocytosis	-0.0481721	0.00723601	2.78936e-11	-0.0374339	0.118512	0.752103	-0.0431343	0.0110372	9.3037e-05	2.78936	-11	7.52103	-1	9.3037	-5		2_27508073_T_C	2_27508073_T_C (GCKR,FNDC4,ENSG00000306717,IFT172,SPATA31H1,RNU6-986P,ENSG00000235267,KRTCAP3,ZNF512,NRBP1)				no	0.411566	TRUE	genetic_association	2	trans-MR, trans-coloc	no	no
DSCAM	DSCAM_D008232	UKBPPP_2023	GCST90002340	Monocyte count	Lymphoproliferative Disorders	-0.0510632	0.00687152	1.07663e-13	-0.111252	0.0853315	0.192314	-0.0433784	0.0114676	0.000155144	1.07663	-13	1.92314	-1	1.55144	-4		10_17833858_T_G	10_17833858_T_G (MIR511,MRC1,ENSG00000235637,TMEM236,SLC39A12,ENSG00000229190,SLC39A12-AS1,STAM,STAM-DT,HACD1)				no	0.0428693	FALSE	genetic_association	2	trans-MR, trans-coloc	no	no
DSCAM	DSCAM_D009503	UKBPPP_2023	GCST90002398, GCST90002351	Neutrophil count	Neutropenia	-0.0811348	0.00833084	2.05368e-22	-0.0360558	0.0818665	0.659632	-0.0747937	0.0118547	2.80512e-10	2.05368	-22	6.59632	-1	2.80512	-10		10_17734488_C_A					no		TRUE		2	trans-MR, trans-coloc	no	no
DSCAM	DSCAM_D015519	UKBPPP_2023	GCST006979	Heel bone mineral density	Bone Density	-0.0454602	0.00700792	8.75799e-11	-0.11945	0.0538652	0.0265836	-0.0461429	0.0101645	5.63589e-06	8.75799	-11	2.65836	-2	5.63589	-6		19_46709086_C_T	19_46709086_C_T (MIR320E,PRKD2,ENSG00000269487,RN7SL364P,Y_RNA,FKRP,STRN4,DACT3-AS1,DACT3,ENSG00000300899)				no		FALSE		2	trans-MR, trans-coloc	no	no
DSCAM	DSCAM_EFO_0004308	UKBPPP_2023	continuous-30000-both_sexes-irnt	White blood cell (leukocyte) count	White blood cell (leukocyte) count	-0.0614895	0.00733112	4.96696e-17	-0.0666765	0.100124	0.505448	-0.0609735	0.0103755	4.18538e-09	4.96696	-17	5.05448	-1	4.18538	-9		5_71369699_T_A	5_71369699_T_A (PMCHL2,ENSG00000249981,LINC02197,PMCHL2,ENSG00000296329,BDP1,ENSG00000253536,GUSBP17,ENSG00000296401,GUSBP9)				no		FALSE		2	trans-MR, trans-coloc	no	no
DSCAM	DSCAM_EFO_0004536	UKBPPP_2023	biomarkers-30860-both_sexes-irnt	Total protein	Total protein	0.185864	0.0106428	2.70169e-68	0.238436	0.113603	0.0358301	0.180938	0.015183	9.63553e-33	2.70169	-68	3.58301	-2	9.63553	-33		10_17734488_C_A					no		FALSE		2	trans-MR, trans-coloc	no	no
DSCAM	DSCAM_EFO_0004568	UKBPPP_2023	continuous-NAP-both_sexes-irnt	Non-albumin protein	Non-albumin protein	0.0850768	0.00957053	6.14103e-19	0.121302	0.112924	0.282737	0.103133	0.0143952	7.8121e-13	6.14103	-19	2.82737	-1	7.8121	-13		2_85226590_T_TCTC	2_85226590_T_TCTC (RNU6-674P,SNRPEP11,TCF7L1-IT1,ENSG00000246575,ENSG00000300535,TCF7L1,ENSG00000307411,TGOLN2,ENSG00000290110,Y_RNA)				no		FALSE		2	trans-MR, trans-coloc	no	no
DSCAM	DSCAM_EFO_0004587	UKBPPP_2023	continuous-30120-both_sexes-irnt	Lymphocyte count	Lymphocyte count	-0.0550792	0.00800566	5.98368e-12	-0.0507083	0.120036	0.672702	-0.0491978	0.0121515	5.1506e-05	5.98368	-12	6.72702	-1	5.1506	-5		2_27508073_T_C	2_27508073_T_C (GCKR,FNDC4,ENSG00000306717,IFT172,SPATA31H1,RNU6-986P,ENSG00000235267,KRTCAP3,ZNF512,NRBP1)				no	0.411566	FALSE	genetic_association	2	trans-MR, trans-coloc	no	no
DSCAM	DSCAM_EFO_0004614	UKBPPP_2023	biomarkers-30630-both_sexes-irnt	Apolipoprotein A	Apolipoprotein A	-0.0592794	0.00898577	4.19479e-11	-0.00891085	0.0680332	0.895793	-0.0519032	0.0136197	0.000138458	4.19479	-11	8.95793	-1	1.38458	-4		17_7160348_T_C	17_7160348_T_C (ENSG00000305670,ASGR1,RPL7AP64,ENSG00000289977,ENSG00000279812,ENSG00000306813,ASGR2,DLG4,ACADVL,MIR324)				no		FALSE		2	trans-MR, trans-coloc	no	no
DSCAM	DSCAM_EFO_0004735	UKBPPP_2023	biomarkers-30620-both_sexes-irnt	Alanine aminotransferase	Alanine aminotransferase	0.0563419	0.00759969	1.22817e-13	0.0721585	0.0465679	0.121253	0.0553456	0.0124637	8.97352e-06	1.22817	-13	1.21253	-1	8.97352	-6		16_72045758_C_T	16_72045758_C_T (ENSG00000289937,HP,HPR,ENSG00000294600,DHODH,ENSG00000260252,ATP5F1AP3,ENSG00000263311,PKD1L3,TXNL4B)				no		FALSE		2	trans-MR, trans-coloc	no	no
DSCAM	DSCAM_EFO_0004736	UKBPPP_2023	biomarkers-30650-both_sexes-irnt	Aspartate aminotransferase	Aspartate aminotransferase	0.333466	0.0155654	8.0681e-102	1.09155	0.125676	0	0.522774	0.036599	2.7595e-46	8.0681	-102	3.77339	-18	2.7595	-46		10_17734488_C_A					no		FALSE		2	trans-MR, trans-coloc	no	no
DSCAM	DSCAM_EFO_0004833	UKBPPP_2023	continuous-30140-both_sexes-irnt	Neutrophill count	Neutrophill count	-0.0502504	0.00728807	5.39054e-12	-0.0459705	0.0777292	0.55424	-0.0534746	0.0102647	1.89302e-07	5.39054	-12	5.5424	-1	1.89302	-7		2_27508073_T_C	2_27508073_T_C (GCKR,FNDC4,ENSG00000306717,IFT172,SPATA31H1,RNU6-986P,ENSG00000235267,KRTCAP3,ZNF512,NRBP1)				no		FALSE		2	trans-MR, trans-coloc	no	no
DSCAM	DSCAM_EFO_0004838	UKBPPP_2023	biomarkers-30680-both_sexes-irnt	Calcium	Calcium	0.048226	0.00789567	1.00949e-09	0.0821815	0.0544167	0.130986	0.0526303	0.0124926	2.52098e-05	1.00949	-9	1.30986	-1	2.52098	-5		17_7160348_T_C	17_7160348_T_C (ENSG00000305670,ASGR1,RPL7AP64,ENSG00000289977,ENSG00000279812,ENSG00000306813,ASGR2,DLG4,ACADVL,MIR324)				no		FALSE		2	trans-MR, trans-coloc	no	no
DSCAM	DSCAM_EFO_0005763	UKBPPP_2023	continuous-PP-both_sexes-combined_irnt	Pulse pressure, combined automated + manual reading	Pulse pressure, combined automated + manual reading	-0.0473199	0.0066818	1.42181e-12	-0.0438561	0.0325064	0.177287	-0.0250156	0.0107762	0.0202664	1.42181	-12	1.77287	-1	2.02664	-2		6_33062664_C_A					no		FALSE		2	trans-MR, trans-coloc	no	no
DSCAM	DSCAM_EFO_0009682	UKBPPP_2023	icd10-O32-both_sexes	O32 Maternal care for known or suspected malpresentation of foetus	O32 Maternal care for known or suspected malpresentation of foetus	0.837716	0.101098	1.16978e-16	0.83834	0.601636	0.163489	0.70614	0.128953	4.35157e-08	1.16978	-16	1.63489	-1	4.35157	-8		12_111466567_T_A	12_111466567_T_A (SH2B3,ENSG00000299832,ENSG00000294281,HSPA8P14,PHETA1,LINC02356,U7,IFITM3P5,RNA5SP373,ATXN2-AS)				no	0.610749	FALSE	genetic_association	2	trans-MR, trans-coloc	no	no
DSG2	DSG2_Benign lipomatous neoplasm	UKBPPP_2023	CD2_BENIGN_LIPOMATOUS	Benign lipomatous neoplasm	Benign lipomatous neoplasm	0.160398	0.021886	2.32199e-13	0.161985	0.0380661	2.08719e-05	0.144665	0.0350803	3.72608e-05	2.32199	-13	2.08719	-5	3.72608	-5		9_133412734_G_A	9_133412734_G_A (REXO4,ADAMTS13,STKLD1,SURF4,CACFD1,SURF2,SURF1,SNORD36C,SNORD36A,SNORD36B)				no		FALSE		2	mixed-MR, trans-coloc	no	no
DSG2	DSG2_Bleeding	UKBPPP_2023	BLEEDING	Bleeding	Bleeding	-0.143707	0.0154067	1.08348e-20	-0.122163	0.0315841	0.000109787	-0.147773	0.0221646	2.60929e-11	1.08348	-20	1.09787	-4	2.60929	-11		9_133598575_G_A					no		FALSE		3	trans-MR, mixed-MR, trans-coloc	no	no
DSG2	DSG2_D000740	UKBPPP_2023	GCST90002404	Red cell distribution width	Anemia	0.0626618	0.00823087	2.67762e-14	-0.164375	0.0362268	5.69594e-06	0.0113105	0.0132834	0.394506	2.67762	-14	5.69594	-6	3.94506	-1		9_133412734_G_A	9_133412734_G_A (REXO4,ADAMTS13,STKLD1,SURF4,CACFD1,SURF2,SURF1,SNORD36C,SNORD36A,SNORD36B)				no		FALSE		2	trans-MR, trans-coloc	no	no
DSG2	DSG2_D001327	UKBPPP_2023	AUTOIMMUNE	Autoimmune diseases	Autoimmune Diseases	0.0510757	0.00833382	8.85835e-10	0.0680556	0.0209762	0.00117692	0.0679175	0.0131348	2.33097e-07	8.85835	-10	1.17692	-3	2.33097	-7		9_133543821_T_C	9_133543821_T_C (ADAMTSL2,MYMK,ENSG00000296035,ENSG00000303903,SLC2A6,FAM163B,CACFD1,ENSG00000261018,DBH,DBH-AS1)				no		FALSE		2	mixed-MR, trans-coloc	no	no
DSG2	DSG2_D001791	UKBPPP_2023	GCST90002395, GCST90002346	Mean platelet volume	Blood Platelet Disorders	0.0445353	0.0058459	2.57228e-14	-0.0043338	0.0261629	0.868435	0.0473414	0.00850231	2.57576e-08	2.57228	-14	8.68435	-1	2.57576	-8		4_102267552_C_T	4_102267552_C_T (ENSG00000298500,ENSG00000294842,SLC39A8,RN7SL728P,ENSG00000251572,ENSG00000251309,ENSG00000260651,NFKB1,ENSG00000248161,MTND5P5)				no		TRUE		2	trans-MR, trans-coloc	no	no
DSG2	DSG2_D003424	UKBPPP_2023	GCST003044	Crohn's disease	Crohn Disease	-2.46812	0.289849	1.66319e-17							1.66319	-17	0	0	0	0		4_102267552_C_T	4_102267552_C_T (ENSG00000298500,ENSG00000294842,SLC39A8,RN7SL728P,ENSG00000251572,ENSG00000251309,ENSG00000260651,NFKB1,ENSG00000248161,MTND5P5)				no		FALSE	literature, animal_model	3	trans-MR, mixed-MR, trans-coloc	no	no
DSG2	DSG2_D004066	UKBPPP_2023	K11_OTHDIG	Diseases of the digestive system	Digestive System Diseases	-0.145654	0.020627	1.649e-12	-0.11615	0.0332017	0.000468227	-0.154335	0.0310219	6.52376e-07	1.649	-12	4.68227	-4	6.52376	-7		9_133150073_G_C	9_133150073_G_C (ENSG00000298803,GBGT1,RALGDS,OBP2B,CELP,ENSG00000290769,LCN1P1,CEL,ENSG00000296375,MIR6877)				no		FALSE		3	trans-MR, mixed-MR, trans-coloc	no	no
DSG2	DSG2_D004381	UKBPPP_2023	K11_DULC	Duodenal ulcer	Duodenal Ulcer	-0.431879	0.046236	9.56528e-21	-0.126619	0.0913425	0.165685	-0.417865	0.0780717	8.68277e-08	9.56528	-21	1.65685	-1	8.68277	-8		9_133543821_T_C	9_133543821_T_C (ADAMTSL2,MYMK,ENSG00000296035,ENSG00000303903,SLC2A6,FAM163B,CACFD1,ENSG00000261018,DBH,DBH-AS1)				no		FALSE		3	trans-MR, mixed-MR, trans-coloc	no	no
DSG2	DSG2_D006484	UKBPPP_2023	GCST90014033	Haemorrhoidal disease	Hemorrhoids	-0.0869348	0.0135878	1.57398e-10	-0.191462	0.0278121	5.8149e-12	-0.20269	0.0187963	4.11921e-27	1.57398	-10	5.8149	-12	4.11921	-27		9_133412734_G_A	9_133412734_G_A (REXO4,ADAMTS13,STKLD1,SURF4,CACFD1,SURF2,SURF1,SNORD36C,SNORD36A,SNORD36B)				no		FALSE		2	trans-MR, trans-coloc	no	no
DSG2	DSG2_D007970	UKBPPP_2023	GCST90002374, GCST90002407	White blood cell count	Leukopenia	-0.0833215	0.00714475	1.99482e-31	-0.00601596	0.0300405	0.841276	-0.00625436	0.00861415	0.467804	1.99482	-31	8.41276	-1	4.67804	-1		2_27508073_T_C	2_27508073_T_C (GCKR,FNDC4,ENSG00000306717,IFT172,SPATA31H1,RNU6-986P,ENSG00000235267,KRTCAP3,ZNF512,NRBP1)				no		TRUE		2	trans-MR, trans-coloc	no	no
DSG2	DSG2_D008078	UKBPPP_2023	RX_STATIN	Statin medication	Cholesterol, LDL	-0.150453	0.0146756	1.15947e-24	-0.0428418	0.0773732	0.579782	-0.122079	0.0207207	3.82373e-09	1.15947	-24	5.79782	-1	3.82373	-9		2_27508073_T_C	2_27508073_T_C (GCKR,FNDC4,ENSG00000306717,IFT172,SPATA31H1,RNU6-986P,ENSG00000235267,KRTCAP3,ZNF512,NRBP1)				no		FALSE		2	trans-MR, trans-coloc	no	no
DSG2	DSG2_D008218	UKBPPP_2023	GCST90002316, GCST90002388, GCST004627	Lymphocyte count	Lymphocytosis	-0.0552233	0.00540475	1.65463e-24	-0.026321	0.0292116	0.367565	-0.0500786	0.0081644	8.58175e-10	1.65463	-24	3.67565	-1	8.58175	-10		2_218835276_G_A, 2_27508073_T_C	2_218835276_G_A (PRKAG3,RPL23AP31,MIR9500,ENSG00000272555,WNT6,ENSG00000286154,ENSG00000308857,ENSG00000300702,WNT10A,CYP27A1), 2_27508073_T_C (GCKR,FNDC4,ENSG00000306717,IFT172,SPATA31H1,RNU6-986P,ENSG00000235267,KRTCAP3,ZNF512,NRBP1)				no		TRUE		3	trans-MR, mixed-MR, trans-coloc	no	no
DSG2	DSG2_D008232	UKBPPP_2023	GCST90002340, GCST004625	Monocyte count	Lymphoproliferative Disorders	-0.0581352	0.00594077	1.29568e-22	-0.0934266	0.0272295	0.000601177	-0.0708878	0.00875406	5.60066e-16	1.29568	-22	6.01177	-4	5.60066	-16		2_210675783_C_A	2_210675783_C_A (CPS1-IT1,ENSG00000296241,CPS1,ENSG00000288732,LANCL1,ENSG00000308183,ENSG00000298388,LANCL1-AS1,MYL1,Y_RNA)				no		TRUE		2	trans-MR, trans-coloc	no	no
DSG2	DSG2_D009503	UKBPPP_2023	GCST90002398, GCST90002351	Neutrophil count	Neutropenia	-0.0550532	0.00736598	7.78051e-14	0.0158176	0.0298021	0.59559	0.010531	0.0120671	0.382822	7.78051	-14	5.9559	-1	3.82822	-1		2_27508073_T_C	2_27508073_T_C (GCKR,FNDC4,ENSG00000306717,IFT172,SPATA31H1,RNU6-986P,ENSG00000235267,KRTCAP3,ZNF512,NRBP1)				no		TRUE		2	trans-MR, trans-coloc	no	no
DSG2	DSG2_D010437	UKBPPP_2023	K11_GASTRODUOULC	Gastroduodenal ulcer	Peptic Ulcer	-0.217881	0.0312667	3.20398e-12	-0.148715	0.0563058	0.00826143	-0.211597	0.0433784	1.07204e-06	3.20398	-12	8.26143	-3	1.07204	-6		9_133543821_T_C	9_133543821_T_C (ADAMTSL2,MYMK,ENSG00000296035,ENSG00000303903,SLC2A6,FAM163B,CACFD1,ENSG00000261018,DBH,DBH-AS1)				no		FALSE		3	trans-MR, mixed-MR, trans-coloc	no	no
DSG2	DSG2_D011655	UKBPPP_2023	I9_PULMEMB	Pulmonary embolism	Pulmonary Embolism	0.264205	0.0312923	3.08942e-17	0.334564	0.104225	0.00132722	0.264742	0.0409569	1.02029e-10	3.08942	-17	1.32722	-3	1.02029	-10		9_133598575_G_A					no		FALSE		2	trans-MR, trans-coloc	no	no
DSG2	DSG2_D013923	UKBPPP_2023	I9_THROMBOTH	Other embolism and thrombosis	Thromboembolism	0.365115	0.0460116	2.10021e-15	0.456204	0.143015	0.00142318	0.414911	0.0607986	8.83234e-12	2.10021	-15	1.42318	-3	8.83234	-12		9_133598575_G_A					no		FALSE		3	trans-MR, mixed-MR, trans-coloc	no	no
DSG2	DSG2_D014807	SUN_2018	GCST010144	Serum 25-Hydroxyvitamin D levels	Vitamin D	-0.231452	0.0379135	1.02966e-09							1.0297	-9								no			no		FALSE		1	cis-MR	no	no
DSG2	DSG2_D015212	UKBPPP_2023	GCST003043	Inflammatory bowel disease	Inflammatory Bowel Diseases	-1.64701	0.213714	1.29186e-14							1.29186	-14	0	0	0	0		2_27508073_T_C	2_27508073_T_C (GCKR,FNDC4,ENSG00000306717,IFT172,SPATA31H1,RNU6-986P,ENSG00000235267,KRTCAP3,ZNF512,NRBP1)				no		FALSE	literature, animal_model	3	trans-MR, mixed-MR, trans-coloc	no	no
DSG2	DSG2_D020246	UKBPPP_2023	I9_PHLETHROMBDVTLOW, GCST90038615	DVT of lower extremities	Venous Thrombosis	0.487024	0.0413091	4.40928e-32	0.613494	0.148819	3.74907e-05	0.497249	0.052991	6.37311e-21	4.40928	-32	3.74907	-5	6.37311	-21		9_133598575_G_A	15_43735687_T_C (RNU6-354P,CATSPER2P1,CATSPER2P1,PDIA3,STRCP1,STRCP1,RNU6-353P,ELL3,CKMT1A,PPIP5K1P1)				no		TRUE		2	trans-MR, trans-coloc	no	no
DSG2	DSG2_D049628	UKBPPP_2023	GCST90000026, GCST90000025	Appendicular lean mass	Body Size	-0.056794	0.00727176	5.70896e-15	-0.0584239	0.0404292	0.148432	-0.0682116	0.011052	6.74837e-10	5.70896	-15	1.48432	-1	6.74837	-10		2_27508073_T_C, 9_133412734_G_A	2_27508073_T_C (GCKR,FNDC4,ENSG00000306717,IFT172,SPATA31H1,RNU6-986P,ENSG00000235267,KRTCAP3,ZNF512,NRBP1), 9_133412734_G_A (REXO4,ADAMTS13,STKLD1,SURF4,CACFD1,SURF2,SURF1,SNORD36C,SNORD36A,SNORD36B)				no		TRUE		3	trans-MR, mixed-MR, trans-coloc	no	no
DSG2	DSG2_D054556	UKBPPP_2023	I9_VTE	Venous thromboembolism	Venous Thromboembolism	0.305757	0.0233675	4.0259e-39	0.437743	0.11362	0.000116826	0.379495	0.0311478	3.79675e-34	4.0259	-39	1.16826	-4	3.79675	-34		9_133598575_G_A					no		FALSE		2	trans-MR, trans-coloc	no	no
DSG2	DSG2_Diseases of veins, lymphatic vessels and lymph nodes, not elsewhere classified	UKBPPP_2023	I9_DISVEINLYMPH	Diseases of veins, lymphatic vessels and lymph nodes, not elsewhere classified	Diseases of veins, lymphatic vessels and lymph nodes, not elsewhere classified	0.102288	0.015462	3.70372e-11	0.148204	0.0563873	0.00858064	0.119643	0.019745	1.36651e-09	3.70372	-11	8.58064	-3	1.36651	-9		6_43790159_C_A	6_43790159_C_A (ENSG00000283573,ENSG00000272114,VEGFA,ENSG00000236961,ENSG00000294041,ENSG00000294060,LINC02537,ENSG00000310424,EXOSC8P1,ENSG00000293908)				no		FALSE		2	trans-MR, trans-coloc	no	no
DSG2	DSG2_Diverticulosis	UKBPPP_2023	phecode-562.1-both_sexes	Diverticulosis	Diverticulosis	-0.177907	0.0213046	6.78863e-17	-0.133254	0.0511435	0.00917405	-0.15948	0.036762	1.43674e-05	6.78863	-17	9.17405	-3	1.43674	-5		9_133156531_G_A	9_133156531_G_A (GBGT1,ENSG00000298803,RALGDS,OBP2B,LCN1P1,CELP,ENSG00000290769,CEL,ENSG00000296375,MIR6877)				no		FALSE		3	trans-MR, mixed-MR, trans-coloc	no	no
DSG2	DSG2_EFO_0003827	UKBPPP_2023	icd10-I26-both_sexes	I26 Pulmonary embolism	I26 Pulmonary embolism	0.357677	0.05424	4.27175e-11	0.816507	0.183987	9.08611e-06	0.574578	0.0911049	2.84907e-10	4.27175	-11	9.08611	-6	2.84907	-10		15_43735687_T_C	15_43735687_T_C (RNU6-354P,CATSPER2P1,CATSPER2P1,PDIA3,STRCP1,STRCP1,RNU6-353P,ELL3,CKMT1A,PPIP5K1P1)				no		FALSE		2	trans-MR, trans-coloc	no	no
DSG2	DSG2_EFO_0003835	UKBPPP_2023	icd10-D12-both_sexes	D12 Benign neoplasm of colon, rectum, anus and anal canal	D12 Benign neoplasm of colon, rectum, anus and anal canal	-0.179308	0.0276098	8.33929e-11	-0.169971	0.0677734	0.012144	-0.215739	0.0433206	6.35644e-07	8.33929	-11	1.2144	-2	6.35644	-7		9_133150073_G_C	9_133150073_G_C (ENSG00000298803,GBGT1,RALGDS,OBP2B,CELP,ENSG00000290769,LCN1P1,CEL,ENSG00000296375,MIR6877)				no		FALSE		2	trans-MR, trans-coloc	no	no
DSG2	DSG2_EFO_0003907	UKBPPP_2023	categorical-20002-both_sexes-1094	Non-cancer illness code, self-reported	deep vein thrombosis	0.433245	0.0402134	4.58544e-27	0.767153	0.154485	6.83929e-07	0.630898	0.0743763	2.20382e-17	4.58544	-27	6.83929	-7	2.20382	-17		4_102267552_C_T	4_102267552_C_T (ENSG00000298500,ENSG00000294842,SLC39A8,RN7SL728P,ENSG00000251572,ENSG00000251309,ENSG00000260651,NFKB1,ENSG00000248161,MTND5P5)				no		FALSE		2	trans-MR, trans-coloc	no	no
DSG2	DSG2_EFO_0004308	UKBPPP_2023	continuous-30000-both_sexes-irnt	White blood cell (leukocyte) count	White blood cell (leukocyte) count	-0.0579377	0.00735479	3.33873e-15	-0.00946271	0.0281031	0.736333	-0.00599448	0.00910296	0.510204	3.33873	-15	7.36333	-1	5.10204	-1		2_27508073_T_C	2_27508073_T_C (GCKR,FNDC4,ENSG00000306717,IFT172,SPATA31H1,RNU6-986P,ENSG00000235267,KRTCAP3,ZNF512,NRBP1)				no		FALSE		2	trans-MR, trans-coloc	no	no
DSG2	DSG2_EFO_0004309	UKBPPP_2023	continuous-30080-both_sexes-irnt	Platelet count	Platelet count	-0.0646831	0.00862819	6.5436e-14	-0.076153	0.0479406	0.112176	-0.0725911	0.0149836	1.26793e-06	6.5436	-14	1.12176	-1	1.26793	-6		2_27508073_T_C	2_27508073_T_C (GCKR,FNDC4,ENSG00000306717,IFT172,SPATA31H1,RNU6-986P,ENSG00000235267,KRTCAP3,ZNF512,NRBP1)				no		FALSE		2	trans-MR, trans-coloc	no	no
DSG2	DSG2_EFO_0004339	UKBPPP_2023	continuous-1697-both_sexes	Comparative height size at age 10	Comparative height size at age 10	0.0269752	0.00342349	3.28855e-15	0.0111514	0.0125509	0.374276	0.0257698	0.0054663	2.42532e-06	3.28855	-15	3.74276	-1	2.42532	-6		2_27508073_T_C	2_27508073_T_C (GCKR,FNDC4,ENSG00000306717,IFT172,SPATA31H1,RNU6-986P,ENSG00000235267,KRTCAP3,ZNF512,NRBP1)				no		FALSE		3	trans-MR, mixed-MR, trans-coloc	no	no
DSG2	DSG2_EFO_0004530	UKBPPP_2023	biomarkers-30870-both_sexes-irnt	Triglycerides	Triglycerides	-0.096226	0.0109305	1.32649e-18	0.0688479	0.0907726	0.448172	0.0123815	0.0113659	0.275994	1.32649	-18	4.48172	-1	2.75994	-1		2_27508073_T_C	2_27508073_T_C (GCKR,FNDC4,ENSG00000306717,IFT172,SPATA31H1,RNU6-986P,ENSG00000235267,KRTCAP3,ZNF512,NRBP1)				no		FALSE		2	trans-MR, trans-coloc	no	no
DSG2	DSG2_EFO_0004584	UKBPPP_2023	continuous-30100-both_sexes-irnt	Mean platelet (thrombocyte) volume	Mean platelet (thrombocyte) volume	0.0422558	0.0059559	1.29554e-12	-0.0196399	0.0241803	0.416663	0.031998	0.00915276	0.000472293	1.29554	-12	4.16663	-1	4.72293	-4		2_27508073_T_C	2_27508073_T_C (GCKR,FNDC4,ENSG00000306717,IFT172,SPATA31H1,RNU6-986P,ENSG00000235267,KRTCAP3,ZNF512,NRBP1)				no		FALSE		2	mixed-MR, trans-coloc	no	no
DSG2	DSG2_EFO_0004587	UKBPPP_2023	continuous-30120-both_sexes-irnt	Lymphocyte count	Lymphocyte count	-0.0582485	0.00696048	5.8371e-17	-0.0148071	0.03246	0.648272	-0.0552039	0.00967115	1.14241e-08	5.8371	-17	6.48272	-1	1.14241	-8		2_27508073_T_C	2_27508073_T_C (GCKR,FNDC4,ENSG00000306717,IFT172,SPATA31H1,RNU6-986P,ENSG00000235267,KRTCAP3,ZNF512,NRBP1)				no		FALSE		3	trans-MR, mixed-MR, trans-coloc	no	no
DSG2	DSG2_EFO_0004612	UKBPPP_2023	biomarkers-30760-both_sexes-irnt	HDL cholesterol	HDL cholesterol	0.0748876	0.00899393	8.3293e-17	-0.0294096	0.0806523	0.715375	0.0352579	0.0105193	0.000803073	8.3293	-17	7.15375	-1	8.03073	-4		4_102267552_C_T	4_102267552_C_T (ENSG00000298500,ENSG00000294842,SLC39A8,RN7SL728P,ENSG00000251572,ENSG00000251309,ENSG00000260651,NFKB1,ENSG00000248161,MTND5P5)				no		FALSE		2	trans-MR, trans-coloc	no	no
DSG2	DSG2_EFO_0004614	UKBPPP_2023	biomarkers-30630-both_sexes-irnt	Apolipoprotein A	Apolipoprotein A	0.0474724	0.0070557	1.71746e-11	0.00255648	0.0708267	0.971207	0.0200289	0.0106165	0.0592158	1.71746	-11	9.71207	-1	5.92158	-2		4_102267552_C_T	4_102267552_C_T (ENSG00000298500,ENSG00000294842,SLC39A8,RN7SL728P,ENSG00000251572,ENSG00000251309,ENSG00000260651,NFKB1,ENSG00000248161,MTND5P5)				no		FALSE		2	trans-MR, trans-coloc	no	no
DSG2	DSG2_EFO_0004615	UKBPPP_2023	biomarkers-30640-both_sexes-irnt	Apolipoprotein B	Apolipoprotein B	-0.0678616	0.00868074	5.38872e-15	0.00668876	0.0585241	0.909007	-0.0069116	0.0142846	0.628491	5.38872	-15	9.09007	-1	6.28491	-1		2_27508073_T_C	2_27508073_T_C (GCKR,FNDC4,ENSG00000306717,IFT172,SPATA31H1,RNU6-986P,ENSG00000235267,KRTCAP3,ZNF512,NRBP1)				no		FALSE		2	trans-MR, trans-coloc	no	no
DSG2	DSG2_EFO_0004736	UKBPPP_2023	biomarkers-30650-both_sexes-irnt	Aspartate aminotransferase	Aspartate aminotransferase	-0.0617067	0.00960948	1.34991e-10	-0.00475498	0.0445825	0.915062	-0.0108301	0.0121797	0.373899	1.34991	-10	9.15062	-1	3.73899	-1		4_102267552_C_T	4_102267552_C_T (ENSG00000298500,ENSG00000294842,SLC39A8,RN7SL728P,ENSG00000251572,ENSG00000251309,ENSG00000260651,NFKB1,ENSG00000248161,MTND5P5)				no		FALSE		2	trans-MR, trans-coloc	no	no
DSG2	DSG2_EFO_0004833	UKBPPP_2023	continuous-30140-both_sexes-irnt	Neutrophill count	Neutrophill count	-0.0660719	0.00765146	5.86246e-18	0.00570307	0.0288881	0.843499	-0.00287646	0.0118599	0.808364	5.86246	-18	8.43499	-1	8.08364	-1		2_27508073_T_C	2_27508073_T_C (GCKR,FNDC4,ENSG00000306717,IFT172,SPATA31H1,RNU6-986P,ENSG00000235267,KRTCAP3,ZNF512,NRBP1)				no		FALSE		2	trans-MR, trans-coloc	no	no
DSG2	DSG2_EFO_0004995	UKBPPP_2023	continuous-23122-both_sexes-irnt, continuous-23121-both_sexes-irnt	Arm predicted mass (right)	Arm predicted mass (right)	-0.0382397	0.00432535	9.50079e-19	-0.0462228	0.0210138	0.0278325	-0.0335813	0.00669404	5.25936e-07	9.50079	-19	2.78325	-2	5.25936	-7		2_27508073_T_C	2_27508073_T_C (GCKR,FNDC4,ENSG00000306717,IFT172,SPATA31H1,RNU6-986P,ENSG00000235267,KRTCAP3,ZNF512,NRBP1)				no		TRUE		2	trans-MR, trans-coloc	no	no
DSG2	DSG2_EFO_0005091	UKBPPP_2023	continuous-30130-both_sexes-irnt	Monocyte count	Monocyte count	-0.075076	0.00717222	1.21689e-25	-0.109492	0.030554	0.000338929	-0.0821039	0.0109501	6.48011e-14	1.21689	-25	3.38929	-4	6.48011	-14		2_27508073_T_C	2_27508073_T_C (GCKR,FNDC4,ENSG00000306717,IFT172,SPATA31H1,RNU6-986P,ENSG00000235267,KRTCAP3,ZNF512,NRBP1)				no		FALSE		2	trans-MR, trans-coloc	no	no
DSG2	DSG2_EFO_0005128	UKBPPP_2023	continuous-AG-both_sexes-irnt	Albumin/Globulin ratio	Albumin/Globulin ratio	-0.0648041	0.00766539	2.81208e-17	-0.02785	0.0440823	0.527535	-0.0348914	0.0120566	0.00380393	2.81208	-17	5.27535	-1	3.80393	-3		2_27508073_T_C	2_27508073_T_C (GCKR,FNDC4,ENSG00000306717,IFT172,SPATA31H1,RNU6-986P,ENSG00000235267,KRTCAP3,ZNF512,NRBP1)				no		FALSE		2	trans-MR, trans-coloc	no	no
DSG2	DSG2_EFO_0009188	UKBPPP_2023	continuous-30070-both_sexes-irnt	Red blood cell (erythrocyte) distribution width	Red blood cell (erythrocyte) distribution width	0.0474979	0.00778337	1.04433e-09	-0.172549	0.039895	1.52472e-05	-0.00927163	0.0152805	0.544008	1.04433	-9	1.52472	-5	5.44008	-1		9_133150073_G_C	9_133150073_G_C (ENSG00000298803,GBGT1,RALGDS,OBP2B,CELP,ENSG00000290769,LCN1P1,CEL,ENSG00000296375,MIR6877)				no		FALSE		2	trans-MR, trans-coloc	no	no
DSG2	DSG2_EFO_0009552	UKBPPP_2023	phecode-455-both_sexes, icd10-I84-both_sexes	Hemorrhoids	Hemorrhoids	-0.211703	0.023006	3.51132e-20	-0.214406	0.0461333	3.35915e-06	-0.22215	0.0353111	3.14979e-10	3.51132	-20	3.35915	-6	3.14979	-10		9_133150073_G_C	9_133150073_G_C (ENSG00000298803,GBGT1,RALGDS,OBP2B,CELP,ENSG00000290769,LCN1P1,CEL,ENSG00000296375,MIR6877)				no		TRUE		2	trans-MR, trans-coloc	no	no
DSG2	DSG2_EFO_0010701	UKBPPP_2023	GCST90002396	Mean reticulocyte volume	Mean reticulocyte volume	0.104079	0.00930956	5.11848e-29	-0.101865	0.0310443	0.00103343	-0.00029458	0.0119847	0.98039	5.11848	-29	1.03343	-3	9.8039	-1		9_133412734_G_A	9_133412734_G_A (REXO4,ADAMTS13,STKLD1,SURF4,CACFD1,SURF2,SURF1,SNORD36C,SNORD36A,SNORD36B)				no		FALSE		2	trans-MR, trans-coloc	no	no
DSG2	DSG2_EFO_0011011	UKBPPP_2023	continuous-20015-both_sexes-irnt	Sitting height	Sitting height	0.0333601	0.00474942	2.15534e-12	-0.00671944	0.0198703	0.735239	0.0133331	0.00707063	0.0593345	2.15534	-12	7.35239	-1	5.93345	-2		2_27508073_T_C	2_27508073_T_C (GCKR,FNDC4,ENSG00000306717,IFT172,SPATA31H1,RNU6-986P,ENSG00000235267,KRTCAP3,ZNF512,NRBP1)				no		FALSE		2	mixed-MR, trans-coloc	no	no
DSG2	DSG2_EFO_1001395,HP_0004418	UKBPPP_2023	phecode-451-both_sexes	Phlebitis and thrombophlebitis	Phlebitis and thrombophlebitis	0.439999	0.0528024	7.88686e-17	0.910561	0.193832	2.63117e-06	0.879249	0.0931074	3.60931e-21	7.88686	-17	2.63117	-6	3.60931	-21		9_133150073_G_C	9_133150073_G_C (ENSG00000298803,GBGT1,RALGDS,OBP2B,CELP,ENSG00000290769,LCN1P1,CEL,ENSG00000296375,MIR6877)				no		FALSE		2	trans-MR, trans-coloc	no	no
DSG2	DSG2_EFO_1001460	UKBPPP_2023	icd10-K57-both_sexes, phecode-562-both_sexes	K57 Diverticular disease of intestine	K57 Diverticular disease of intestine	-0.183532	0.0210921	3.27597e-18	-0.138683	0.0499916	0.00553494	-0.163163	0.0364449	7.57132e-06	3.27597	-18	5.53494	-3	7.57132	-6		9_133156531_G_A	9_133156531_G_A (GBGT1,ENSG00000298803,RALGDS,OBP2B,LCN1P1,CELP,ENSG00000290769,CEL,ENSG00000296375,MIR6877)				no		TRUE		3	trans-MR, mixed-MR, trans-coloc	no	no
DSG2	DSG2_Haemorrhoids and perianal venous thrombosis	UKBPPP_2023	K11_HAEMORR	Haemorrhoids and perianal venous thrombosis	Haemorrhoids and perianal venous thrombosis	-0.249335	0.0265758	6.47141e-21	-0.283738	0.0629978	6.67074e-06	-0.305681	0.0410306	9.32776e-14	6.47141	-21	6.67074	-6	9.32776	-14		9_133598575_G_A					no		FALSE		2	trans-MR, trans-coloc	no	no
DSG2	DSG2_Impedance of arm (left)	UKBPPP_2023	continuous-23110-both_sexes-irnt	Impedance of arm (left)	Impedance of arm (left)	0.0567373	0.00485565	1.52406e-31	0.0476433	0.0300241	0.11255	0.0597179	0.00715907	7.33125e-17	1.52406	-31	1.1255	-1	7.33125	-17		2_27508073_T_C	2_27508073_T_C (GCKR,FNDC4,ENSG00000306717,IFT172,SPATA31H1,RNU6-986P,ENSG00000235267,KRTCAP3,ZNF512,NRBP1)				no		FALSE		2	trans-MR, trans-coloc	no	no
DSG2	DSG2_Impedance of arm (right)	UKBPPP_2023	continuous-23109-both_sexes-irnt	Impedance of arm (right)	Impedance of arm (right)	0.0644523	0.00510274	1.42634e-36	0.0496418	0.0316726	0.117034	0.0668204	0.00715607	9.85581e-21	1.42634	-36	1.17034	-1	9.85581	-21		2_27508073_T_C	2_27508073_T_C (GCKR,FNDC4,ENSG00000306717,IFT172,SPATA31H1,RNU6-986P,ENSG00000235267,KRTCAP3,ZNF512,NRBP1)				no		FALSE		2	trans-MR, trans-coloc	no	no
DSG2	DSG2_Impedance of whole body	UKBPPP_2023	continuous-23106-both_sexes-irnt	Impedance of whole body	Impedance of whole body	0.0299712	0.00481636	4.88378e-10	0.0496032	0.0301642	0.100086	0.0440378	0.0100467	1.16884e-05	4.88378	-10	1.00086	-1	1.16884	-5		9_133430770_C_G					no		FALSE		2	trans-MR, trans-coloc	no	no
DSG2	DSG2_Inflammatory bowel disease, strict (require KELA)	UKBPPP_2023	K11_IBD_STRICT	Inflammatory bowel disease, strict (require KELA)	Inflammatory bowel disease, strict (require KELA)	0.152117	0.0241021	2.76591e-10	0.169992	0.0521102	0.00110569	0.163547	0.0397119	3.81627e-05	2.76591	-10	1.10569	-3	3.81627	-5		2_27508073_T_C	2_27508073_T_C (GCKR,FNDC4,ENSG00000306717,IFT172,SPATA31H1,RNU6-986P,ENSG00000235267,KRTCAP3,ZNF512,NRBP1)				no		FALSE		2	mixed-MR, trans-coloc	no	no
DSG2	DSG2_MONDO_0004596	UKBPPP_2023	phecode-415-both_sexes	Pulmonary heart disease	Pulmonary heart disease	0.378481	0.0542496	3.02307e-12	0.701961	0.160511	1.22381e-05	0.46021	0.0865477	1.05252e-07	3.02307	-12	1.22381	-5	1.05252	-7		15_43735687_T_C	15_43735687_T_C (RNU6-354P,CATSPER2P1,CATSPER2P1,PDIA3,STRCP1,STRCP1,RNU6-353P,ELL3,CKMT1A,PPIP5K1P1)				no		FALSE		2	trans-MR, trans-coloc	no	no
DSG2	DSG2_Main speciality of consultant (recoded)	UKBPPP_2023	categorical-41245-both_sexes-1860	Main speciality of consultant (recoded)	Main speciality of consultant (recoded)	-0.103072	0.0157687	6.29727e-11	-0.142244	0.0354029	5.87292e-05	-0.10937	0.0251819	1.40418e-05	6.29727	-11	5.87292	-5	1.40418	-5							no		FALSE		1	trans-MR	no	no
DSG2	DSG2_Malignant neoplasm of pancreas, excluding all cancers (controls excluding all cancers)	UKBPPP_2023	C3_PANCREAS_EXALLC	Malignant neoplasm of pancreas, excluding all cancers (controls excluding all cancers)	Malignant neoplasm of pancreas, excluding all cancers (controls excluding all cancers)	0.348717	0.0560553	4.94195e-10	0.387808	0.114495	0.000706329	0.279893	0.0801005	0.00047536	4.94195	-10	7.06329	-4	4.7536	-4							no		FALSE		1	trans-MR	no	no
DSG2	DSG2_Mean reticulocyte volume	UKBPPP_2023	continuous-30260-both_sexes-irnt	Mean reticulocyte volume	Mean reticulocyte volume	0.0635825	0.0101364	3.54789e-10	-0.0946002	0.0354771	0.00766416	-0.0204701	0.0135202	0.130015	3.54789	-10	7.66416	-3	1.30015	-1		2_27508073_T_C	2_27508073_T_C (GCKR,FNDC4,ENSG00000306717,IFT172,SPATA31H1,RNU6-986P,ENSG00000235267,KRTCAP3,ZNF512,NRBP1)				no		FALSE		2	trans-MR, trans-coloc	no	no
DSG2	DSG2_Other diseases of the digestive system	UKBPPP_2023	K11_OTHDISDIG	Other diseases of the digestive system	Other diseases of the digestive system	-0.213894	0.0268443	1.61302e-15	-0.181821	0.0488924	0.000200177	-0.211561	0.0392962	7.29495e-08	1.61302	-15	2.00177	-4	7.29495	-8		9_133150073_G_C	9_133150073_G_C (ENSG00000298803,GBGT1,RALGDS,OBP2B,CELP,ENSG00000290769,LCN1P1,CEL,ENSG00000296375,MIR6877)				no		FALSE		3	trans-MR, mixed-MR, trans-coloc	no	no
DSG2	DSG2_Phlebitis and thrombophlebitis (not including DVT)	UKBPPP_2023	I9_PHLETHROM	Phlebitis and thrombophlebitis (not including DVT)	Phlebitis and thrombophlebitis (not including DVT)	0.395959	0.0367375	4.36994e-27	0.472344	0.123668	0.000133748	0.425444	0.046469	5.41381e-20	4.36994	-27	1.33748	-4	5.41381	-20		9_133598575_G_A					no		FALSE		2	trans-MR, trans-coloc	no	no
DSG2	DSG2_Seated height	UKBPPP_2023	continuous-51-both_sexes-irnt	Seated height	Seated height	0.0260479	0.0040534	1.30851e-10	-0.000185382	0.0153684	0.990376	0.0241394	0.00656467	0.000235842	1.30851	-10	9.90376	-1	2.35842	-4		2_27508073_T_C	2_27508073_T_C (GCKR,FNDC4,ENSG00000306717,IFT172,SPATA31H1,RNU6-986P,ENSG00000235267,KRTCAP3,ZNF512,NRBP1)				no		FALSE		3	trans-MR, mixed-MR, trans-coloc	no	no
DSG2	DSG2_Spondylopathies	UKBPPP_2023	M13_SPONDYLOPATHY	Spondylopathies	Spondylopathies	0.0907769	0.0144462	3.3042e-10	0.0895614	0.0307317	0.00356481	0.0958105	0.021882	1.19493e-05	3.3042	-10	3.56481	-3	1.19493	-5		9_133156531_G_A	9_133156531_G_A (GBGT1,ENSG00000298803,RALGDS,OBP2B,LCN1P1,CELP,ENSG00000290769,CEL,ENSG00000296375,MIR6877)				no		FALSE		2	trans-MR, trans-coloc	no	no
DSG3	DSG3_D004700	UKBPPP_2023	GCST90012110, GCST90025958	Sex hormone-binding globulin levels adjusted for BMI	Endocrine System Diseases	0.0223647	0.00244101	5.09127e-20	0.037784	0.0257964	0.143002	0.0199752	0.00418393	1.80355e-06	5.09127	-20	1.43002	-1	1.80355	-6		2_27508073_T_C	2_27508073_T_C (GCKR,FNDC4,ENSG00000306717,IFT172,SPATA31H1,RNU6-986P,ENSG00000235267,KRTCAP3,ZNF512,NRBP1)				no		TRUE		2	trans-MR, trans-coloc	no	no
DSG3	DSG3_EFO_0006340	UKBPPP_2023	continuous-MAP-both_sexes-auto_medadj_irnt, continuous-MAP-both_sexes-auto_medadj_raw	Mean arterial pressure, automated reading, adjusted by medication	Mean arterial pressure, automated reading, adjusted by medication	-0.0654002	0.00851669	1.60258e-14	-0.0513604	0.0463926	0.268258	0.00539701	0.0115237	0.639542	1.60258	-14	2.68258	-1	6.39542	-1		4_102267552_C_T	4_102267552_C_T (ENSG00000298500,ENSG00000294842,SLC39A8,RN7SL728P,ENSG00000251572,ENSG00000251309,ENSG00000260651,NFKB1,ENSG00000248161,MTND5P5)				no		TRUE		2	trans-MR, trans-coloc	no	no
DSG3	DSG3_EFO_0009682	UKBPPP_2023	icd10-O32-both_sexes	O32 Maternal care for known or suspected malpresentation of foetus	O32 Maternal care for known or suspected malpresentation of foetus	-0.423027	0.0636982	3.11329e-11	0.195154	0.270147	0.47005	0.0246807	0.109429	0.82156	3.11329	-11	4.7005	-1	8.2156	-1		12_111388673_A_AAATT	12_111388673_A_AAATT (HSPA8P14,ENSG00000294281,ENSG00000299832,SH2B3,PHETA1,LINC02356,RNA5SP373,ENSG00000304623,MIR6760,U7)				no		FALSE		2	mixed-MR, trans-coloc	no	no
DSG3	DSG3_HP_0025328	UKBPPP_2023	icd10-O46-both_sexes	O46 Antepartum haemorrhage, not elsewhere classified	O46 Antepartum haemorrhage, not elsewhere classified	-0.439534	0.0603054	3.13497e-13	0.0860394	0.184585	0.641127	-0.0620029	0.0989779	0.531032	3.13497	-13	6.41127	-1	5.31032	-1		19_43465605_A_G	19_43465605_A_G (LYPD3,PHLDB3,TEX101,ETHE1,ZNF575,CD177P1,ENSG00000269177,ENSG00000308782,ENSG00000272396,ENSG00000269583)				no		FALSE		3	trans-MR, mixed-MR, trans-coloc	no	no
DSG3	DSG3_Impedance of arm (left)	UKBPPP_2023	continuous-23110-both_sexes-irnt	Impedance of arm (left)	Impedance of arm (left)	-0.0313497	0.00511273	8.69469e-10	-0.0236477	0.0303723	0.436218	-0.0401264	0.00848351	2.24597e-06	8.69469	-10	4.36218	-1	2.24597	-6		1_152313385_G_A	1_152313385_G_A (FLG,FLG2,HMGN3P1,HRNR,CRNN,ENSG00000293250,CCDST,RPTN,PUDPP2,ENSG00000226716)				no		FALSE		2	trans-MR, trans-coloc	no	no
DSG3	DSG3_Impedance of arm (right)	UKBPPP_2023	continuous-23109-both_sexes-irnt	Impedance of arm (right)	Impedance of arm (right)	-0.0499538	0.0052825	3.1849e-21	-0.0311871	0.0318557	0.327574	-0.0479365	0.00887637	6.64694e-08	3.1849	-21	3.27574	-1	6.64694	-8		1_152313385_G_A	1_152313385_G_A (FLG,FLG2,HMGN3P1,HRNR,CRNN,ENSG00000293250,CCDST,RPTN,PUDPP2,ENSG00000226716)				no		FALSE		3	trans-MR, mixed-MR, trans-coloc	no	no
DSG3	DSG3_Impedance of leg (left)	UKBPPP_2023	continuous-23108-both_sexes-irnt	Impedance of leg (left)	Impedance of leg (left)	-0.0525113	0.00747218	2.10151e-12	-0.0505811	0.0340687	0.137629	-0.0553347	0.0115434	1.6381e-06	2.10151	-12	1.37629	-1	1.6381	-6		2_27508073_T_C	2_27508073_T_C (GCKR,FNDC4,ENSG00000306717,IFT172,SPATA31H1,RNU6-986P,ENSG00000235267,KRTCAP3,ZNF512,NRBP1)				no		FALSE		2	trans-MR, trans-coloc	no	no
DSG3	DSG3_Impedance of leg (right)	UKBPPP_2023	continuous-23107-both_sexes-irnt	Impedance of leg (right)	Impedance of leg (right)	-0.0516759	0.0072757	1.22489e-12	-0.0398682	0.0337786	0.237888	-0.0429389	0.0118115	0.000277593	1.22489	-12	2.37888	-1	2.77593	-4		4_102267552_C_T	4_102267552_C_T (ENSG00000298500,ENSG00000294842,SLC39A8,RN7SL728P,ENSG00000251572,ENSG00000251309,ENSG00000260651,NFKB1,ENSG00000248161,MTND5P5)				no		FALSE		3	trans-MR, mixed-MR, trans-coloc	no	no
DSG3	DSG3_Impedance of whole body	UKBPPP_2023	continuous-23106-both_sexes-irnt	Impedance of whole body	Impedance of whole body	-0.0397576	0.00581797	8.28132e-12	-0.0348926	0.0317258	0.271411	-0.0472543	0.00944055	5.57303e-07	8.28132	-12	2.71411	-1	5.57303	-7		2_27508073_T_C	2_27508073_T_C (GCKR,FNDC4,ENSG00000306717,IFT172,SPATA31H1,RNU6-986P,ENSG00000235267,KRTCAP3,ZNF512,NRBP1)				no		FALSE		2	trans-MR, trans-coloc	no	no
DSG4	DSG4_EFO_0005763	UKBPPP_2023	continuous-PP-both_sexes-combined_medadj_irnt	Pulse pressure, combined automated + manual reading, adjusted by medication	Pulse pressure, combined automated + manual reading, adjusted by medication	-0.0333435	0.00546377	1.04316e-09	-0.000476658	0.0313652	0.987875	-0.0125426	0.00855542	0.142638	1.04316	-9	9.87875	-1	1.42638	-1		1_218680229_A_T	1_218680229_A_T (ENSG00000307248,ENSG00000297412,U3,ENSG00000305524,NXNP1,LINC02869,TGFB2-OT1,LINC01710,ENSG00000305575,TGFB2-AS1)				no		FALSE		2	trans-MR, trans-coloc	no	no
DSG4	DSG4_EFO_0009682	UKBPPP_2023	icd10-O32-both_sexes	O32 Maternal care for known or suspected malpresentation of foetus	O32 Maternal care for known or suspected malpresentation of foetus	0.693762	0.0949401	2.72424e-13	0.0445344	0.493685	0.928122	-0.0189388	0.177889	0.915214	2.72424	-13	9.28122	-1	9.15214	-1		6_43772252_C_T	6_43772252_C_T (ENSG00000272114,VEGFA,ENSG00000236961,ENSG00000283573,ENSG00000310424,ENSG00000294041,EXOSC8P1,ENSG00000294060,LINC02537,MRPS18A)				no		FALSE		3	trans-MR, mixed-MR, trans-coloc	no	no
DSG4	DSG4_HP_0025328	UKBPPP_2023	icd10-O46-both_sexes	O46 Antepartum haemorrhage, not elsewhere classified	O46 Antepartum haemorrhage, not elsewhere classified	0.631275	0.0800679	3.16443e-15	0.0262312	0.341588	0.938789	0.0972495	0.137942	0.480807	3.16443	-15	9.38789	-1	4.80807	-1		9_22071285_CTTTTTTTTTT_C	9_22071285_CTTTTTTTTTT_C (ENSG00000274055,ENSG00000277653,UBA52P6,CDKN2B,ENSG00000266446,CDKN2B-AS1,ENSG00000298449,CDKN2A,CDKN2A-AS1,ERVFRD-3)				no		FALSE		3	trans-MR, mixed-MR, trans-coloc	no	no
DTD1	DTD1_D001791	UKBPPP_2023	GCST004603, GCST90002357, GCST004616, GCST90002346, GCST90002395, GCST90002402, GCST004599, GCST90002401, GCST90002400	Platelet count	Blood Platelet Disorders	0.908673	0.0640078	9.66134e-46	1.41133	0.657317	0.0317844	1.1512	0.1076	1.02993e-26	9.66134	-46	3.17844	-2	1.02993	-26		3_56815721_T_C, 8_105569300_A_T	3_56815721_T_C (ENSG00000298507,ARHGEF3,ENSG00000296096,ARHGEF3-AS1,TASOR,ENSG00000307053,SPATA12,CCDC66,ENSG00000272202,ENSG00000297895), 8_105569300_A_T (ENSG00000254141,ENSG00000253420,RPL12P24,ENSG00000294727,ZFPM2,ENSG00000253526,ENSG00000243171,Y_RNA,TMCC1P1,LINC03084)				no		TRUE		2	trans-MR, trans-coloc	no	no
DTD1	DTD1_D007970	UKBPPP_2023	GCST90002374	White blood cell count	Leukopenia	0.110852	0.0167165	3.32798e-11	-0.0475166	0.346803	0.89102	0.128077	0.0213461	1.97265e-09	3.32798	-11	8.9102	-1	1.97265	-9							no		FALSE		1	trans-MR	no	no
DTD1	DTD1_EFO_0004305	UKBPPP_2023	continuous-30010-both_sexes-irnt	Red blood cell (erythrocyte) count	Red blood cell (erythrocyte) count	0.136074	0.0194428	2.58362e-12	0.174929	0.174819	0.317005	0.0807575	0.0292587	0.00577799	2.58362	-12	3.17005	-1	5.77799	-3		8_105569300_A_T	8_105569300_A_T (ENSG00000254141,ENSG00000253420,RPL12P24,ENSG00000294727,ZFPM2,ENSG00000253526,ENSG00000243171,Y_RNA,TMCC1P1,LINC03084)				no		FALSE		2	trans-MR, trans-coloc	no	no
DTD1	DTD1_EFO_0004587	UKBPPP_2023	continuous-30120-both_sexes-irnt	Lymphocyte count	Lymphocyte count	0.196534	0.0222899	1.17401e-18	0.0961384	0.242981	0.692354	0.196664	0.03557	3.22202e-08	1.17401	-18	6.92354	-1	3.22202	-8		3_56815721_T_C	3_56815721_T_C (ENSG00000298507,ARHGEF3,ENSG00000296096,ARHGEF3-AS1,TASOR,ENSG00000307053,SPATA12,CCDC66,ENSG00000272202,ENSG00000297895)				no		FALSE		2	trans-MR, trans-coloc	no	no
DTD1	DTD1_EFO_0004838	UKBPPP_2023	biomarkers-30680-both_sexes-irnt	Calcium	Calcium	-0.14221	0.0193449	1.96272e-13	-0.440141	0.343195	0.199675	-0.161009	0.0295279	4.95874e-08	1.96272	-13	1.99675	-1	4.95874	-8		2_27375230_T_C	2_27375230_T_C (SNX17,EIF2B4,ZNF513,GTF3C2-AS2,FTH1P3,GTF3C2,ENSG00000295811,ENSG00000298520,PPM1G,GTF3C2-AS1)				no		FALSE		2	trans-MR, trans-coloc	no	no
DTD1	DTD1_EFO_0005091	UKBPPP_2023	continuous-30130-both_sexes-irnt	Monocyte count	Monocyte count	0.0686101	0.0112324	1.00731e-09	0.0813404	0.065975	0.217614	0.0698372	0.0149494	2.98904e-06	1.00731	-9	2.17614	-1	2.98904	-6		2_27375230_T_C	2_27375230_T_C (SNX17,EIF2B4,ZNF513,GTF3C2-AS2,FTH1P3,GTF3C2,ENSG00000295811,ENSG00000298520,PPM1G,GTF3C2-AS1)				no		FALSE		2	mixed-MR, trans-coloc	no	no
DTD1	DTD1_EFO_0007878	UKBPPP_2023	continuous-1558-both_sexes	Alcohol intake frequency.	Alcohol intake frequency.	-0.0950437	0.0155035	8.76233e-10	-0.168104	0.0984632	0.0877708	-0.0803841	0.0216802	0.000209135	8.76233	-10	8.77708	-2	2.09135	-4		2_27375230_T_C	2_27375230_T_C (SNX17,EIF2B4,ZNF513,GTF3C2-AS2,FTH1P3,GTF3C2,ENSG00000295811,ENSG00000298520,PPM1G,GTF3C2-AS1)				no		FALSE		2	mixed-MR, trans-coloc	no	no
DTD1	DTD1_EFO_0007984	UKBPPP_2023	continuous-30110-both_sexes-irnt	Platelet distribution width	Platelet distribution width	-0.515186	0.0559573	3.36117e-20	0.228886	0.93846	0.807312	-0.253269	0.06656	0.000141737	3.36117	-20	8.07312	-1	1.41737	-4		8_105569300_A_T	8_105569300_A_T (ENSG00000254141,ENSG00000253420,RPL12P24,ENSG00000294727,ZFPM2,ENSG00000253526,ENSG00000243171,Y_RNA,TMCC1P1,LINC03084)				no		FALSE		2	trans-MR, trans-coloc	no	no
DTD1	DTD1_EFO_0007985	UKBPPP_2023	continuous-30090-both_sexes-irnt	Platelet crit	Platelet crit	0.309402	0.0259778	1.04663e-32	0.220961	0.394903	0.575798	0.300629	0.0338007	5.88552e-19	1.04663	-32	5.75798	-1	5.88552	-19		3_56815721_T_C	3_56815721_T_C (ENSG00000298507,ARHGEF3,ENSG00000296096,ARHGEF3-AS1,TASOR,ENSG00000307053,SPATA12,CCDC66,ENSG00000272202,ENSG00000297895)				no		FALSE		2	trans-MR, trans-coloc	no	no
DTD1	DTD1_EFO_0009682	UKBPPP_2023	icd10-O32-both_sexes	O32 Maternal care for known or suspected malpresentation of foetus	O32 Maternal care for known or suspected malpresentation of foetus	0.994131	0.133648	1.01898e-13	0.595714	0.859946	0.488476	0.936001	0.140382	2.60148e-11	1.01898	-13	4.88476	-1	2.60148	-11		12_54318524_G_A	12_54318524_G_A (RNU6-950P,COPZ1,NFE2,MIR148B,RN7SL744P,GPR84-AS1,HNRNPA1,CBX5,ENSG00000289154,ENSG00000289854)				no		FALSE		3	trans-MR, mixed-MR, trans-coloc	no	no
DTD1	DTD1_HP_0025328	UKBPPP_2023	icd10-O46-both_sexes	O46 Antepartum haemorrhage, not elsewhere classified	O46 Antepartum haemorrhage, not elsewhere classified	1.66619	0.180228	2.35454e-20	0.478351	1.48401	0.747197	1.47965	0.244896	1.52263e-09	2.35454	-20	7.47197	-1	1.52263	-9		12_54318524_G_A	12_54318524_G_A (RNU6-950P,COPZ1,NFE2,MIR148B,RN7SL744P,GPR84-AS1,HNRNPA1,CBX5,ENSG00000289154,ENSG00000289854)				no		FALSE		2	trans-MR, trans-coloc	no	no
DTNB	DTNB_D008107	UKBPPP_2023	GCST90013405	Liver enzyme levels (alanine transaminase)	Liver Diseases	0.0561223	0.00719642	6.25752e-15	0.0636044	0.0347493	0.067193	0.0560186	0.00817404	7.21998e-12	6.25752	-15	6.7193	-2	7.21998	-12		11_22178894_CG_C	11_22178894_CG_C (ENSG00000287962,ANO5,ENSG00000254820,ENSG00000255372,SLC17A6-DT,SLC17A6,ENSG00000254540,ENSG00000305797,ENSG00000255357,LINC01495)				no		FALSE		3	trans-MR, mixed-MR, trans-coloc	no	no
DTNB	DTNB_EFO_0004735	UKBPPP_2023	biomarkers-30620-both_sexes-irnt	Alanine aminotransferase	Alanine aminotransferase	0.367512	0.0439501	6.16455e-17	0.53679	0.200011	0.00727895	0.358742	0.0509818	1.96894e-12	6.16455	-17	7.27895	-3	1.96894	-12		11_22178894_CG_C	11_22178894_CG_C (ENSG00000287962,ANO5,ENSG00000254820,ENSG00000255372,SLC17A6-DT,SLC17A6,ENSG00000254540,ENSG00000305797,ENSG00000255357,LINC01495)				no		FALSE		3	trans-MR, mixed-MR, trans-coloc	no	no
DTNB	DTNB_EFO_0004736	UKBPPP_2023	biomarkers-30650-both_sexes-irnt	Aspartate aminotransferase	Aspartate aminotransferase	0.514015	0.054699	5.60559e-21	0.989396	0.572458	0.0839291	0.569099	0.0746335	2.43561e-14	5.60559	-21	8.39291	-2	2.43561	-14		11_22178894_CG_C	11_22178894_CG_C (ENSG00000287962,ANO5,ENSG00000254820,ENSG00000255372,SLC17A6-DT,SLC17A6,ENSG00000254540,ENSG00000305797,ENSG00000255357,LINC01495)				no		FALSE		3	trans-MR, mixed-MR, trans-coloc	no	no
DTX3L	DTX3L_D006402	SUN_2018	GCST004609, GCST004608	Monocyte percentage of white cells	Hematologic Diseases	-0.183606	0.0144529	5.64133e-37	-0.34123	0.0253849	0	-0.190876	0.0192545	3.64339e-23	5.6413	-37	3.42036	-41	3.6434	-23		19:53817462:G:A					no		TRUE		2	trans-MR, trans-coloc	no	no
DTX3L	DTX3L_D008232	SUN_2018	GCST004625, NEALE2_30130_raw	Monocyte count	Lymphoproliferative Disorders	-0.160566	0.0135619	2.43863e-32	-0.316496	0.0254509	0	-0.168835	0.0179562	5.32282e-21	2.4386	-32	1.67611	-35	5.3228	-21		19:53817462:G:A					no		TRUE		2	trans-MR, trans-coloc	no	no
DTX3	DTX3_D001791	UKBPPP_2023	GCST90002357, GCST90002402, GCST90002400, GCST004603, GCST004607	Platelet count	Blood Platelet Disorders	-0.0556654	0.00675712	1.75068e-16	-0.0500294	0.0340934	0.142261	-0.0642449	0.0095814	2.01177e-11	1.75068	-16	1.42261	-1	2.01177	-11		5_96626560_T_C	5_96626560_T_C (ENSG00000298799,ENSG00000309580,CAST,ENSG00000293684,ENSG00000249180,ENSG00000301420,ENSG00000248734,ENSG00000272109,ERAP1,ENSG00000294423)				no	0.0665516	TRUE	genetic_association	4	cis-MR, trans-MR, mixed-MR, trans-coloc	no	no
DTX3	DTX3_D007970	UKBPPP_2023	GCST90002374	White blood cell count	Leukopenia	0.187749	0.0290497	1.02631e-10	0.056299	0.213959	0.792451	0.21616	0.0395289	4.5409e-08	1.02631	-10	7.92451	-1	4.5409	-8				no			no		FALSE		1	cis-MR	no	no
DTX3	DTX3_D008218	UKBPPP_2023	GCST90002388	Lymphocyte count	Lymphocytosis	0.107687	0.0175134	7.80545e-10	-0.0734713	0.0727188	0.312329	0.131547	0.0269095	1.01604e-06	7.80545	-10	3.12329	-1	1.01604	-6				no			no	0.041814	FALSE	genetic_association	1	cis-MR	no	no
DTX3	DTX3_D013167	UKBPPP_2023	M13_ANKYLOSPON	Ankylosing spondylitis	Spondylitis, Ankylosing	-0.565573	0.078703	6.66344e-13	-0.378027	0.244316	0.121794	-0.905755	0.148616	1.09712e-09	6.66344	-13	1.21794	-1	1.09712	-9		5_96626560_T_C	5_96626560_T_C (ENSG00000298799,ENSG00000309580,CAST,ENSG00000293684,ENSG00000249180,ENSG00000301420,ENSG00000248734,ENSG00000272109,ERAP1,ENSG00000294423)				no		FALSE		3	trans-MR, mixed-MR, trans-coloc	no	no
DTX3	DTX3_EFO_0004617	UKBPPP_2023	biomarkers-30720-both_sexes-irnt	Cystatin C	Cystatin C	0.0556831	0.00820619	1.15688e-11	-0.166298	0.0837943	0.0471892	0.0207332	0.0126001	0.099871	1.15688	-11	4.71892	-2	9.9871	-2		4_76451770_T_C	4_76451770_T_C (ENSG00000302014,SHROOM3,ENSG00000302027,CCDC158,ENSG00000199857,RPL36AP18,ENSG00000249278,RNU6-145P,RNU6-1000P,SNX5P1)				no		FALSE		2	mixed-MR, trans-coloc	no	no
DTX3	DTX3_EFO_0004627	UKBPPP_2023	biomarkers-30770-both_sexes-irnt	IGF-1	IGF-1	0.131313	0.021224	6.13254e-10	-0.0666495	0.111406	0.54967	0.146081	0.0240637	1.27437e-09	6.13254	-10	5.4967	-1	1.27437	-9				no			no	0.0992494	FALSE	genetic_association	1	cis-MR	no	no
DTX3	DTX3_EFO_0007985	UKBPPP_2023	continuous-30090-both_sexes-irnt	Platelet crit	Platelet crit	0.246191	0.0292542	3.90901e-17	-0.0301651	0.113612	0.790616	0.136391	0.0341327	6.44431e-05	3.90901	-17	7.90616	-1	6.44431	-5				no			no	0.0621015	FALSE	genetic_association	1	cis-MR	no	no
DTX3	DTX3_Spondylopathies (FG)	UKBPPP_2023	SPONDYLOPATHY_FG	Spondylopathies (FG)	Spondylopathies (FG)	-0.433621	0.0614026	1.64208e-12	-0.329367	0.172981	0.056902	-0.614682	0.113298	5.78374e-08	1.64208	-12	5.6902	-2	5.78374	-8		5_96626560_T_C	5_96626560_T_C (ENSG00000298799,ENSG00000309580,CAST,ENSG00000293684,ENSG00000249180,ENSG00000301420,ENSG00000248734,ENSG00000272109,ERAP1,ENSG00000294423)				no		FALSE		2	trans-MR, trans-coloc	no	no
DTYMK	DTYMK_D000740	UKBPPP_2023	GCST90002391, GCST90002328, GCST90002404, GCST90002369, GCST004605, GCST006804	Mean corpuscular hemoglobin concentration	Anemia	0.181018	0.0191135	2.78025e-21	0.0578844	0.178788	0.74612	0.13573	0.0255438	1.07479e-07	2.78025	-21	7.4612	-1	1.07479	-7		11_116778201_G_C, 7_33041902_A_G	11_116778201_G_C (BUD13-DT,BUD13,ZPR1,APOA5,LNC-RHL1,ENSG00000305923,ENSG00000285513,APOA4,ENSG00000308823,APOC3), 7_33041902_A_G (ENSG00000298118,RN7SL505P,RPS29P14,NT5C3A,ENSG00000302625,RNU6-388P,RP9,FKBP9,ENSG00000228015,BBS9)				no		TRUE		3	trans-MR, mixed-MR, trans-coloc	no	no
DTYMK	DTYMK_D001791	UKBPPP_2023	GCST90002402, GCST004603, GCST004599, GCST90002357, GCST004607, GCST90002346, GCST90002395	Platelet count	Blood Platelet Disorders	1.42362	0.0904379	7.87124e-56	0.491711	1.15496	0.670299	1.1649	0.115435	6.03273e-24	7.87124	-56	6.70299	-1	6.03273	-24		3_56815721_T_C	3_56815721_T_C (ENSG00000298507,ARHGEF3,ENSG00000296096,ARHGEF3-AS1,TASOR,ENSG00000307053,SPATA12,CCDC66,ENSG00000272202,ENSG00000297895)				no	0.507823	TRUE	genetic_association	3	trans-MR, mixed-MR, trans-coloc	no	no
DTYMK	DTYMK_D007970	UKBPPP_2023	GCST90002374, GCST90002407, GCST004610	White blood cell count	Leukopenia	0.259544	0.020705	4.78387e-36	-0.38128	0.498601	0.44445	0.2373	0.0322303	1.80319e-13	4.78387	-36	4.4445	-1	1.80319	-13		2_27508073_T_C	2_27508073_T_C (GCKR,FNDC4,ENSG00000306717,IFT172,SPATA31H1,RNU6-986P,ENSG00000235267,KRTCAP3,ZNF512,NRBP1)				no		TRUE		3	trans-MR, mixed-MR, trans-coloc	no	no
DTYMK	DTYMK_D008218	UKBPPP_2023	GCST90002316, GCST90002388, GCST004627	Lymphocyte count	Lymphocytosis	0.160243	0.0230017	3.24811e-12	-0.0707076	0.713456	0.921054	0.186361	0.0346994	7.84193e-08	3.24811	-12	9.21054	-1	7.84193	-8		3_56815721_T_C, 2_27508073_T_C	3_56815721_T_C (ENSG00000298507,ARHGEF3,ENSG00000296096,ARHGEF3-AS1,TASOR,ENSG00000307053,SPATA12,CCDC66,ENSG00000272202,ENSG00000297895), 2_27508073_T_C (GCKR,FNDC4,ENSG00000306717,IFT172,SPATA31H1,RNU6-986P,ENSG00000235267,KRTCAP3,ZNF512,NRBP1)				no		TRUE		3	trans-MR, mixed-MR, trans-coloc	no	no
DTYMK	DTYMK_D009203	UKBPPP_2023	GCST011365	Myocardial infarction	Myocardial Infarction	0.390144	0.0606654	1.26696e-10	0.4714	0.626778	0.45199	0.345064	0.0812922	2.18848e-05	1.26696	-10	4.5199	-1	2.18848	-5		11_116778201_G_C	11_116778201_G_C (BUD13-DT,BUD13,ZPR1,APOA5,LNC-RHL1,ENSG00000305923,ENSG00000285513,APOA4,ENSG00000308823,APOC3)				no		FALSE		3	trans-MR, mixed-MR, trans-coloc	no	no
DTYMK	DTYMK_D009503	UKBPPP_2023	GCST90002351	Neutrophil count	Neutropenia	0.363845	0.028428	1.66458e-37	-0.403193	0.291865	0.167145	0.271324	0.0388353	2.81788e-12	1.66458	-37	1.67145	-1	2.81788	-12		2_27508073_T_C	2_27508073_T_C (GCKR,FNDC4,ENSG00000306717,IFT172,SPATA31H1,RNU6-986P,ENSG00000235267,KRTCAP3,ZNF512,NRBP1)				no		FALSE		2	trans-MR, trans-coloc	no	no
DTYMK	DTYMK_EFO_0004305	UKBPPP_2023	continuous-30010-both_sexes-irnt	Red blood cell (erythrocyte) count	Red blood cell (erythrocyte) count	0.121833	0.0181843	2.08597e-11	-0.0934615	0.371937	0.801595	0.114	0.0243716	2.90315e-06	2.08597	-11	8.01595	-1	2.90315	-6		7_33041902_A_G	7_33041902_A_G (ENSG00000298118,RN7SL505P,RPS29P14,NT5C3A,ENSG00000302625,RNU6-388P,RP9,FKBP9,ENSG00000228015,BBS9)				no		FALSE		3	trans-MR, mixed-MR, trans-coloc	no	no
DTYMK	DTYMK_EFO_0004308	UKBPPP_2023	continuous-30000-both_sexes-irnt	White blood cell (leukocyte) count	White blood cell (leukocyte) count	0.198408	0.0241002	1.83167e-16	-0.20705	0.540795	0.701821	0.211985	0.031684	2.22255e-11	1.83167	-16	7.01821	-1	2.22255	-11		2_27508073_T_C	2_27508073_T_C (GCKR,FNDC4,ENSG00000306717,IFT172,SPATA31H1,RNU6-986P,ENSG00000235267,KRTCAP3,ZNF512,NRBP1)				no		FALSE		3	trans-MR, mixed-MR, trans-coloc	no	no
DTYMK	DTYMK_EFO_0004527	UKBPPP_2023	continuous-30050-both_sexes-irnt	Mean corpuscular haemoglobin	Mean corpuscular haemoglobin	-0.181836	0.0217216	5.70256e-17	0.353477	0.450393	0.43256	-0.116171	0.0311529	0.00019219	5.70256	-17	4.3256	-1	1.9219	-4		7_33041902_A_G	7_33041902_A_G (ENSG00000298118,RN7SL505P,RPS29P14,NT5C3A,ENSG00000302625,RNU6-388P,RP9,FKBP9,ENSG00000228015,BBS9)				no		FALSE		2	trans-MR, trans-coloc	no	no
DTYMK	DTYMK_EFO_0004530	UKBPPP_2023	biomarkers-30870-both_sexes-irnt	Triglycerides	Triglycerides	0.114341	0.0178378	1.45464e-10	0.579017	1.68787	0.731563	0.0866975	0.0272338	0.0014553	1.45464	-10	7.31563	-1	1.4553	-3		2_27508073_T_C	2_27508073_T_C (GCKR,FNDC4,ENSG00000306717,IFT172,SPATA31H1,RNU6-986P,ENSG00000235267,KRTCAP3,ZNF512,NRBP1)				no		FALSE		3	trans-MR, mixed-MR, trans-coloc	no	no
DTYMK	DTYMK_EFO_0004570	UKBPPP_2023	biomarkers-30840-both_sexes-irnt, biomarkers-30660-both_sexes-irnt, continuous-IBil-both_sexes-irnt	Total bilirubin	Total bilirubin	-0.165134	0.0214979	1.5732e-14	0.0948362	0.455367	0.835023	-0.118655	0.029311	5.163e-05	1.5732	-14	8.35023	-1	5.163	-5		11_116778201_G_C, 12_111535554_A_G	11_116778201_G_C (BUD13-DT,BUD13,ZPR1,APOA5,LNC-RHL1,ENSG00000305923,ENSG00000285513,APOA4,ENSG00000308823,APOC3), 12_111535554_A_G (U7,IFITM3P5,ATXN2-AS,ATXN2,SH2B3,ENSG00000299832,ENSG00000294281,PCNPP1,BRAP,ACAD10)				no		TRUE		3	trans-MR, mixed-MR, trans-coloc	no	no
DTYMK	DTYMK_EFO_0007985	UKBPPP_2023	continuous-30090-both_sexes-irnt	Platelet crit	Platelet crit	0.439806	0.0325914	1.68412e-41	-0.552245	0.550138	0.31546	0.283765	0.0580369	1.01151e-06	1.68412	-41	3.1546	-1	1.01151	-6		3_56815721_T_C	3_56815721_T_C (ENSG00000298507,ARHGEF3,ENSG00000296096,ARHGEF3-AS1,TASOR,ENSG00000307053,SPATA12,CCDC66,ENSG00000272202,ENSG00000297895)				no		FALSE		3	trans-MR, mixed-MR, trans-coloc	no	no
DTYMK	DTYMK_EFO_0007993	UKBPPP_2023	continuous-30180-both_sexes-irnt	Lymphocyte percentage	Lymphocyte percentage	-0.166328	0.0216151	1.4149e-14	0.250435	0.400365	0.531631	-0.129111	0.038266	0.000740719	1.4149	-14	5.31631	-1	7.40719	-4		3_56815721_T_C	3_56815721_T_C (ENSG00000298507,ARHGEF3,ENSG00000296096,ARHGEF3-AS1,TASOR,ENSG00000307053,SPATA12,CCDC66,ENSG00000272202,ENSG00000297895)				no		FALSE		2	trans-MR, trans-coloc	no	no
DTYMK	DTYMK_EFO_0009188	UKBPPP_2023	continuous-30070-both_sexes-irnt	Red blood cell (erythrocyte) distribution width	Red blood cell (erythrocyte) distribution width	-0.213101	0.0242718	1.6379e-18	-0.456408	0.725192	0.529112	-0.161724	0.0350797	4.023e-06	1.6379	-18	5.29112	-1	4.023	-6		2_27508073_T_C	2_27508073_T_C (GCKR,FNDC4,ENSG00000306717,IFT172,SPATA31H1,RNU6-986P,ENSG00000235267,KRTCAP3,ZNF512,NRBP1)				no		FALSE		3	trans-MR, mixed-MR, trans-coloc	no	no
DTYMK	DTYMK_EFO_0009682	UKBPPP_2023	icd10-O32-both_sexes	O32 Maternal care for known or suspected malpresentation of foetus	O32 Maternal care for known or suspected malpresentation of foetus	2.04439	0.207506	6.70723e-23	-0.781878	3.06303	0.79852	1.59996	0.343968	3.29542e-06	6.70723	-23	7.9852	-1	3.29542	-6		12_111535554_A_G	12_111535554_A_G (U7,IFITM3P5,ATXN2-AS,ATXN2,SH2B3,ENSG00000299832,ENSG00000294281,PCNPP1,BRAP,ACAD10)				no		FALSE		2	trans-MR, trans-coloc	no	no
DTYMK	DTYMK_HP_0025328	UKBPPP_2023	icd10-O46-both_sexes	O46 Antepartum haemorrhage, not elsewhere classified	O46 Antepartum haemorrhage, not elsewhere classified	1.78855	0.199045	2.57157e-19	-0.883424	2.0696	0.669484	1.11777	0.337081	0.000913034	2.57157	-19	6.69484	-1	9.13034	-4		12_111535554_A_G	12_111535554_A_G (U7,IFITM3P5,ATXN2-AS,ATXN2,SH2B3,ENSG00000299832,ENSG00000294281,PCNPP1,BRAP,ACAD10)				no		FALSE		2	trans-MR, trans-coloc	no	no
DUSP13B	DUSP13B_D001281	UKBPPP_2023	GCST006414	Atrial fibrillation	Atrial Fibrillation	0.124794	0.0202286	6.86446e-10	0.161487	0.0365486	9.94212e-06	0.144	0.0256107	1.88028e-08	6.86446	-10	9.94212	-6	1.88028	-8			1_109274968_G_T (PSRC1,CELSR2,ENSG00000305118,MYBPHL,SARS1,SORT1,ENSG00000308734,ENSG00000298269,PSMA5,ELAPOR1)				no	0.746699	FALSE	genetic_association, literature	2	cis-MR, mixed-MR	no	no
DUSP13B	DUSP13B_D003324	UKBPPP_2023	GCST005195, GCST005194	Coronary artery disease	Coronary Artery Disease	-0.146021	0.0212153	5.86855e-12	-0.321981	0.104195	0.00200045	-0.124015	0.0260213	1.88013e-06	5.86855	-12	2.00045	-3	1.88013	-6		11_116752497_TA_T	11_116752497_TA_T (BUD13,BUD13-DT,ENSG00000308823,ZPR1,APOA5,LNC-RHL1,ENSG00000305923,ENSG00000285513,APOA4,APOC3)				no		TRUE		3	cis-MR, mixed-MR, trans-coloc	no	no
DUSP13B	DUSP13B_EFO_0001645	UKBPPP_2023	icd10-I25-both_sexes	I25 Chronic ischaemic heart disease	I25 Chronic ischaemic heart disease	-0.16634	0.0250494	3.12663e-11	-0.116647	0.0480973	0.0152984	-0.158141	0.0326634	1.28836e-06	3.12663	-11	1.52984	-2	1.28836	-6	10_75273517_A_AT	1_109274968_G_T	1_109274968_G_T (PSRC1,CELSR2,ENSG00000305118,MYBPHL,SARS1,SORT1,ENSG00000308734,ENSG00000298269,PSMA5,ELAPOR1)	no			no	0.556152	FALSE	literature, genetic_association	4	cis-MR, mixed-MR, cis-coloc, trans-coloc	no	no
DUSP13B	DUSP13B_EFO_0004338	UKBPPP_2023	continuous-21002-both_sexes-irnt	Weight	Weight	-0.049623	0.00653261	3.04951e-14	-0.0225028	0.016882	0.182548	-0.0503894	0.00829982	1.27006e-09	3.04951	-14	1.82548	-1	1.27006	-9	10_74773549_C_T						no	0.108035	FALSE	genetic_association	3	cis-MR, mixed-MR, cis-coloc	no	no
DUSP13B	DUSP13B_EFO_0004340	UKBPPP_2023	continuous-21001-both_sexes-irnt, continuous-23104-both_sexes-irnt	Body mass index (BMI)	Body mass index (BMI)	-0.0525143	0.00719593	2.92567e-13	-0.0338431	0.0190424	0.0755278	-0.0556632	0.00918387	1.353e-09	2.92567	-13	7.55278	-2	1.353	-9	10_75200077_T_G, 10_75273517_A_AT						no	0.578702	TRUE	genetic_association	3	cis-MR, mixed-MR, cis-coloc	no	no
DUSP13B	DUSP13B_EFO_0004342	UKBPPP_2023	continuous-48-both_sexes-irnt	Waist circumference	Waist circumference	-0.0366064	0.00536996	9.30356e-12	-0.0179607	0.0122485	0.142549	-0.0390312	0.00682956	1.09675e-08	9.30356	-12	1.42549	-1	1.09675	-8	10_75273517_A_AT		12_56073803_C_T (ERBB3,ENSG00000295820,PA2G4,RPS26,ENSG00000257449,ENSG00000257553,RPL41,ENSG00000295840,ZC3H10,IKZF4)				no		FALSE		3	cis-MR, mixed-MR, cis-coloc	no	no
DUSP13B	DUSP13B_EFO_0004612	UKBPPP_2023	biomarkers-30760-both_sexes-irnt	HDL cholesterol	HDL cholesterol	0.0537938	0.0072465	1.14139e-13	0.0312978	0.017879	0.0800259	0.0471401	0.00930759	4.09061e-07	1.14139	-13	8.00259	-2	4.09061	-7	10_75273517_A_AT	1_109274968_G_T	1_109274968_G_T (PSRC1,CELSR2,ENSG00000305118,MYBPHL,SARS1,SORT1,ENSG00000308734,ENSG00000298269,PSMA5,ELAPOR1)	no			no	0.796318	FALSE	genetic_association	4	cis-MR, mixed-MR, cis-coloc, trans-coloc	no	no
DUSP13B	DUSP13B_EFO_0004995	UKBPPP_2023	continuous-23120-both_sexes-irnt, continuous-23124-both_sexes-irnt, continuous-23116-both_sexes-irnt	Arm fat mass (right)	Arm fat mass (right)	-0.0602869	0.00702345	9.18995e-18	-0.0415661	0.0175336	0.0177566	-0.0620308	0.00904638	7.03325e-12	9.18995	-18	1.77566	-2	7.03325	-12	10_75200077_T_G, 10_75273517_A_AT, 10_74773549_C_T		12_56073803_C_T (ERBB3,ENSG00000295820,PA2G4,RPS26,ENSG00000257449,ENSG00000257553,RPL41,ENSG00000295840,ZC3H10,IKZF4)				no		TRUE		3	cis-MR, mixed-MR, cis-coloc	no	no
DUSP13B	DUSP13B_EFO_0005093	UKBPPP_2023	continuous-49-both_sexes-irnt	Hip circumference	Hip circumference	-0.0497831	0.00723263	5.85524e-12	-0.0362584	0.017644	0.0398791	-0.0492875	0.00930997	1.19636e-07	5.85524	-12	3.98791	-2	1.19636	-7	10_74773549_C_T						no		FALSE		3	cis-MR, mixed-MR, cis-coloc	no	no
DUSP13B	DUSP13B_EFO_0005409	UKBPPP_2023	continuous-23100-both_sexes-irnt, continuous-23128-both_sexes-irnt, continuous-23112-both_sexes-irnt	Whole body fat mass	Whole body fat mass	-0.0620134	0.00716383	4.8664e-18	-0.0507025	0.0176518	0.00407399	-0.0638389	0.00922793	4.58055e-12	4.8664	-18	4.07399	-3	4.58055	-12	10_74773549_C_T		12_56073803_C_T (ERBB3,ENSG00000295820,PA2G4,RPS26,ENSG00000257449,ENSG00000257553,RPL41,ENSG00000295840,ZC3H10,IKZF4)				no		TRUE		3	cis-MR, mixed-MR, cis-coloc	no	no
DUSP13B	DUSP13B_EFO_0006335	UKBPPP_2023	continuous-SBP-both_sexes-combined_medadj_irnt, continuous-SBP-both_sexes-combined_medadj_raw	Systolic blood pressure, combined automated + manual reading, adjusted by medication	Systolic blood pressure, combined automated + manual reading, adjusted by medication	-0.0524079	0.00698044	6.01225e-14	-0.0174296	0.0228322	0.445239	-0.0374852	0.00855629	1.18131e-05	6.01225	-14	4.45239	-1	1.18131	-5	10_74585378_A_C	10_73951694_T_C					no		TRUE		4	cis-MR, mixed-MR, cis-coloc, trans-coloc	no	no
DUSP13B	DUSP13B_EFO_0006336	UKBPPP_2023	continuous-DBP-both_sexes-combined_medadj_irnt, continuous-DBP-both_sexes-combined_medadj_raw, continuous-DBP-both_sexes-auto_medadj_irnt	Diastolic blood pressure, combined automated + manual reading, adjusted by medication	Diastolic blood pressure, combined automated + manual reading, adjusted by medication	-0.0433368	0.0069594	4.75185e-10	-0.0172885	0.0190615	0.364416	-0.0355158	0.00885562	6.05811e-05	4.75185	-10	3.64416	-1	6.05811	-5			12_56073803_C_T (ERBB3,ENSG00000295820,PA2G4,RPS26,ENSG00000257449,ENSG00000257553,RPL41,ENSG00000295840,ZC3H10,IKZF4)				no		TRUE		1	mixed-MR	no	no
DUSP13B	DUSP13B_EFO_0006340	UKBPPP_2023	continuous-MAP-both_sexes-combined_medadj_irnt, continuous-MAP-both_sexes-combined_medadj_raw, continuous-MAP-both_sexes-auto_medadj_irnt, continuous-MAP-both_sexes-auto_irnt	Mean arterial pressure, combined automated + manual reading, adjusted by medication	Mean arterial pressure, combined automated + manual reading, adjusted by medication	-0.0492515	0.0069896	1.83608e-12	-0.0190963	0.0202087	0.344682	-0.0394425	0.00880084	7.40585e-06	1.83608	-12	3.44682	-1	7.40585	-6	10_75329459_C_T, 10_74914647_T_C	10_73951694_T_C, 12_56073803_C_T	12_56073803_C_T (ERBB3,ENSG00000295820,PA2G4,RPS26,ENSG00000257449,ENSG00000257553,RPL41,ENSG00000295840,ZC3H10,IKZF4)				no		TRUE		4	cis-MR, mixed-MR, cis-coloc, trans-coloc	no	no
DUSP13B	DUSP13B_EFO_0007800	UKBPPP_2023	continuous-23099-both_sexes-irnt, continuous-23127-both_sexes-irnt, continuous-23119-both_sexes-irnt, continuous-23123-both_sexes-irnt, continuous-23115-both_sexes-irnt, continuous-23111-both_sexes-irnt	Body fat percentage	Body fat percentage	-0.0390243	0.00444421	1.62105e-18	-0.0409926	0.0107312	0.000133485	-0.0412924	0.00585113	1.69937e-12	1.62105	-18	1.33485	-4	1.69937	-12	10_74773549_C_T, 10_75273517_A_AT						no	0.912447	TRUE	genetic_association	3	cis-MR, mixed-MR, cis-coloc	no	no
DUSP13B	DUSP13B_EFO_1001375	UKBPPP_2023	phecode-411-both_sexes	Ischemic Heart Disease	Ischemic Heart Disease	-0.162882	0.0230513	1.59379e-12	-0.276491	0.0946764	0.00349603	-0.160462	0.0299202	8.18595e-08	1.59379	-12	3.49603	-3	8.18595	-8	10_75273517_A_AT	1_109274968_G_T	1_109274968_G_T (PSRC1,CELSR2,ENSG00000305118,MYBPHL,SARS1,SORT1,ENSG00000308734,ENSG00000298269,PSMA5,ELAPOR1)				no		FALSE	literature	4	cis-MR, mixed-MR, cis-coloc, trans-coloc	no	no
DUSP13B	DUSP13B_MONDO_0005129	UKBPPP_2023	phecode-366-both_sexes, icd10-H26-both_sexes	Cataract	Cataract	-0.166092	0.0259847	1.63815e-10	-0.148596	0.0536041	0.0055697	-0.156847	0.0335066	2.85356e-06	1.63815	-10	5.5697	-3	2.85356	-6	10_75200077_T_G, 10_75329459_C_T		11_116752497_TA_T (BUD13,BUD13-DT,ENSG00000308823,ZPR1,APOA5,LNC-RHL1,ENSG00000305923,ENSG00000285513,APOA4,APOC3)	no			no		TRUE		3	cis-MR, mixed-MR, cis-coloc	no	no
DUSP13B	DUSP13B_Weight, inverse-rank normalized	UKBPPP_2023	WEIGHT_IRN	Weight, inverse-rank normalized	Weight, inverse-rank normalized	-0.0420029	0.00626635	2.04279e-11	-0.0213179	0.0165221	0.19696	-0.0441263	0.00759004	6.1103e-09	2.04279	-11	1.9696	-1	6.1103	-9	10_74818048_G_A		11_116752497_TA_T (BUD13,BUD13-DT,ENSG00000308823,ZPR1,APOA5,LNC-RHL1,ENSG00000305923,ENSG00000285513,APOA4,APOC3)				no		FALSE		3	cis-MR, mixed-MR, cis-coloc	no	no
DUT	DUT_D000740	UKBPPP_2023	GCST90002391	Mean corpuscular hemoglobin concentration	Anemia	0.0909856	0.0145107	3.60517e-10	-0.0615579	0.132697	0.64272	0.0734475	0.0217044	0.000714417	3.60517	-10	6.4272	-1	7.14417	-4		7_106733272_C_T	7_106733272_C_T (ENSG00000243797,LINC02577,RNA5SP236,ENSG00000302432,CCDC71L,ENSG00000294198,ENSG00000286013,PIK3CG,CTB-30L5.1,ENSG00000290116)				no		FALSE		3	trans-MR, mixed-MR, trans-coloc	no	no
DUT	DUT_D001791	UKBPPP_2023	GCST90002395, GCST004599, GCST004603, GCST90002402, GCST90002357	Mean platelet volume	Blood Platelet Disorders	-0.776207	0.0619586	5.25782e-36	-1.75139	1.38985	0.207621	-0.746131	0.0645	5.99174e-31	5.25782	-36	2.07621	-1	5.99174	-31		3_56815721_T_C	3_56815721_T_C (ENSG00000298507,ARHGEF3,ENSG00000296096,ARHGEF3-AS1,TASOR,ENSG00000307053,SPATA12,CCDC66,ENSG00000272202,ENSG00000297895)				no		TRUE		3	trans-MR, mixed-MR, trans-coloc	no	no
DUT	DUT_D006402	UKBPPP_2023	GCST90002379	Basophil count	Hematologic Diseases	0.238008	0.023204	1.09858e-24	-0.134266	0.221546	0.544489	0.0222299	0.0286889	0.438422	1.09858	-24	5.44489	-1	4.38422	-1		8_105569300_A_T	8_105569300_A_T (ENSG00000254141,ENSG00000253420,RPL12P24,ENSG00000294727,ZFPM2,ENSG00000253526,ENSG00000243171,Y_RNA,TMCC1P1,LINC03084)				no		FALSE		3	trans-MR, mixed-MR, trans-coloc	no	no
DUT	DUT_D007970	UKBPPP_2023	GCST90002374, GCST90002407	White blood cell count	Leukopenia	0.0900821	0.0131764	8.10737e-12	-0.200141	0.371092	0.589661	0.108125	0.0207186	1.80119e-07	8.10737	-12	5.89661	-1	1.80119	-7		7_106733272_C_T	7_106733272_C_T (ENSG00000243797,LINC02577,RNA5SP236,ENSG00000302432,CCDC71L,ENSG00000294198,ENSG00000286013,PIK3CG,CTB-30L5.1,ENSG00000290116)				no		TRUE		3	trans-MR, mixed-MR, trans-coloc	no	no
DUT	DUT_D008218	UKBPPP_2023	GCST90002316	Lymphocyte count	Lymphocytosis	0.133847	0.0187625	9.76818e-13	-0.308499	0.44199	0.485191	0.102113	0.0246326	3.39183e-05	9.76818	-13	4.85191	-1	3.39183	-5		3_56815721_T_C	3_56815721_T_C (ENSG00000298507,ARHGEF3,ENSG00000296096,ARHGEF3-AS1,TASOR,ENSG00000307053,SPATA12,CCDC66,ENSG00000272202,ENSG00000297895)				no	0.730084	FALSE	genetic_association	3	trans-MR, mixed-MR, trans-coloc	no	no
DUT	DUT_D008232	UKBPPP_2023	GCST004625	Monocyte count	Lymphoproliferative Disorders	0.138345	0.0220299	3.38773e-10	0.0140007	0.309301	0.963896	0.137931	0.0314374	1.14677e-05	3.38773	-10	9.63896	-1	1.14677	-5		12_111388673_A_AAATT	12_111388673_A_AAATT (HSPA8P14,ENSG00000294281,ENSG00000299832,SH2B3,PHETA1,LINC02356,RNA5SP373,ENSG00000304623,MIR6760,U7)				no		FALSE		3	trans-MR, mixed-MR, trans-coloc	no	no
DUT	DUT_D013921	UKBPPP_2023	GCST90002363	Red blood cell count	Thrombocytopenia	0.179064	0.0188104	1.74162e-21	-0.0170191	0.298777	0.954575	0.0548164	0.0340586	0.107513	1.74162	-21	9.54575	-1	1.07513	-1		12_111388673_A_AAATT	12_111388673_A_AAATT (HSPA8P14,ENSG00000294281,ENSG00000299832,SH2B3,PHETA1,LINC02356,RNA5SP373,ENSG00000304623,MIR6760,U7)				no		FALSE		3	trans-MR, mixed-MR, trans-coloc	no	no
DUT	DUT_EFO_0002950	UKBPPP_2023	icd10-Z34-both_sexes	Z34 Supervision of normal pregnancy	Z34 Supervision of normal pregnancy	-2.24277	0.247942	1.48936e-19	3.04081	1.78186	0.0879088	0.826888	0.280162	0.00316267	1.48936	-19	8.79088	-2	3.16267	-3		12_111388673_A_AAATT	12_111388673_A_AAATT (HSPA8P14,ENSG00000294281,ENSG00000299832,SH2B3,PHETA1,LINC02356,RNA5SP373,ENSG00000304623,MIR6760,U7)				no		FALSE		3	trans-MR, mixed-MR, trans-coloc	no	no
DUT	DUT_EFO_0004309	UKBPPP_2023	continuous-30080-both_sexes-irnt	Platelet count	Platelet count	0.598112	0.0658849	1.10462e-19	0.257075	0.858838	0.764689	1.28605	0.110778	3.69647e-31	1.10462	-19	7.64689	-1	3.69647	-31		3_56815721_T_C	3_56815721_T_C (ENSG00000298507,ARHGEF3,ENSG00000296096,ARHGEF3-AS1,TASOR,ENSG00000307053,SPATA12,CCDC66,ENSG00000272202,ENSG00000297895)				no		FALSE		3	trans-MR, mixed-MR, trans-coloc	no	no
DUT	DUT_EFO_0004528	UKBPPP_2023	continuous-30060-both_sexes-irnt	Mean corpuscular haemoglobin concentration	Mean corpuscular haemoglobin concentration	0.11331	0.0146772	1.16197e-14	-0.0624533	0.113525	0.58223	0.092322	0.0213997	1.60205e-05	1.16197	-14	5.8223	-1	1.60205	-5		11_61774534_GA_G	11_61774534_GA_G (MYRF-AS1,MIR611,TMEM258,FEN1,MYRF,ENSG00000289268,MIR1908,FADS1,FADS2,DAGLA)				no		FALSE		3	trans-MR, mixed-MR, trans-coloc	no	no
DUT	DUT_EFO_0004570	UKBPPP_2023	biomarkers-30660-both_sexes-irnt	Direct bilirubin	Direct bilirubin	-0.106112	0.0172172	7.13143e-10	-0.156101	0.304854	0.608614	-0.0643281	0.0260929	0.013688	7.13143	-10	6.08614	-1	1.3688	-2		12_111388673_A_AAATT	12_111388673_A_AAATT (HSPA8P14,ENSG00000294281,ENSG00000299832,SH2B3,PHETA1,LINC02356,RNA5SP373,ENSG00000304623,MIR6760,U7)				no		FALSE		3	trans-MR, mixed-MR, trans-coloc	no	no
DUT	DUT_EFO_0007993	UKBPPP_2023	continuous-30180-both_sexes-irnt	Lymphocyte percentage	Lymphocyte percentage	0.116398	0.0170222	8.02858e-12	-0.241175	0.276517	0.383106	0.0354337	0.0265467	0.181952	8.02858	-12	3.83106	-1	1.81952	-1		3_56815721_T_C	3_56815721_T_C (ENSG00000298507,ARHGEF3,ENSG00000296096,ARHGEF3-AS1,TASOR,ENSG00000307053,SPATA12,CCDC66,ENSG00000272202,ENSG00000297895)				no	0.662254	FALSE	genetic_association	3	trans-MR, mixed-MR, trans-coloc	no	no
DUT	DUT_EFO_0009682	UKBPPP_2023	icd10-O32-both_sexes	O32 Maternal care for known or suspected malpresentation of foetus	O32 Maternal care for known or suspected malpresentation of foetus	-3.01992	0.246392	1.54966e-34	4.04047	2.45016	0.0991343	1.28032	0.275325	3.31589e-06	1.54966	-34	9.91343	-2	3.31589	-6		12_54329244_G_A	12_54329244_G_A (COPZ1,MIR148B,RNU6-950P,RN7SL744P,GPR84-AS1,NFE2,ENSG00000289854,ENSG00000303642,GPR84,HNRNPA1)				no	0.0608386	FALSE	genetic_association	3	trans-MR, mixed-MR, trans-coloc	no	no
DUT	DUT_HP_0025328	UKBPPP_2023	icd10-O46-both_sexes	O46 Antepartum haemorrhage, not elsewhere classified	O46 Antepartum haemorrhage, not elsewhere classified	1.40819	0.168215	5.69634e-17	2.70018	1.68637	0.109336	1.1449	0.254526	6.85379e-06	5.69634	-17	1.09336	-1	6.85379	-6		5_132373340_T_TAATA	5_132373340_T_TAATA (MIR3936HG,SLC22A5,MIR3936,CARINH,LINC02863,ENSG00000298170,SLC22A4,Y_RNA,PDLIM4,IRF1)				no		FALSE		3	trans-MR, mixed-MR, trans-coloc	no	no
DXO	DXO_Ankylosing spondylitis, strict definition	UKBPPP_2023	M13_ANKYLOSPON_STRICT	Ankylosing spondylitis, strict definition	Ankylosing spondylitis, strict definition	0.583139	0.0829608	2.07885e-12	0.244161	0.6783	0.718877	0.55665	0.108604	2.96769e-07	2.07885	-12	7.18877	-1	2.96769	-7			17_29397615_T_A (MIR4523,TAOK1,ENSG00000264808,RNU4-34P,ENSG00000306675,RNU6-711P,ENSG00000266111,RNU6-1034P,RPL35AP35,ENSG00000306693)				yes		FALSE		2	cis-MR, mixed-MR	no	no
DXO	DXO_CHEBI_5931	UKBPPP_2023	categorical-6153-both_sexes-3, categorical-6177-both_sexes-3	Medication for cholesterol, blood pressure, diabetes, or take exogenous hormones	Insulin	-0.890167	0.091953	3.64311e-22	-1.00939	0.375674	0.00721235	-0.913962	0.131992	4.37977e-12	3.64311	-22	7.21235	-3	4.37977	-12		12_111395984_G_A	12_111395984_G_A (ENSG00000294281,ENSG00000299832,SH2B3,HSPA8P14,PHETA1,LINC02356,RNA5SP373,ENSG00000304623,MIR6760,U7)				yes		TRUE		3	cis-MR, mixed-MR, trans-coloc	no	no
DXO	DXO_Cardiac arrhythmias	UKBPPP_2023	CARDIAC_ARRHYTM	Cardiac arrhythmias	Cardiac arrhythmias	0.0856321	0.0130657	5.60264e-11	0.0314999	0.0353403	0.372752	0.0537435	0.0168909	0.00146359	5.60264	-11	3.72752	-1	1.46359	-3				no			yes		FALSE		1	cis-MR	no	no
DXO	DXO_D000740	UKBPPP_2023	GCST90002328, GCST90002391, GCST90002392, GCST004605, GCST90002310	Mean corpuscular hemoglobin concentration	Anemia	0.14728	0.0152625	4.92797e-22	-0.0723256	0.0770331	0.347787	0.108846	0.0216748	5.1193e-07	4.92797	-22	3.47787	-1	5.1193	-7		7_106727158_A_C, 1_205279242_C_A, 12_111395984_G_A	7_106727158_A_C (ENSG00000243797,LINC02577,RNA5SP236,ENSG00000302432,CCDC71L,ENSG00000294198,ENSG00000286013,CTB-30L5.1,PIK3CG,ENSG00000290116), 1_205279242_C_A (ENSG00000295331,TMCC2-AS1,NUAK2,ENSG00000294869,TMCC2,DSTYK,SNRPGP10,RPL17P8,KLHDC8A,LEMD1-AS1), 12_111395984_G_A (ENSG00000294281,ENSG00000299832,SH2B3,HSPA8P14,PHETA1,LINC02356,RNA5SP373,ENSG00000304623,MIR6760,U7)				yes		TRUE		3	cis-MR, trans-MR, trans-coloc	no	no
DXO	DXO_D001172	UKBPPP_2023	GCST000679	Rheumatoid arthritis	Arthritis, Rheumatoid	-3.77788	0.46461	4.24789e-16	-1.94216	3.81306	0.610511	-3.12797	0.580916	7.26259e-08	4.24789	-16	6.10511	-1	7.26259	-8				no			yes		FALSE		1	cis-MR	no	no
DXO	DXO_D001249	UKBPPP_2023	GCST90038616, GCST90014325	Asthma	Asthma	-0.0154867	0.00182512	2.15186e-17	-0.0153002	0.00831931	0.0658984	-0.0146415	0.00252951	7.11066e-09	2.15186	-17	6.58984	-2	7.11066	-9		6_28323275_T_G	10_63142032_A_AT (NRBF2,ENSG00000224301,RNU6-543P,TATDN1P1,ENSG00000294405,ENSG00000270421,ENSG00000289487,MIR1296,PRELID1P3,JMJD1C-AS2)				yes		TRUE		3	cis-MR, mixed-MR, trans-coloc	no	no
DXO	DXO_D001791	UKBPPP_2023	GCST90002357, GCST004603, GCST90002402, GCST90002395, GCST90002346, GCST004599	Platelet count	Blood Platelet Disorders	0.63186	0.0422919	1.79736e-50	-0.311055	0.260041	0.231629	0.372639	0.0509974	2.73134e-13	1.79736	-50	2.31629	-1	2.73134	-13		8_105569300_A_T	8_105569300_A_T (ENSG00000254141,ENSG00000253420,RPL12P24,ENSG00000294727,ZFPM2,ENSG00000253526,ENSG00000243171,Y_RNA,TMCC1P1,LINC03084)				yes		TRUE		4	cis-MR, trans-MR, mixed-MR, trans-coloc	no	no
DXO	DXO_D002446	UKBPPP_2023	GCST005523, K11_COELIAC	Celiac disease	Celiac Disease	3.44072	0.205746	8.8878e-63							8.8878	-63	0	0	0	0		12_111395984_G_A	12_111395984_G_A (ENSG00000294281,ENSG00000299832,SH2B3,HSPA8P14,PHETA1,LINC02356,RNA5SP373,ENSG00000304623,MIR6760,U7)	no			yes		TRUE	literature	3	cis-MR, mixed-MR, trans-coloc	no	no
DXO	DXO_D003093	UKBPPP_2023	GCST003045	Ulcerative colitis	Colitis, Ulcerative	0.732056	0.0973846	5.59757e-14							5.59757	-14	0	0	0	0				no			yes		FALSE	rna_expression	1	cis-MR	no	no
DXO	DXO_D003922	UKBPPP_2023	GCST90014023, GCST90000529, GCST010681	Type 1 diabetes	Diabetes Mellitus, Type 1	-1.01007	0.0480286	3.44512e-98	-1.33777	0.51401	0.00925165	-1.05477	0.0529813	3.44442e-88	3.44512	-98	9.25165	-3	3.44442	-88		12_111395984_G_A	12_111395984_G_A (ENSG00000294281,ENSG00000299832,SH2B3,HSPA8P14,PHETA1,LINC02356,RNA5SP373,ENSG00000304623,MIR6760,U7)				yes		TRUE		3	cis-MR, mixed-MR, trans-coloc	no	no
DXO	DXO_D003930	UKBPPP_2023	DM_RETINOPATHY, DM_RETINOPATHY_EXMORE	Diabetic retinopathy	Diabetic Retinopathy	0.216809	0.0314454	5.39549e-12	-0.0387004	0.223748	0.86268	0.17716	0.0387588	4.85767e-06	5.39549	-12	8.6268	-1	4.85767	-6	6_32709636_A_G	12_111395984_G_A	12_111395984_G_A (ENSG00000294281,ENSG00000299832,SH2B3,HSPA8P14,PHETA1,LINC02356,RNA5SP373,ENSG00000304623,MIR6760,U7)				yes		TRUE		4	cis-MR, mixed-MR, cis-coloc, trans-coloc	no	no
DXO	DXO_D004802	UKBPPP_2023	GCST90002381, GCST90002298, GCST004606	Eosinophil counts	Eosinophilia	-0.132479	0.00861163	2.10556e-53	-0.0535441	0.0519128	0.302343	-0.0749357	0.0102762	3.05093e-13	2.10556	-53	3.02343	-1	3.05093	-13		3_18269920_G_A, 12_111395984_G_A	3_18269920_G_A (ENSG00000301777,ENSG00000299172,ENSG00000299156,ENSG00000272477,SATB1,SATB1-AS1,RAD23BP1,ENSG00000226238,PDCL3P3,PP1P), 12_111395984_G_A (ENSG00000294281,ENSG00000299832,SH2B3,HSPA8P14,PHETA1,LINC02356,RNA5SP373,ENSG00000304623,MIR6760,U7)	no			yes		TRUE		3	cis-MR, mixed-MR, trans-coloc	no	no
DXO	DXO_D006402	UKBPPP_2023	GCST90002382, GCST90002394, GCST004609, GCST004608, GCST004624, GCST004617, GCST004600, GCST004623, GCST90002399, GCST004633	Eosinophil percentage of white cells	Hematologic Diseases	-0.0870662	0.0067278	2.63288e-38	-0.0506915	0.0411502	0.217999	-0.0834312	0.00793234	7.1475e-26	2.63288	-38	2.17999	-1	7.1475	-26		3_18269920_G_A, 10_63142032_A_AT, 3_56815721_T_C, 12_111395984_G_A	3_18269920_G_A (ENSG00000301777,ENSG00000299172,ENSG00000299156,ENSG00000272477,SATB1,SATB1-AS1,RAD23BP1,ENSG00000226238,PDCL3P3,PP1P), 10_63142032_A_AT (NRBF2,ENSG00000224301,RNU6-543P,TATDN1P1,ENSG00000294405,ENSG00000270421,ENSG00000289487,MIR1296,PRELID1P3,JMJD1C-AS2), 3_56815721_T_C (ENSG00000298507,ARHGEF3,ENSG00000296096,ARHGEF3-AS1,TASOR,ENSG00000307053,SPATA12,CCDC66,ENSG00000272202,ENSG00000297895), 12_111395984_G_A (ENSG00000294281,ENSG00000299832,SH2B3,HSPA8P14,PHETA1,LINC02356,RNA5SP373,ENSG00000304623,MIR6760,U7)	no			yes		TRUE		4	cis-MR, trans-MR, mixed-MR, trans-coloc	no	no
DXO	DXO_D007676	UKBPPP_2023	N14_CHRONKIDNEYDIS	Chronic kidney disease	Kidney Failure, Chronic	0.163481	0.0264709	6.57919e-10	0.0809683	0.0718698	0.259913	0.0945318	0.0360537	0.00874218	6.57919	-10	2.59913	-1	8.74218	-3		12_111395984_G_A	12_111395984_G_A (ENSG00000294281,ENSG00000299832,SH2B3,HSPA8P14,PHETA1,LINC02356,RNA5SP373,ENSG00000304623,MIR6760,U7)				yes		FALSE		2	mixed-MR, trans-coloc	no	no
DXO	DXO_D007970	UKBPPP_2023	GCST90002374	White blood cell count	Leukopenia	-0.105939	0.0123789	1.14781e-17	-0.0138018	0.0738576	0.851762	-0.00168895	0.0102071	0.868575	1.14781	-17	8.51762	-1	8.68575	-1				no			yes		FALSE		1	cis-MR	no	no
DXO	DXO_D008218	UKBPPP_2023	GCST90002316	Lymphocyte count	Lymphocytosis	-0.186248	0.0104985	2.0476e-70	-0.0245056	0.0650937	0.70657	-0.0161912	0.00744666	0.0296836	2.0476	-70	7.0657	-1	2.96836	-2				no			yes		FALSE		1	cis-MR	no	no
DXO	DXO_D008232	UKBPPP_2023	GCST90002340	Monocyte count	Lymphoproliferative Disorders	0.0381695	0.0062167	8.26111e-10	-0.0142525	0.044549	0.749022	0.0319605	0.00716853	8.25557e-06	8.26111	-10	7.49022	-1	8.25557	-6							yes		FALSE		1	mixed-MR	no	no
DXO	DXO_D008268	UKBPPP_2023	H7_AMD	Age-related macular degeneration (whether dry or wet)	Macular Degeneration	0.327657	0.0328901	2.23135e-23	0.378969	0.131444	0.00393749	0.400176	0.0444426	2.16984e-19	2.23135	-23	3.93749	-3	2.16984	-19	6_31515872_G_C			no			yes		FALSE		2	cis-MR, cis-coloc	no	no
DXO	DXO_D009103	UKBPPP_2023	G6_MS, GCST005531	MS-disease / Multiple Sclerosis	Multiple Sclerosis	-0.511262	0.0553232	2.4335e-20	-0.497144	0.245567	0.0429216	-0.561453	0.0722344	7.68614e-15	2.4335	-20	4.29216	-2	7.68614	-15			12_111395984_G_A (ENSG00000294281,ENSG00000299832,SH2B3,HSPA8P14,PHETA1,LINC02356,RNA5SP373,ENSG00000304623,MIR6760,U7)				yes		TRUE		2	cis-MR, mixed-MR	no	no
DXO	DXO_D011471	UKBPPP_2023	GCST006085	Prostate cancer	Prostatic Neoplasms	0.143829	0.0205917	2.85272e-12	0.0256447	0.0488075	0.599287	-0.00279628	0.0279037	0.920176	2.85272	-12	5.99287	-1	9.20176	-1							yes		FALSE		1	mixed-MR	no	no
DXO	DXO_D011565	UKBPPP_2023	GCST005527	Psoriasis	Psoriasis	1.33327	0.200242	2.77002e-11	-1.41011	1.52534	0.355249	0.0278414	0.295667	0.924978	2.77002	-11	3.55249	-1	9.24978	-1		12_111395984_G_A	12_111395984_G_A (ENSG00000294281,ENSG00000299832,SH2B3,HSPA8P14,PHETA1,LINC02356,RNA5SP373,ENSG00000304623,MIR6760,U7)				yes		FALSE	literature	2	mixed-MR, trans-coloc	no	no
DXO	DXO_D012164	UKBPPP_2023	H7_RETINALDISOTH	Other retinal disorders	Retinal Diseases	0.193008	0.0200014	4.92994e-22	0.0943451	0.145267	0.516043	0.173436	0.024566	1.66523e-12	4.92994	-22	5.16043	-1	1.66523	-12		12_111395984_G_A	12_111395984_G_A (ENSG00000294281,ENSG00000299832,SH2B3,HSPA8P14,PHETA1,LINC02356,RNA5SP373,ENSG00000304623,MIR6760,U7)				yes		FALSE		3	cis-MR, mixed-MR, trans-coloc	no	no
DXO	DXO_D013167	UKBPPP_2023	SPONDYLOARTHRITIS, M13_ANKYLOSPON	Spondyloarthritis	Spondylitis, Ankylosing	0.307602	0.0387832	2.16845e-15	0.209318	0.343746	0.54257	0.321714	0.0467739	6.0667e-12	2.16845	-15	5.4257	-1	6.0667	-12			10_63142032_A_AT (NRBF2,ENSG00000224301,RNU6-543P,TATDN1P1,ENSG00000294405,ENSG00000270421,ENSG00000289487,MIR1296,PRELID1P3,JMJD1C-AS2), 17_29397615_T_A (MIR4523,TAOK1,ENSG00000264808,RNU4-34P,ENSG00000306675,RNU6-711P,ENSG00000266111,RNU6-1034P,RPL35AP35,ENSG00000306693)				yes		TRUE		2	cis-MR, mixed-MR	no	no
DXO	DXO_D014652	UKBPPP_2023	I9_VEINSOTH	Other disorders of veins	Vascular Diseases	0.270696	0.0310261	2.66697e-18	0.0831822	0.0373909	0.0261038	0.0781604	0.0315088	0.0131165	2.66697	-18	2.61038	-2	1.31165	-2			5_132387259_C_T (MIR3936HG,SLC22A5,MIR3936,CARINH,LINC02863,ENSG00000298170,Y_RNA,SLC22A4,IRF1,PDLIM4)				yes		FALSE		2	cis-MR, mixed-MR	no	no
DXO	DXO_D017444	UKBPPP_2023	L12_PAPULOSQUAMOUS	Papulosquamous disorders	Skin Diseases, Papulosquamous	0.172528	0.0251475	6.85626e-12	0.142566	0.13158	0.278591	0.1601	0.0314424	3.54598e-07	6.85626	-12	2.78591	-1	3.54598	-7		12_111395984_G_A	12_111395984_G_A (ENSG00000294281,ENSG00000299832,SH2B3,HSPA8P14,PHETA1,LINC02356,RNA5SP373,ENSG00000304623,MIR6760,U7)				yes		FALSE		2	mixed-MR, trans-coloc	no	no
DXO	DXO_D045262	UKBPPP_2023	GCST004612, GCST90002387, GCST90002386, GCST004622, GCST004619	High light scatter reticulocyte percentage of red cells	Reticulocytosis	0.246386	0.0241834	2.23763e-24	0.185865	0.158215	0.24009	0.212557	0.0318157	2.37495e-11	2.23763	-24	2.4009	-1	2.37495	-11		12_111395984_G_A, 3_56815721_T_C	12_111395984_G_A (ENSG00000294281,ENSG00000299832,SH2B3,HSPA8P14,PHETA1,LINC02356,RNA5SP373,ENSG00000304623,MIR6760,U7), 3_56815721_T_C (ENSG00000298507,ARHGEF3,ENSG00000296096,ARHGEF3-AS1,TASOR,ENSG00000307053,SPATA12,CCDC66,ENSG00000272202,ENSG00000297895)				yes		TRUE		3	cis-MR, trans-MR, trans-coloc	no	no
DXO	DXO_Degeneration of macula and posterior pole	UKBPPP_2023	H7_MACULADEGEN	Degeneration of macula and posterior pole	Degeneration of macula and posterior pole	0.246184	0.0238771	6.31943e-25	0.269151	0.05533	1.14763e-06	0.245232	0.0305504	9.97695e-16	6.31943	-25	1.14763	-6	9.97695	-16	6_31515872_G_C	6_29667633_T_G					yes		FALSE		4	cis-MR, mixed-MR, cis-coloc, trans-coloc	no	no
DXO	DXO_Diverticulosis	UKBPPP_2023	phecode-562.1-both_sexes	Diverticulosis	Diverticulosis	-0.123321	0.0171353	6.15967e-13	-0.111727	0.0368782	0.00244866	-0.067776	0.0265108	0.0105718	6.15967	-13	2.44866	-3	1.05718	-2							yes		FALSE		2	cis-MR, mixed-MR	no	no
DXO	DXO_Dry age-related macular degeneration (includes geographic atrophy)	UKBPPP_2023	DRY_AMD	Dry age-related macular degeneration (includes geographic atrophy)	Dry age-related macular degeneration (includes geographic atrophy)	0.439807	0.0391223	2.54038e-29	0.396451	0.125731	0.0016151	0.446256	0.0495608	2.1719e-19	2.54038	-29	1.6151	-3	2.1719	-19	6_31515872_G_C	6_30415225_G_A		no			yes		FALSE		4	cis-MR, mixed-MR, cis-coloc, trans-coloc	no	no
DXO	DXO_EFO_0000676	UKBPPP_2023	categorical-20002-both_sexes-1453	Non-cancer illness code, self-reported	psoriasis	-0.674575	0.0919659	2.21619e-13	0.298045	0.688729	0.665199	0.216028	0.0801247	0.00701475	2.21619	-13	6.65199	-1	7.01475	-3				no			yes		FALSE	literature	1	cis-MR	no	no
DXO	DXO_EFO_0001060	UKBPPP_2023	phecode-557.1-both_sexes	Celiac disease	Celiac disease	0.634257	0.0891658	1.13358e-12	0.731221	0.966852	0.449475	0.59325	0.119557	6.97401e-07	1.13358	-12	4.49475	-1	6.97401	-7		12_111395984_G_A	12_111395984_G_A (ENSG00000294281,ENSG00000299832,SH2B3,HSPA8P14,PHETA1,LINC02356,RNA5SP373,ENSG00000304623,MIR6760,U7)				yes		FALSE	literature	2	mixed-MR, trans-coloc	no	no
DXO	DXO_EFO_0003770	UKBPPP_2023	phecode-250.7-both_sexes	Diabetic retinopathy	Diabetic retinopathy	-0.548901	0.0846077	8.72156e-11	-0.849045	0.341129	0.0128129	-0.694235	0.125523	3.18918e-08	8.72156	-11	1.28129	-2	3.18918	-8				no			yes		FALSE		2	cis-MR, mixed-MR	no	no
DXO	DXO_EFO_0004308	UKBPPP_2023	continuous-30000-both_sexes-irnt	White blood cell (leukocyte) count	White blood cell (leukocyte) count	-0.111293	0.0128658	5.13685e-18	0.0119101	0.0702415	0.865357	0.0144246	0.00918856	0.116451	5.13685	-18	8.65357	-1	1.16451	-1				no			yes		FALSE		1	cis-MR	no	no
DXO	DXO_EFO_0004339	UKBPPP_2023	continuous-1697-both_sexes	Comparative height size at age 10	Comparative height size at age 10	0.035133	0.00448943	5.04764e-15	0.0323562	0.0216073	0.134272	0.0352353	0.00642175	4.09128e-08	5.04764	-15	1.34272	-1	4.09128	-8		12_111395984_G_A	12_111395984_G_A (ENSG00000294281,ENSG00000299832,SH2B3,HSPA8P14,PHETA1,LINC02356,RNA5SP373,ENSG00000304623,MIR6760,U7)				yes		FALSE		3	cis-MR, mixed-MR, trans-coloc	no	no
DXO	DXO_EFO_0004343	UKBPPP_2023	continuous-whr-both_sexes-irnt	waist-hip ratio	waist-hip ratio	0.05615	0.00842375	2.63445e-11	0.062653	0.0311756	0.0444648	0.0526902	0.011745	7.25102e-06	2.63445	-11	4.44648	-2	7.25102	-6		10_63142032_A_AT	10_63142032_A_AT (NRBF2,ENSG00000224301,RNU6-543P,TATDN1P1,ENSG00000294405,ENSG00000270421,ENSG00000289487,MIR1296,PRELID1P3,JMJD1C-AS2)				yes		FALSE		2	trans-MR, trans-coloc	no	no
DXO	DXO_EFO_0004518	UKBPPP_2023	biomarkers-30700-both_sexes-irnt	Creatinine	Creatinine	0.0854138	0.0115808	1.63735e-13	0.11178	0.0549878	0.0420716	0.0823324	0.0190738	1.58511e-05	1.63735	-13	4.20716	-2	1.58511	-5		8_105569300_A_T	8_105569300_A_T (ENSG00000254141,ENSG00000253420,RPL12P24,ENSG00000294727,ZFPM2,ENSG00000253526,ENSG00000243171,Y_RNA,TMCC1P1,LINC03084)				yes		FALSE		3	trans-MR, mixed-MR, trans-coloc	no	no
DXO	DXO_EFO_0004528	UKBPPP_2023	continuous-30060-both_sexes-irnt, continuous-30020-both_sexes-irnt	Mean corpuscular haemoglobin concentration	Mean corpuscular haemoglobin concentration	0.145545	0.0148481	1.10132e-22	-0.0534409	0.0596246	0.370099	0.0696022	0.0232299	0.00273334	1.10132	-22	3.70099	-1	2.73334	-3		1_205279242_C_A, 12_111395984_G_A	1_205279242_C_A (ENSG00000295331,TMCC2-AS1,NUAK2,ENSG00000294869,TMCC2,DSTYK,SNRPGP10,RPL17P8,KLHDC8A,LEMD1-AS1), 12_111395984_G_A (ENSG00000294281,ENSG00000299832,SH2B3,HSPA8P14,PHETA1,LINC02356,RNA5SP373,ENSG00000304623,MIR6760,U7)				yes		TRUE		3	trans-MR, mixed-MR, trans-coloc	no	no
DXO	DXO_EFO_0004541	UKBPPP_2023	biomarkers-30750-both_sexes-irnt	Glycated haemoglobin (HbA1c)	Glycated haemoglobin (HbA1c)	-0.0503547	0.00741552	1.11789e-11	-0.0200619	0.04059	0.621125	-0.0478923	0.00913114	1.56335e-07	1.11789	-11	6.21125	-1	1.56335	-7		3_56815721_T_C	3_56815721_T_C (ENSG00000298507,ARHGEF3,ENSG00000296096,ARHGEF3-AS1,TASOR,ENSG00000307053,SPATA12,CCDC66,ENSG00000272202,ENSG00000297895)	no			yes		FALSE		3	cis-MR, mixed-MR, trans-coloc	no	no
DXO	DXO_EFO_0004627	UKBPPP_2023	biomarkers-30770-both_sexes-irnt	IGF-1	IGF-1	-0.0740619	0.00899697	1.84315e-16	0.000339201	0.0336322	0.991953	-0.00360253	0.0102891	0.726241	1.84315	-16	9.91953	-1	7.26241	-1				no			yes		FALSE		1	cis-MR	no	no
DXO	DXO_EFO_0004735	UKBPPP_2023	biomarkers-30620-both_sexes-irnt	Alanine aminotransferase	Alanine aminotransferase	-0.0776279	0.00802588	3.95777e-22	0.0082773	0.0244643	0.735105	-0.00647201	0.00953988	0.497508	3.95777	-22	7.35105	-1	4.97508	-1				no			yes		FALSE		1	cis-MR	no	no
DXO	DXO_EFO_0004842	UKBPPP_2023	continuous-30150-both_sexes-irnt	Eosinophill count	Eosinophill count	-0.10131	0.00898429	1.71795e-29	-0.0355943	0.0691828	0.606905	-0.100294	0.0099816	9.38544e-24	1.71795	-29	6.06905	-1	9.38544	-24				no			yes		FALSE		1	cis-MR	no	no
DXO	DXO_EFO_0005128	UKBPPP_2023	continuous-AG-both_sexes-irnt	Albumin/Globulin ratio	Albumin/Globulin ratio	-0.0786342	0.0127665	7.3007e-10	0.0133899	0.0560252	0.811107	0.0368734	0.0102138	0.000306024	7.3007	-10	8.11107	-1	3.06024	-4		12_111395984_G_A	12_111395984_G_A (ENSG00000294281,ENSG00000299832,SH2B3,HSPA8P14,PHETA1,LINC02356,RNA5SP373,ENSG00000304623,MIR6760,U7)				yes		FALSE		2	mixed-MR, trans-coloc	no	no
DXO	DXO_EFO_0005208	UKBPPP_2023	continuous-eGFRcreacys-both_sexes-irnt	Estimated glomerular filtration rate, cystain C	Estimated glomerular filtration rate, cystain C	0.038176	0.00618409	6.68985e-10	0.00671819	0.0306633	0.826576	0.0340504	0.00858182	7.25592e-05	6.68985	-10	8.26576	-1	7.25592	-5		12_111395984_G_A	12_111395984_G_A (ENSG00000294281,ENSG00000299832,SH2B3,HSPA8P14,PHETA1,LINC02356,RNA5SP373,ENSG00000304623,MIR6760,U7)				yes		FALSE		2	mixed-MR, trans-coloc	no	no
DXO	DXO_EFO_0005763	UKBPPP_2023	continuous-PP-both_sexes-combined_raw, continuous-PP-both_sexes-auto_raw, continuous-PP-both_sexes-combined_medadj_irnt, continuous-PP-both_sexes-combined_medadj_raw, continuous-PP-both_sexes-combined_irnt, continuous-PP-both_sexes-auto_medadj_raw, continuous-PP-both_sexes-auto_irnt	Pulse pressure, combined automated + manual reading	Pulse pressure, combined automated + manual reading	0.70041	0.0965728	4.08673e-13	0.575646	0.376467	0.126246	0.686245	0.113404	1.43661e-09	4.08673	-13	1.26246	-1	1.43661	-9				no			yes		TRUE		1	cis-MR	no	no
DXO	DXO_EFO_0007010	UKBPPP_2023	categorical-20003-both_sexes-1140883066, categorical-20003-both_sexes-1140861998	Treatment/medication code	drug use measurement	-0.821561	0.0698147	5.72293e-32	-0.791769	0.514471	0.123805	-0.853974	0.0883611	4.26316e-22	5.72293	-32	1.23805	-1	4.26316	-22				no			yes		TRUE		1	cis-MR	no	no
DXO	DXO_EFO_0007989	UKBPPP_2023	continuous-30190-both_sexes-irnt	Monocyte percentage	Monocyte percentage	0.0723491	0.00787157	3.88522e-20	0.0667519	0.0283251	0.0184412	0.0639465	0.010972	5.60428e-09	3.88522	-20	1.84412	-2	5.60428	-9		3_18269920_G_A	3_18269920_G_A (ENSG00000301777,ENSG00000299172,ENSG00000299156,ENSG00000272477,SATB1,SATB1-AS1,RAD23BP1,ENSG00000226238,PDCL3P3,PP1P)				yes		FALSE		3	cis-MR, mixed-MR, trans-coloc	no	no
DXO	DXO_EFO_0007990	UKBPPP_2023	continuous-30200-both_sexes-irnt	Neutrophill percentage	Neutrophill percentage	0.0700725	0.00794953	1.20031e-18	0.0163333	0.0379599	0.666993	0.017963	0.0154446	0.244806	1.20031	-18	6.66993	-1	2.44806	-1				no			yes		FALSE		1	cis-MR	no	no
DXO	DXO_EFO_0007991	UKBPPP_2023	continuous-30210-both_sexes-irnt	Eosinophill percentage	Eosinophill percentage	-0.120718	0.00813246	7.61536e-50	-0.0425991	0.0508741	0.4024	-0.100054	0.0123404	5.14976e-16	7.61536	-50	4.024	-1	5.14976	-16		3_18269920_G_A	3_18269920_G_A (ENSG00000301777,ENSG00000299172,ENSG00000299156,ENSG00000272477,SATB1,SATB1-AS1,RAD23BP1,ENSG00000226238,PDCL3P3,PP1P)	no			yes		FALSE		4	cis-MR, trans-MR, mixed-MR, trans-coloc	no	no
DXO	DXO_EFO_0009253	UKBPPP_2023	continuous-30280-both_sexes-irnt	Immature reticulocyte fraction	Immature reticulocyte fraction	0.105277	0.0170925	7.30809e-10	0.137843	0.121633	0.2571	0.0957698	0.023592	4.91945e-05	7.30809	-10	2.571	-1	4.91945	-5		12_111395984_G_A	12_111395984_G_A (ENSG00000294281,ENSG00000299832,SH2B3,HSPA8P14,PHETA1,LINC02356,RNA5SP373,ENSG00000304623,MIR6760,U7)				yes		FALSE		2	trans-MR, trans-coloc	no	no
DXO	DXO_EFO_0009554	UKBPPP_2023	icd10-K90-both_sexes, phecode-557-both_sexes	K90 Intestinal malabsorption	K90 Intestinal malabsorption	0.537068	0.0820275	5.85432e-11	0.600113	0.857625	0.484091	0.412257	0.108818	0.000151558	5.85432	-11	4.84091	-1	1.51558	-4		12_111395984_G_A	12_111395984_G_A (ENSG00000294281,ENSG00000299832,SH2B3,HSPA8P14,PHETA1,LINC02356,RNA5SP373,ENSG00000304623,MIR6760,U7)				yes		TRUE	literature	2	mixed-MR, trans-coloc	no	no
DXO	DXO_EFO_0009718	UKBPPP_2023	continuous-3064-both_sexes-irnt	Peak expiratory flow (PEF)	Peak expiratory flow (PEF)	0.0415222	0.00634898	6.15292e-11	-0.00231779	0.016915	0.891011	0.00254282	0.00671186	0.704796	6.15292	-11	8.91011	-1	7.04796	-1				no			yes		FALSE		1	cis-MR	no	no
DXO	DXO_EFO_0011011	UKBPPP_2023	continuous-20015-both_sexes-irnt	Sitting height	Sitting height	0.0392817	0.0061207	1.38212e-10	0.0333486	0.0430663	0.43872	0.0443944	0.00787276	1.71048e-08	1.38212	-10	4.3872	-1	1.71048	-8		5_132387259_C_T	5_132387259_C_T (MIR3936HG,SLC22A5,MIR3936,CARINH,LINC02863,ENSG00000298170,Y_RNA,SLC22A4,IRF1,PDLIM4)				yes		FALSE		2	mixed-MR, trans-coloc	no	no
DXO	DXO_EFO_1001460	UKBPPP_2023	phecode-562-both_sexes	Diverticulosis and diverticulitis	Diverticulosis and diverticulitis	-0.124501	0.0189199	4.69049e-11	-0.0778703	0.0505266	0.123274	-0.102411	0.0285875	0.000340486	4.69049	-11	1.23274	-1	3.40486	-4				no			yes		FALSE		1	cis-MR	no	no
DXO	DXO_H36 Retinal disorders in diseases classified elsewhere	UKBPPP_2023	icd10-H36-both_sexes	H36 Retinal disorders in diseases classified elsewhere	H36 Retinal disorders in diseases classified elsewhere	-0.544872	0.0846936	1.24742e-10	-0.838185	0.338255	0.0132134	-0.680692	0.125729	6.1639e-08	1.24742	-10	1.32134	-2	6.1639	-8				no			yes		FALSE		2	cis-MR, mixed-MR	no	no
DXO	DXO_HP_0000964	UKBPPP_2023	GCST90038680	Eczema or dermatitis	Eczema or dermatitis	0.00675986	0.00108324	4.36488e-10	-0.00353161	0.00181363	0.0515036	-0.00122203	0.00125161	0.328884	4.36488	-10	5.15036	-2	3.28884	-1				no			yes		FALSE		1	cis-MR	no	no
DXO	DXO_HP_0002024,EFO_0001060	UKBPPP_2023	categorical-20002-both_sexes-1456	Non-cancer illness code, self-reported	NA,celiac disease	0.607466	0.0959961	2.48319e-10	0.770195	1.01352	0.447302	0.459832	0.131367	0.000464625	2.48319	-10	4.47302	-1	4.64625	-4		12_111395984_G_A	12_111395984_G_A (ENSG00000294281,ENSG00000299832,SH2B3,HSPA8P14,PHETA1,LINC02356,RNA5SP373,ENSG00000304623,MIR6760,U7)				yes		FALSE		2	mixed-MR, trans-coloc	no	no
DXO	DXO_Impedance of arm (left)	UKBPPP_2023	continuous-23110-both_sexes-irnt	Impedance of arm (left)	Impedance of arm (left)	0.0542465	0.00635299	1.35708e-17	0.0279319	0.019085	0.143316	0.0260074	0.00668057	9.90156e-05	1.35708	-17	1.43316	-1	9.90156	-5				no			yes		FALSE		1	cis-MR	no	no
DXO	DXO_MONDO_0004979	UKBPPP_2023	categorical-6152-both_sexes-8, categorical-20002-both_sexes-1111, phecode-495-both_sexes, icd10-J45-both_sexes	Blood clot, DVT, bronchitis, emphysema, asthma, rhinitis, eczema, allergy diagnosed by doctor	asthma	-0.190288	0.0238582	1.51414e-15	-0.173801	0.141736	0.220111	-0.171009	0.028872	3.16084e-09	1.51414	-15	2.20111	-1	3.16084	-9				no			yes		TRUE		1	cis-MR	no	no
DXO	DXO_MONDO_0005147	UKBPPP_2023	phecode-250.1-both_sexes, icd10-E10-both_sexes, phecode-250.11-both_sexes	Type 1 diabetes	Type 1 diabetes	-0.735077	0.0686921	1.00631e-26	-0.796214	0.336974	0.0181357	-0.835939	0.0964448	4.4156e-18	1.00631	-26	1.81357	-2	4.4156	-18		12_111395984_G_A	12_111395984_G_A (ENSG00000294281,ENSG00000299832,SH2B3,HSPA8P14,PHETA1,LINC02356,RNA5SP373,ENSG00000304623,MIR6760,U7), 12_54332691_A_G (MIR148B,COPZ1,RN7SL744P,RNU6-950P,GPR84-AS1,ENSG00000289854,ENSG00000303642,NFE2,GPR84,HNRNPA1)				yes		TRUE	literature	3	cis-MR, mixed-MR, trans-coloc	no	no
DXO	DXO_MONDO_0024623	UKBPPP_2023	GCST90038596	Respiratory or ear-nose-throat disease	Respiratory or ear-nose-throat disease	-0.0193804	0.00230997	4.86438e-17	-0.0193064	0.00822582	0.0189226	-0.0180989	0.00306146	3.38269e-09	4.86438	-17	1.89226	-2	3.38269	-9							yes		FALSE		2	cis-MR, mixed-MR	no	no
DXO	DXO_Operation code	UKBPPP_2023	categorical-20004-both_sexes-1478, categorical-20004-both_sexes-1479	Operation code	Operation code	-0.135182	0.0179901	5.7259e-14	-0.0793729	0.0590896	0.179186	-0.13963	0.0232827	2.00765e-09	5.7259	-14	1.79186	-1	2.00765	-9		12_111395984_G_A	12_111395984_G_A (ENSG00000294281,ENSG00000299832,SH2B3,HSPA8P14,PHETA1,LINC02356,RNA5SP373,ENSG00000304623,MIR6760,U7)	no			yes		TRUE		3	cis-MR, mixed-MR, trans-coloc	no	no
DXO	DXO_Orphanet_71862	UKBPPP_2023	phecode-362.7-both_sexes	Hereditary retinal dystrophies	Hereditary retinal dystrophies	-0.62945	0.0906223	3.76139e-12	-0.786198	0.317908	0.013397	-0.727578	0.122237	2.64557e-09	3.76139	-12	1.3397	-2	2.64557	-9				no			yes		FALSE		1	cis-MR	no	no
DXO	DXO_Other predominantly sexually transmitted diseases, not elsewhere classified	UKBPPP_2023	AB1_SEXUAL_TRANSMISSION_NOS	Other predominantly sexually transmitted diseases, not elsewhere classified	Other predominantly sexually transmitted diseases, not elsewhere classified	0.48381	0.0555029	2.86067e-18	0.0853161	0.148341	0.565199	-0.0224776	0.0518623	0.664718	2.86067	-18	5.65199	-1	6.64718	-1			9_4763526_G_C (ECM1P1,ENSG00000220105,ENSG00000287759,AK3,ENSG00000293905,RCL1,KLF4P1,CDC37L1-DT,CDC37L1,MIR101-2)				yes		FALSE		1	mixed-MR	no	no
DXO	DXO_Seropositive rheumatoid arthritis, strict definition	UKBPPP_2023	RHEUMA_SEROPOS_STRICT	Seropositive rheumatoid arthritis, strict definition	Seropositive rheumatoid arthritis, strict definition	-0.671931	0.0802437	5.5869e-17	-0.364684	0.506041	0.471118	-0.194686	0.0733655	0.00796283	5.5869	-17	4.71118	-1	7.96283	-3				no			yes		FALSE		1	cis-MR	no	no
DXO	DXO_Seropositive rheumatoid arthritis, wide	UKBPPP_2023	RHEUMA_SEROPOS_WIDE	Seropositive rheumatoid arthritis, wide	Seropositive rheumatoid arthritis, wide	-0.368896	0.0515875	8.62326e-13	-0.25829	0.398573	0.516961	-0.0962351	0.0495713	0.0522161	8.62326	-13	5.16961	-1	5.22161	-2				no			yes		FALSE		1	cis-MR	no	no
DXO	DXO_Spondylopathies (FG)	UKBPPP_2023	SPONDYLOPATHY_FG	Spondylopathies (FG)	Spondylopathies (FG)	0.442493	0.0498381	6.77043e-19	0.068744	0.782907	0.930031	0.447604	0.0547917	3.10438e-16	6.77043	-19	9.30031	-1	3.10438	-16			10_63142032_A_AT (NRBF2,ENSG00000224301,RNU6-543P,TATDN1P1,ENSG00000294405,ENSG00000270421,ENSG00000289487,MIR1296,PRELID1P3,JMJD1C-AS2)	no			yes		FALSE		2	cis-MR, mixed-MR	no	no
DXO	DXO_Started insulin within one year diagnosis of diabetes	UKBPPP_2023	categorical-2986-both_sexes-2986	Started insulin within one year diagnosis of diabetes	Started insulin within one year diagnosis of diabetes	-1.21859	0.100809	1.22128e-33	-0.944652	0.644601	0.142789	-1.18754	0.120256	5.34023e-23	1.22128	-33	1.42789	-1	5.34023	-23				no			yes		FALSE		1	cis-MR	no	no
DXO	DXO_Type 1 diabetes with ophthalmic manifestations	UKBPPP_2023	phecode-250.13-both_sexes	Type 1 diabetes with ophthalmic manifestations	Type 1 diabetes with ophthalmic manifestations	-1.43259	0.170746	4.8533e-17	-1.6378	0.938744	0.0810428	-1.81794	0.242703	6.86608e-14	4.8533	-17	8.10428	-2	6.86608	-14				no			yes		FALSE		1	cis-MR	no	no
DXO	DXO_Type 2 diabetes with neurological manifestations	UKBPPP_2023	phecode-250.24-both_sexes	Type 2 diabetes with neurological manifestations	Type 2 diabetes with neurological manifestations	-1.02725	0.126587	4.85846e-16	-0.714404	0.266556	0.00735931	-1.00774	0.187447	7.60979e-08	4.85846	-16	7.35931	-3	7.60979	-8	6_32709636_A_G	12_111395984_G_A	12_111395984_G_A (ENSG00000294281,ENSG00000299832,SH2B3,HSPA8P14,PHETA1,LINC02356,RNA5SP373,ENSG00000304623,MIR6760,U7)	no			yes		FALSE		4	cis-MR, mixed-MR, cis-coloc, trans-coloc	no	no
DXO	DXO_corticosteroid|long-acting beta-2 agonist|LABA	UKBPPP_2023	prescriptions-corticosteroid|long-acting_beta-2_agonist|LABA-both_sexes	corticosteroid|long-acting beta-2 agonist|LABA	corticosteroid|long-acting beta-2 agonist|LABA	-0.326334	0.0501098	7.39722e-11	-0.388963	0.125438	0.00192981	-0.407824	0.0714579	1.14856e-08	7.39722	-11	1.92981	-3	1.14856	-8	6_31610688_G_A			no			yes		FALSE		2	cis-MR, cis-coloc	no	no
DXO	DXO_fluticasone/salmeterol	UKBPPP_2023	prescriptions-fluticasone_salmeterol-both_sexes	fluticasone/salmeterol	fluticasone/salmeterol	-0.326334	0.0501098	7.39722e-11	-0.388963	0.125438	0.00192981	-0.407824	0.0714579	1.14856e-08	7.39722	-11	1.92981	-3	1.14856	-8	6_31610688_G_A			no			yes		FALSE		2	cis-MR, cis-coloc	no	no
DYNC1H1	DYNC1H1_D000740	UKBPPP_2023	GCST90002369, GCST90002404, GCST90025988, GCST006804, GCST004621, GCST90002392	Red cell distribution width	Anemia	0.145702	0.00651414	8.25251e-111	0.167773	0.0149644	0	0.143846	0.00829796	2.55481e-67	8.25251	-111	3.5839	-29	2.55481	-67		1_247656160_A_G, 1_248208822_C_T	1_247656160_A_G (OR3D1P,ENSG00000236817,ENSG00000235749,OR13G1,OR14L1,U6,OR2G3,OR6F1,OR2G2,OR14K1), 1_248896579_C_CA (PGBD2,RNU6-1205P,ENSG00000298524,ZNF692-DT,ZNF692,RPL23AP25,ENSG00000298541,ZNF672,MIR3124,ENSG00000309922), 1_248208822_C_T (OR2M3,OR2M4,OR2M2,OR2M5,OR2T33,OR2M1P,OR2T12,OR2L13,OR2M7,ENSG00000290608)				no		TRUE		3	trans-MR, mixed-MR, trans-coloc	no	no
DYNC1H1	DYNC1H1_D001791	UKBPPP_2023	GCST90002401, GCST90002346, GCST90002395, GCST004599, GCST90002357, GCST90002402, GCST004603, GCST90002400, GCST004616	Platelet distribution width	Blood Platelet Disorders	0.255461	0.00775535	5.88616e-238	0.300318	0.0267961	0	0.279967	0.0121905	1.02088e-116	5.88616	-238	3.74478	-29	1.02088	-116		1_247745389_G_GA, 3_56815721_T_C, 1_247967734_T_C	3_56815721_T_C (ENSG00000298507,ARHGEF3,ENSG00000296096,ARHGEF3-AS1,TASOR,ENSG00000307053,SPATA12,CCDC66,ENSG00000272202,ENSG00000297895)				no		TRUE		3	trans-MR, mixed-MR, trans-coloc	no	no
DYNC1H1	DYNC1H1_D045262	UKBPPP_2023	GCST90002406, GCST90002405, GCST004619, GCST004622, GCST004612, GCST004611, GCST90002386, GCST90002385	Reticulocyte fraction of red cells	Reticulocytosis	0.38083	0.0104944	2.4278e-288	0.369644	0.0543123	1.00426e-11	0.397037	0.0159004	1.2852e-137	2.4278	-288	1.00426	-11	1.2852	-137		1_247745389_G_GA, 1_247967734_T_C, 1_247968057_A_G					no		TRUE		3	trans-MR, mixed-MR, trans-coloc	no	no
DYNC1H1	DYNC1H1_EFO_0000538	UKBPPP_2023	phecode-425.11-both_sexes	Hypertrophic obstructive cardiomyopathy	Hypertrophic obstructive cardiomyopathy	1.92825	0.313964	8.16804e-10	2.29384	0.515398	8.56223e-06	2.08718	0.425334	9.24106e-07	8.16804	-10	8.56223	-6	9.24106	-7		1_247967734_T_C					no		FALSE		3	trans-MR, mixed-MR, trans-coloc	no	no
DYNC1H1	DYNC1H1_EFO_0004309	UKBPPP_2023	continuous-30080-both_sexes-irnt	Platelet count	Platelet count	0.148723	0.0103562	9.11106e-47	0.148764	0.110917	0.179849	0.156901	0.0117002	5.28139e-41	9.11106	-47	1.79849	-1	5.28139	-41		3_56815721_T_C	3_56815721_T_C (ENSG00000298507,ARHGEF3,ENSG00000296096,ARHGEF3-AS1,TASOR,ENSG00000307053,SPATA12,CCDC66,ENSG00000272202,ENSG00000297895)				no	0.538376	FALSE	genetic_association	3	trans-MR, mixed-MR, trans-coloc	no	no
DYNC1H1	DYNC1H1_EFO_0004541	UKBPPP_2023	biomarkers-30750-both_sexes-irnt	Glycated haemoglobin (HbA1c)	Glycated haemoglobin (HbA1c)	-0.110087	0.00732622	4.93247e-51	-0.130582	0.0244765	9.55472e-08	-0.114543	0.0100188	2.86485e-30	4.93247	-51	9.55472	-8	2.86485	-30		3_56815721_T_C	3_56815721_T_C (ENSG00000298507,ARHGEF3,ENSG00000296096,ARHGEF3-AS1,TASOR,ENSG00000307053,SPATA12,CCDC66,ENSG00000272202,ENSG00000297895)				no		FALSE		3	trans-MR, mixed-MR, trans-coloc	no	no
DYNC1H1	DYNC1H1_EFO_0007984	UKBPPP_2023	continuous-30110-both_sexes-irnt	Platelet distribution width	Platelet distribution width	0.235787	0.0126589	1.97036e-77	0.349575	0.0371062	0	0.315945	0.0187505	1.04985e-63	1.97036	-77	4.47148	-21	1.04985	-63		1_247745389_G_GA					no		FALSE		3	trans-MR, mixed-MR, trans-coloc	no	no
DYNC1H1	DYNC1H1_EFO_0007985	UKBPPP_2023	continuous-30090-both_sexes-irnt	Platelet crit	Platelet crit	-0.055749	0.00794174	2.22265e-12	-0.0674758	0.0375237	0.072143	-0.0611061	0.00974778	3.64023e-10	2.22265	-12	7.2143	-2	3.64023	-10		3_56815721_T_C	3_56815721_T_C (ENSG00000298507,ARHGEF3,ENSG00000296096,ARHGEF3-AS1,TASOR,ENSG00000307053,SPATA12,CCDC66,ENSG00000272202,ENSG00000297895)				no	0.37567	FALSE	genetic_association	3	trans-MR, mixed-MR, trans-coloc	no	no
DYNC1H1	DYNC1H1_EFO_0007986	UKBPPP_2023	continuous-30240-both_sexes-irnt, continuous-30250-both_sexes-irnt	Reticulocyte percentage	Reticulocyte percentage	0.359709	0.0176444	2.20122e-92	0.419362	0.053509	4.66294e-15	0.443251	0.0209259	1.40239e-99	2.20122	-92	4.66294	-15	1.40239	-99		1_247745389_G_GA					no		TRUE		3	trans-MR, mixed-MR, trans-coloc	no	no
DYNC1H1	DYNC1H1_EFO_0009188	UKBPPP_2023	continuous-30070-both_sexes-irnt	Red blood cell (erythrocyte) distribution width	Red blood cell (erythrocyte) distribution width	0.0915642	0.0133432	6.77791e-12	0.217228	0.0424098	3.02135e-07	0.195785	0.0104785	6.62536e-78	6.77791	-12	3.02135	-7	6.62536	-78			1_248896579_C_CA (PGBD2,RNU6-1205P,ENSG00000298524,ZNF692-DT,ZNF692,RPL23AP25,ENSG00000298541,ZNF672,MIR3124,ENSG00000309922)				no		FALSE		2	trans-MR, mixed-MR	no	no
DYNC1H1	DYNC1H1_EFO_0010701	UKBPPP_2023	GCST90002396	Mean reticulocyte volume	Mean reticulocyte volume	0.0815031	0.00757361	5.23339e-27	0.113062	0.0481625	0.018899	0.0764111	0.0105753	4.99619e-13	5.23339	-27	1.8899	-2	4.99619	-13		3_56815721_T_C	3_56815721_T_C (ENSG00000298507,ARHGEF3,ENSG00000296096,ARHGEF3-AS1,TASOR,ENSG00000307053,SPATA12,CCDC66,ENSG00000272202,ENSG00000297895)				no		FALSE		3	trans-MR, mixed-MR, trans-coloc	no	no
DYNC1H1	DYNC1H1_High light scatter reticulocyte count	UKBPPP_2023	continuous-30300-both_sexes-irnt	High light scatter reticulocyte count	High light scatter reticulocyte count	0.217205	0.0161275	2.41408e-41	0.307886	0.0582326	1.24217e-07	0.297505	0.0201663	2.96149e-49	2.41408	-41	1.24217	-7	2.96149	-49		1_247967734_T_C					no		FALSE		3	trans-MR, mixed-MR, trans-coloc	no	no
DYNC1H1	DYNC1H1_High light scatter reticulocyte percentage	UKBPPP_2023	continuous-30290-both_sexes-irnt	High light scatter reticulocyte percentage	High light scatter reticulocyte percentage	0.225431	0.0163712	3.86187e-43	0.318662	0.0564701	1.67089e-08	0.322165	0.0201834	2.35587e-57	3.86187	-43	1.67089	-8	2.35587	-57		1_247967734_T_C					no		FALSE		3	trans-MR, mixed-MR, trans-coloc	no	no
DYNC1H1	DYNC1H1_Mean reticulocyte volume	UKBPPP_2023	continuous-30260-both_sexes-irnt	Mean reticulocyte volume	Mean reticulocyte volume	0.0767323	0.00851567	2.04715e-19	0.123608	0.0512633	0.0158983	0.0793485	0.0114049	3.46681e-12	2.04715	-19	1.58983	-2	3.46681	-12		3_56815721_T_C	3_56815721_T_C (ENSG00000298507,ARHGEF3,ENSG00000296096,ARHGEF3-AS1,TASOR,ENSG00000307053,SPATA12,CCDC66,ENSG00000272202,ENSG00000297895)				no		FALSE		3	trans-MR, mixed-MR, trans-coloc	no	no
DYNLRB1	DYNLRB1_D000740	SUHRE_2017	GCST004621	Red cell distribution width	Anemia	0.0638759	0.00838836	2.64041e-14							2.6404	-14											no		FALSE		1	trans-MR	no	no
DYNLRB1	DYNLRB1_D001791	SUHRE_2017	NEALE2_30110_raw	Platelet distribution width	Blood Platelet Disorders	0.05603	0.00470331	1.01403e-32							1.014	-32						1:247875992:G:A					no		FALSE		2	trans-MR, trans-coloc	no	no
DYNLRB1	DYNLRB1_D063847	SUHRE_2017	NEALE2_30100_raw	Mean platelet (thrombocyte) volume	Mean Platelet Volume	-0.137915	0.0131579	1.05024e-25							1.0502	-25											no		FALSE		1	trans-MR	no	no
DYNLRB1	DYNLRB1_EFO_0009188	SUHRE_2017	NEALE2_30070_raw	Red blood cell (erythrocyte) distribution width	Red blood cell (erythrocyte) distribution width	0.0519855	0.0061309	2.26619e-17							2.2662	-17											no		FALSE		1	trans-MR	no	no
DYNLT1	DYNLT1_D000740	UKBPPP_2023	GCST90002369, GCST90002390, GCST90002322, GCST90025988, GCST004621, GCST006804, GCST90002334, GCST90002392	Red cell distribution width	Anemia	0.0430706	0.00319462	1.98945e-41	0.091752	0.00926045	0	0.0575349	0.00491067	1.05151e-31	1.98945	-41	3.84503	-23	1.05151	-31		1_248419230_C_T, 2_240571486_G_A, 12_54355409_A_AT	1_248419230_C_T (OR2T1,OR2T7,OR2T2,OR2T6,OR2T3,OR2T4,ENSG00000305921,OR2T5,OR14C36,OR2AS2P), 2_240571486_G_A (RNPEPL1,DUSP28,ENSG00000287049,ANKMY1,CAPN10-DT,CAPN10,GPR35,ENSG00000310104,ENSG00000300245,ENSG00000276949), 12_54355409_A_AT (GPR84-AS1,ENSG00000289854,ENSG00000303642,GPR84,RN7SL744P,MIR148B,ZNF385A,COPZ1,RNU6-950P,NFE2)				no		TRUE		3	trans-MR, mixed-MR, trans-coloc	no	no
DYNLT1	DYNLT1_D001791	UKBPPP_2023	GCST90002395, GCST90002401, GCST90002346, GCST004599, GCST90002402, GCST90002357, GCST004616, GCST004603, GCST90002400	Mean platelet volume	Blood Platelet Disorders	-0.144706	0.0034788	0	-0.129063	0.0447144	0.00389705	-0.124841	0.00632662	1.13222e-86	3.63182	-378	3.89705	-3	1.13222	-86		3_56802407_T_G, 1_247976471_T_TGAAAATTTGCTAAGA, 2_240571486_G_A	2_240571486_G_A (RNPEPL1,DUSP28,ENSG00000287049,ANKMY1,CAPN10-DT,CAPN10,GPR35,ENSG00000310104,ENSG00000300245,ENSG00000276949)				no		TRUE		3	trans-MR, mixed-MR, trans-coloc	no	no
DYNLT1	DYNLT1_D006402	UKBPPP_2023	GCST90002399, GCST004626	Neutrophil percentage of white cells	Hematologic Diseases	-0.0180058	0.00244182	1.65696e-13	0.00128613	0.00788826	0.870485	-0.0124861	0.00412586	0.00247563	1.65696	-13	8.70485	-1	2.47563	-3		3_56898339_A_T, 12_111446804_T_C	3_56898339_A_T (ARHGEF3-AS1,ENSG00000296096,ENSG00000298507,ARHGEF3,ENSG00000307053,SPATA12,ENSG00000272202,ENSG00000297895,TASOR,RPL19P2), 12_111446804_T_C (SH2B3,ENSG00000299832,ENSG00000294281,HSPA8P14,PHETA1,LINC02356,RNA5SP373,U7,ENSG00000304623,IFITM3P5)				no		TRUE		3	trans-MR, mixed-MR, trans-coloc	no	no
DYNLT1	DYNLT1_D007970	UKBPPP_2023	GCST90002374, GCST90002407	White blood cell count	Leukopenia	-0.0240432	0.00251042	9.95757e-22	-0.0360155	0.0153666	0.019091	-0.019158	0.00389428	8.6753e-07	9.95757	-22	1.9091	-2	8.6753	-7		12_111446804_T_C	12_111446804_T_C (SH2B3,ENSG00000299832,ENSG00000294281,HSPA8P14,PHETA1,LINC02356,RNA5SP373,U7,ENSG00000304623,IFITM3P5)				no		TRUE		3	trans-MR, mixed-MR, trans-coloc	no	no
DYNLT1	DYNLT1_D009503	UKBPPP_2023	GCST90002351, GCST90002398	Neutrophil count	Neutropenia	-0.0228451	0.00262229	2.98814e-18	-0.0268924	0.0110268	0.0147352	-0.0207898	0.00390302	1.00076e-07	2.98814	-18	1.47352	-2	1.00076	-7		12_111446804_T_C	12_111446804_T_C (SH2B3,ENSG00000299832,ENSG00000294281,HSPA8P14,PHETA1,LINC02356,RNA5SP373,U7,ENSG00000304623,IFITM3P5)				no		TRUE		3	trans-MR, mixed-MR, trans-coloc	no	no
DYNLT1	DYNLT1_D045262	UKBPPP_2023	GCST90002406, GCST90002405, GCST004619, GCST004622, GCST004612, GCST004611, GCST90002386, GCST90002385	Reticulocyte fraction of red cells	Reticulocytosis	0.113651	0.00340682	5.25827e-244	0.0952622	0.0143656	3.32769e-11	0.101892	0.00651789	4.35979e-55	5.25827	-244	3.32769	-11	4.35979	-55		1_247484424_A_G, 1_247976471_T_TGAAAATTTGCTAAGA					no		TRUE		3	trans-MR, mixed-MR, trans-coloc	no	no
DYNLT1	DYNLT1_EFO_0004309	UKBPPP_2023	continuous-30080-both_sexes-irnt	Platelet count	Platelet count	0.0618193	0.00461001	5.29764e-41	0.0542762	0.0371316	0.143816	0.080778	0.00771415	1.16893e-25	5.29764	-41	1.43816	-1	1.16893	-25		3_56802407_T_G					no		FALSE		3	trans-MR, mixed-MR, trans-coloc	no	no
DYNLT1	DYNLT1_EFO_0004527	UKBPPP_2023	continuous-30050-both_sexes-irnt	Mean corpuscular haemoglobin	Mean corpuscular haemoglobin	0.033655	0.00340266	4.56372e-23	0.0215423	0.0092801	0.0202681	0.0252698	0.00582447	1.43426e-05	4.56372	-23	2.02681	-2	1.43426	-5		2_240571486_G_A	2_240571486_G_A (RNPEPL1,DUSP28,ENSG00000287049,ANKMY1,CAPN10-DT,CAPN10,GPR35,ENSG00000310104,ENSG00000300245,ENSG00000276949)				no		FALSE		3	trans-MR, mixed-MR, trans-coloc	no	no
DYNLT1	DYNLT1_EFO_0004584	UKBPPP_2023	continuous-30100-both_sexes-irnt	Mean platelet (thrombocyte) volume	Mean platelet (thrombocyte) volume	-0.169628	0.00524012	7.03181e-230	-0.190835	0.0564646	0.000725589	-0.185727	0.00978977	2.93173e-80	7.03181	-230	7.25589	-4	2.93173	-80		1_246974153_C_A					no		FALSE		3	trans-MR, mixed-MR, trans-coloc	no	no
DYNLT1	DYNLT1_EFO_0004736	UKBPPP_2023	biomarkers-30650-both_sexes-irnt	Aspartate aminotransferase	Aspartate aminotransferase	0.0197551	0.00305032	9.39353e-11	-0.0109891	0.0091784	0.231198	0.00896938	0.0039049	0.0216213	9.39353	-11	2.31198	-1	2.16213	-2		1_156505137_G_GC	1_156505137_G_GC (ENSG00000288835,ENSG00000303589,ENSG00000303634,MEF2D,ENSG00000260460,Y_RNA,MIR9-1HG,IQGAP3,ENSG00000299282,ENSG00000299303)				no		FALSE		3	trans-MR, mixed-MR, trans-coloc	no	no
DYNLT1	DYNLT1_EFO_0007984	UKBPPP_2023	continuous-30110-both_sexes-irnt	Platelet distribution width	Platelet distribution width	0.0990931	0.00326639	3.70676e-202	0.118468	0.0278778	2.14208e-05	0.0902423	0.00561753	4.5308e-58	3.70676	-202	2.14208	-5	4.5308	-58		1_247976471_T_TGAAAATTTGCTAAGA					no		FALSE		3	trans-MR, mixed-MR, trans-coloc	no	no
DYNLT1	DYNLT1_EFO_0007986	UKBPPP_2023	continuous-30250-both_sexes-irnt	Reticulocyte count	Reticulocyte count	0.0679671	0.00413258	8.86254e-61	0.0853714	0.0164994	2.28871e-07	0.0830781	0.00767243	2.53271e-27	8.86254	-61	2.28871	-7	2.53271	-27		1_247484424_A_G					no		FALSE		3	trans-MR, mixed-MR, trans-coloc	no	no
DYNLT1	DYNLT1_EFO_0007990	UKBPPP_2023	continuous-30200-both_sexes-irnt	Neutrophill percentage	Neutrophill percentage	-0.0358436	0.00367895	1.97866e-22	-0.00227641	0.00904853	0.801367	-0.0105597	0.00498825	0.0342666	1.97866	-22	8.01367	-1	3.42666	-2		12_111446804_T_C	12_111446804_T_C (SH2B3,ENSG00000299832,ENSG00000294281,HSPA8P14,PHETA1,LINC02356,RNA5SP373,U7,ENSG00000304623,IFITM3P5)				no		FALSE		3	trans-MR, mixed-MR, trans-coloc	no	no
DYNLT1	DYNLT1_EFO_0007993	UKBPPP_2023	continuous-30180-both_sexes-irnt	Lymphocyte percentage	Lymphocyte percentage	0.0205903	0.00296143	3.58075e-12	0.00462283	0.00780572	0.553692	0.00765476	0.00471639	0.104587	3.58075	-12	5.53692	-1	1.04587	-1		3_56898339_A_T	3_56898339_A_T (ARHGEF3-AS1,ENSG00000296096,ENSG00000298507,ARHGEF3,ENSG00000307053,SPATA12,ENSG00000272202,ENSG00000297895,TASOR,RPL19P2)				no		FALSE		3	trans-MR, mixed-MR, trans-coloc	no	no
DYNLT1	DYNLT1_EFO_0009188	UKBPPP_2023	continuous-30070-both_sexes-irnt	Red blood cell (erythrocyte) distribution width	Red blood cell (erythrocyte) distribution width	0.0572118	0.00371908	2.11837e-53	0.1156	0.0146963	3.55271e-15	0.0682405	0.00599153	4.71686e-30	2.11837	-53	3.55271	-15	4.71686	-30		2_240571486_G_A	2_240571486_G_A (RNPEPL1,DUSP28,ENSG00000287049,ANKMY1,CAPN10-DT,CAPN10,GPR35,ENSG00000310104,ENSG00000300245,ENSG00000276949)				no		FALSE		3	trans-MR, mixed-MR, trans-coloc	no	no
DYNLT1	DYNLT1_EFO_0010701	UKBPPP_2023	GCST90002396	Mean reticulocyte volume	Mean reticulocyte volume	0.0314904	0.0029869	5.48304e-26	0.0932964	0.0134349	3.80251e-12	0.0643906	0.0059017	1.02673e-27	5.48304	-26	3.80251	-12	1.02673	-27		2_240571486_G_A	2_240571486_G_A (RNPEPL1,DUSP28,ENSG00000287049,ANKMY1,CAPN10-DT,CAPN10,GPR35,ENSG00000310104,ENSG00000300245,ENSG00000276949)				no		FALSE		3	trans-MR, mixed-MR, trans-coloc	no	no
DYNLT1	DYNLT1_Heating type(s) in home	UKBPPP_2023	categorical-6140-both_sexes-5	Heating type(s) in home	Heating type(s) in home	-0.316859	0.0516304	8.40587e-10	-0.213758	0.0697232	0.00217086	-0.269963	0.0812518	0.000892007	8.40587	-10	2.17086	-3	8.92007	-4							no		FALSE		1	mixed-MR	no	no
DYNLT1	DYNLT1_High light scatter reticulocyte count	UKBPPP_2023	continuous-30300-both_sexes-irnt	High light scatter reticulocyte count	High light scatter reticulocyte count	0.0348169	0.00418181	8.37688e-17	0.0406603	0.0169812	0.0166464	0.0562005	0.00769197	2.74404e-13	8.37688	-17	1.66464	-2	2.74404	-13		1_247484424_A_G					no		FALSE		3	trans-MR, mixed-MR, trans-coloc	no	no
DYNLT1	DYNLT1_High light scatter reticulocyte percentage	UKBPPP_2023	continuous-30290-both_sexes-irnt	High light scatter reticulocyte percentage	High light scatter reticulocyte percentage	0.0409072	0.00412351	3.39152e-23	0.0499155	0.0157989	0.00158079	0.0561335	0.00685331	2.59687e-16	3.39152	-23	1.58079	-3	2.59687	-16		1_247484424_A_G					no		FALSE		3	trans-MR, mixed-MR, trans-coloc	no	no
DYNLT1	DYNLT1_Mean reticulocyte volume	UKBPPP_2023	continuous-30260-both_sexes-irnt	Mean reticulocyte volume	Mean reticulocyte volume	0.0264582	0.00361132	2.36306e-13	0.103835	0.0160255	9.20961e-11	0.0506169	0.0068856	1.96551e-13	2.36306	-13	9.20961	-11	1.96551	-13		2_240571486_G_A	2_240571486_G_A (RNPEPL1,DUSP28,ENSG00000287049,ANKMY1,CAPN10-DT,CAPN10,GPR35,ENSG00000310104,ENSG00000300245,ENSG00000276949)				no		FALSE		3	trans-MR, mixed-MR, trans-coloc	no	no
DYNLT1	DYNLT1_Operative procedures - main OPCS4	UKBPPP_2023	categorical-41200-both_sexes-X383	Operative procedures - main OPCS4	Operative procedures - main OPCS4	0.800088	0.130037	7.6142e-10	0.623377	0.179846	0.000527941	0.651166	0.209671	0.00189858	7.6142	-10	5.27941	-4	1.89858	-3							no		FALSE		1	mixed-MR	no	no
DYNLT3	DYNLT3_D000740	UKBPPP_2023	GCST90002404, GCST90002369, GCST90025988, GCST006804, GCST004621, GCST90002334, GCST90002392, GCST90002390, GCST004602, GCST90002322, GCST90002328	Red cell distribution width	Anemia	0.159405	0.0067204	2.26393e-124	0.224415	0.0326728	6.48548e-12	0.149822	0.00911189	9.50151e-61	2.26393	-124	6.48548	-12	9.50151	-61		1_248070553_A_G, 7_106727158_A_C	7_106727158_A_C (ENSG00000243797,LINC02577,RNA5SP236,ENSG00000302432,CCDC71L,ENSG00000294198,ENSG00000286013,CTB-30L5.1,PIK3CG,ENSG00000290116)				no		TRUE		3	trans-MR, mixed-MR, trans-coloc	no	no
DYNLT3	DYNLT3_D001791	UKBPPP_2023	GCST90002395, GCST90002401, GCST90002346, GCST004599, GCST90002357, GCST90002402, GCST004603, GCST004616, GCST90002400	Mean platelet volume	Blood Platelet Disorders	-0.303962	0.00735667	0	-0.186594	0.145303	0.199081	-0.288802	0.0174266	1.10127e-61	3.78697	-373	1.99081	-1	1.10127	-61		3_56813803_G_A, 1_247976471_T_TGAAAATTTGCTAAGA, 1_248316819_C_T	3_56813803_G_A (ENSG00000298507,ARHGEF3,ENSG00000296096,ARHGEF3-AS1,TASOR,ENSG00000307053,SPATA12,CCDC66,ENSG00000272202,ENSG00000297895), 1_248316819_C_T (OR2M7,OR2T12,OR14C36,OR2T33,ENSG00000305921,OR2T4,OR2T6,OR2M4,OR2T1,OR2T7)				no		TRUE		3	trans-MR, mixed-MR, trans-coloc	no	no
DYNLT3	DYNLT3_D004909	UKBPPP_2023	GCST90002397	Mean spheric corpuscular volume	Erythrocyte Indices	0.107852	0.00766913	6.39639e-45	0.102668	0.0362568	0.00463009	0.0739534	0.0134868	4.17247e-08	6.39639	-45	4.63009	-3	4.17247	-8		3_56815721_T_C	3_56815721_T_C (ENSG00000298507,ARHGEF3,ENSG00000296096,ARHGEF3-AS1,TASOR,ENSG00000307053,SPATA12,CCDC66,ENSG00000272202,ENSG00000297895)				no		FALSE		3	trans-MR, mixed-MR, trans-coloc	no	no
DYNLT3	DYNLT3_D006402	UKBPPP_2023	GCST90002399	Neutrophil percentage of white cells	Hematologic Diseases	-0.0457034	0.00700093	6.65712e-11	-0.0120957	0.0146913	0.410326	-0.0187674	0.0104287	0.0719247	6.65712	-11	4.10326	-1	7.19247	-2		3_56813803_G_A	3_56813803_G_A (ENSG00000298507,ARHGEF3,ENSG00000296096,ARHGEF3-AS1,TASOR,ENSG00000307053,SPATA12,CCDC66,ENSG00000272202,ENSG00000297895)				no		FALSE		3	trans-MR, mixed-MR, trans-coloc	no	no
DYNLT3	DYNLT3_D009503	UKBPPP_2023	GCST90002351, GCST90002398	Neutrophil count	Neutropenia	-0.076656	0.0076113	7.39647e-24	-0.0519376	0.0228041	0.0227532	-0.0198396	0.00748061	0.00799824	7.39647	-24	2.27532	-2	7.99824	-3		7_106727158_A_C	7_106727158_A_C (ENSG00000243797,LINC02577,RNA5SP236,ENSG00000302432,CCDC71L,ENSG00000294198,ENSG00000286013,CTB-30L5.1,PIK3CG,ENSG00000290116)				no		TRUE		3	trans-MR, mixed-MR, trans-coloc	no	no
DYNLT3	DYNLT3_D013921	UKBPPP_2023	GCST90002363, GCST90002403	Red blood cell count	Thrombocytopenia	-0.0566942	0.00702797	7.20817e-16	-0.0613468	0.0275349	0.0258827	-0.0361225	0.0101738	0.000384416	7.20817	-16	2.58827	-2	3.84416	-4		17_29499229_CT_C, 10_63542085_G_GTT	17_29499229_CT_C (RNU6-1034P,ABHD15-AS1,ABHD15,ENSG00000290082,TP53I13,ENSG00000264290,RNU6-711P,GIT1,ENSG00000264647,ANKRD13B), 10_63542085_G_GTT (REEP3,ENSG00000224412,JMJD1C,JMJD1C-AS1,ENSG00000307521,ENSG00000286373,MRPL35P2,JMJD1C-AS2,PRELID1P3,ENSG00000270352)				no		TRUE		3	trans-MR, mixed-MR, trans-coloc	no	no
DYNLT3	DYNLT3_D045262	UKBPPP_2023	GCST90002406, GCST90002405, GCST004619, GCST004622	Reticulocyte fraction of red cells	Reticulocytosis	0.345791	0.00945442	7.25235e-293	0.321842	0.0490728	5.4369e-11	0.289874	0.0193613	1.12167e-50	7.25235	-293	5.4369	-11	1.12167	-50		1_247745389_G_GA, 1_247976471_T_TGAAAATTTGCTAAGA					no		TRUE		3	trans-MR, mixed-MR, trans-coloc	no	no
DYNLT3	DYNLT3_EFO_0004305	UKBPPP_2023	continuous-30010-both_sexes-irnt	Red blood cell (erythrocyte) count	Red blood cell (erythrocyte) count	-0.0532603	0.00809905	4.82907e-11	-0.0580676	0.0272339	0.0329919	-0.0273462	0.00901155	0.00240873	4.82907	-11	3.29919	-2	2.40873	-3		10_63542085_G_GTT	10_63542085_G_GTT (REEP3,ENSG00000224412,JMJD1C,JMJD1C-AS1,ENSG00000307521,ENSG00000286373,MRPL35P2,JMJD1C-AS2,PRELID1P3,ENSG00000270352)				no		FALSE		3	trans-MR, mixed-MR, trans-coloc	no	no
DYNLT3	DYNLT3_EFO_0007984	UKBPPP_2023	continuous-30110-both_sexes-irnt	Platelet distribution width	Platelet distribution width	0.201974	0.0101918	2.11244e-87	0.410023	0.0805966	3.63109e-07	0.241085	0.0175218	4.4885e-43	2.11244	-87	3.63109	-7	4.4885	-43		1_247976471_T_TGAAAATTTGCTAAGA					no		FALSE		3	trans-MR, mixed-MR, trans-coloc	no	no
DYNLT3	DYNLT3_EFO_0007986	UKBPPP_2023	continuous-30240-both_sexes-irnt	Reticulocyte percentage	Reticulocyte percentage	0.0857338	0.0114828	8.24867e-14	0.363601	0.0507953	8.17568e-13	0.342481	0.0246901	9.47037e-44	8.24867	-14	8.17568	-13	9.47037	-44		1_247745389_G_GA					no		FALSE		3	trans-MR, mixed-MR, trans-coloc	no	no
DYNLT3	DYNLT3_EFO_0009188	UKBPPP_2023	continuous-30070-both_sexes-irnt	Red blood cell (erythrocyte) distribution width	Red blood cell (erythrocyte) distribution width	0.187048	0.00794173	1.18011e-122	0.278902	0.0390325	8.97504e-13	0.192186	0.0104013	3.16251e-76	1.18011	-122	8.97504	-13	3.16251	-76			1_248896579_C_CA (PGBD2,RNU6-1205P,ENSG00000298524,ZNF692-DT,ZNF692,RPL23AP25,ENSG00000298541,ZNF672,MIR3124,ENSG00000309922)				no		FALSE		2	trans-MR, mixed-MR	no	no
DYNLT3	DYNLT3_EFO_0009253	UKBPPP_2023	continuous-30280-both_sexes-irnt	Immature reticulocyte fraction	Immature reticulocyte fraction	-0.112532	0.0150878	8.75284e-14	-0.133212	0.0679739	0.0500251	-0.0202072	0.00932423	0.0302222	8.75284	-14	5.00251	-2	3.02222	-2			1_248896579_C_CA (PGBD2,RNU6-1205P,ENSG00000298524,ZNF692-DT,ZNF692,RPL23AP25,ENSG00000298541,ZNF672,MIR3124,ENSG00000309922)				no		FALSE		2	trans-MR, mixed-MR	no	no
DYNLT3	DYNLT3_EFO_0010701	UKBPPP_2023	GCST90002396	Mean reticulocyte volume	Mean reticulocyte volume	0.134882	0.00923722	2.72765e-48	0.178134	0.0449077	7.28846e-05	0.121819	0.0141778	8.52777e-18	2.72765	-48	7.28846	-5	8.52777	-18		3_56813803_G_A	3_56813803_G_A (ENSG00000298507,ARHGEF3,ENSG00000296096,ARHGEF3-AS1,TASOR,ENSG00000307053,SPATA12,CCDC66,ENSG00000272202,ENSG00000297895)				no		FALSE		3	trans-MR, mixed-MR, trans-coloc	no	no
DYNLT3	DYNLT3_Mean reticulocyte volume	UKBPPP_2023	continuous-30260-both_sexes-irnt	Mean reticulocyte volume	Mean reticulocyte volume	0.164482	0.0149219	2.96628e-28	0.185685	0.0532045	0.000482968	0.0928136	0.0143035	8.64722e-11	2.96628	-28	4.82968	-4	8.64722	-11		3_56815721_T_C	3_56815721_T_C (ENSG00000298507,ARHGEF3,ENSG00000296096,ARHGEF3-AS1,TASOR,ENSG00000307053,SPATA12,CCDC66,ENSG00000272202,ENSG00000297895)				no		FALSE		3	trans-MR, mixed-MR, trans-coloc	no	no
EBAG9	EBAG9_D000740	UKBPPP_2023	GCST90002384	Hemoglobin	Anemia	0.129322	0.0185644	3.25723e-12	0.0294301	0.129608	0.820369	0.0370714	0.0245458	0.130968	3.25723	-12	8.20369	-1	1.30968	-1		2_27375230_T_C	2_27375230_T_C (SNX17,EIF2B4,ZNF513,GTF3C2-AS2,FTH1P3,GTF3C2,ENSG00000295811,ENSG00000298520,PPM1G,GTF3C2-AS1)				no		FALSE		2	trans-MR, trans-coloc	no	no
EBAG9	EBAG9_D001791	UKBPPP_2023	GCST90002402, GCST90002357, GCST004603, GCST90002346, GCST90002395, GCST90002400, GCST004599, GCST004607, GCST90002401	Platelet count	Blood Platelet Disorders	1.14213	0.0650225	4.55389e-69	0.976575	0.583344	0.0941112	1.15318	0.0941584	1.7375e-34	4.55389	-69	9.41112	-2	1.7375	-34		3_56815721_T_C, 8_105569300_A_T	3_56815721_T_C (ENSG00000298507,ARHGEF3,ENSG00000296096,ARHGEF3-AS1,TASOR,ENSG00000307053,SPATA12,CCDC66,ENSG00000272202,ENSG00000297895), 8_105569300_A_T (ENSG00000254141,ENSG00000253420,RPL12P24,ENSG00000294727,ZFPM2,ENSG00000253526,ENSG00000243171,Y_RNA,TMCC1P1,LINC03084)				no		TRUE		3	trans-MR, mixed-MR, trans-coloc	no	no
EBAG9	EBAG9_D006402	UKBPPP_2023	GCST004626, GCST004614, GCST004613, GCST004620, GCST90002389, GCST90002292	Myeloid white cell count	Hematologic Diseases	0.296996	0.0356453	7.9508e-17	-0.217448	0.203789	0.285959	0.194527	0.048882	6.90571e-05	7.9508	-17	2.85959	-1	6.90571	-5		2_27375230_T_C, 3_56815721_T_C, 8_105569300_A_T	2_27375230_T_C (SNX17,EIF2B4,ZNF513,GTF3C2-AS2,FTH1P3,GTF3C2,ENSG00000295811,ENSG00000298520,PPM1G,GTF3C2-AS1), 3_56815721_T_C (ENSG00000298507,ARHGEF3,ENSG00000296096,ARHGEF3-AS1,TASOR,ENSG00000307053,SPATA12,CCDC66,ENSG00000272202,ENSG00000297895), 8_105569300_A_T (ENSG00000254141,ENSG00000253420,RPL12P24,ENSG00000294727,ZFPM2,ENSG00000253526,ENSG00000243171,Y_RNA,TMCC1P1,LINC03084)				no		TRUE		3	trans-MR, mixed-MR, trans-coloc	no	no
EBAG9	EBAG9_D007970	UKBPPP_2023	GCST90002407, GCST004610, GCST90002374	White blood cell count	Leukopenia	0.193848	0.0178051	1.32568e-27	-0.0913395	0.185139	0.62176	0.122004	0.0306763	6.97457e-05	1.32568	-27	6.2176	-1	6.97457	-5		2_27375230_T_C	2_27375230_T_C (SNX17,EIF2B4,ZNF513,GTF3C2-AS2,FTH1P3,GTF3C2,ENSG00000295811,ENSG00000298520,PPM1G,GTF3C2-AS1)				no		TRUE		3	trans-MR, mixed-MR, trans-coloc	no	no
EBAG9	EBAG9_D008218	UKBPPP_2023	GCST90002316, GCST90002388	Lymphocyte count	Lymphocytosis	0.198039	0.0175581	1.66567e-29	0.161467	0.160398	0.314097	0.216961	0.0280429	1.01977e-14	1.66567	-29	3.14097	-1	1.01977	-14		3_56815721_T_C	3_56815721_T_C (ENSG00000298507,ARHGEF3,ENSG00000296096,ARHGEF3-AS1,TASOR,ENSG00000307053,SPATA12,CCDC66,ENSG00000272202,ENSG00000297895)				no	0.042897	TRUE	genetic_association	3	trans-MR, mixed-MR, trans-coloc	no	no
EBAG9	EBAG9_D008232	UKBPPP_2023	GCST90002340, GCST004625	Monocyte count	Lymphoproliferative Disorders	0.227311	0.0221029	8.30416e-25	0.055677	0.158341	0.725118	0.184625	0.0285113	9.45019e-11	8.30416	-25	7.25118	-1	9.45019	-11		2_27375230_T_C, 5_132373185_T_C	2_27375230_T_C (SNX17,EIF2B4,ZNF513,GTF3C2-AS2,FTH1P3,GTF3C2,ENSG00000295811,ENSG00000298520,PPM1G,GTF3C2-AS1), 5_132373185_T_C (MIR3936HG,SLC22A5,MIR3936,CARINH,LINC02863,ENSG00000298170,SLC22A4,Y_RNA,PDLIM4,IRF1)				no		TRUE		3	trans-MR, mixed-MR, trans-coloc	no	no
EBAG9	EBAG9_D009503	UKBPPP_2023	GCST90002351, GCST90002398, GCST004629	Neutrophil count	Neutropenia	0.330045	0.026115	1.30069e-36	-0.168801	0.187019	0.366744	0.0490364	0.0336679	0.145262	1.30069	-36	3.66744	-1	1.45262	-1		2_27375230_T_C	2_27375230_T_C (SNX17,EIF2B4,ZNF513,GTF3C2-AS2,FTH1P3,GTF3C2,ENSG00000295811,ENSG00000298520,PPM1G,GTF3C2-AS1)				no		TRUE		3	trans-MR, mixed-MR, trans-coloc	no	no
EBAG9	EBAG9_EFO_0004308	UKBPPP_2023	continuous-30000-both_sexes-irnt	White blood cell (leukocyte) count	White blood cell (leukocyte) count	0.296706	0.0259262	2.51254e-30	-0.0939692	0.17233	0.585557	0.121967	0.0306087	6.75657e-05	2.51254	-30	5.85557	-1	6.75657	-5		2_27375230_T_C	2_27375230_T_C (SNX17,EIF2B4,ZNF513,GTF3C2-AS2,FTH1P3,GTF3C2,ENSG00000295811,ENSG00000298520,PPM1G,GTF3C2-AS1)				no		FALSE		3	trans-MR, mixed-MR, trans-coloc	no	no
EBAG9	EBAG9_EFO_0004309	UKBPPP_2023	continuous-30080-both_sexes-irnt	Platelet count	Platelet count	1.42949	0.0652267	1.84136e-106	0.772635	0.662738	0.243686	1.38188	0.0832323	6.66701e-62	1.84136	-106	2.43686	-1	6.66701	-62		3_56815721_T_C	3_56815721_T_C (ENSG00000298507,ARHGEF3,ENSG00000296096,ARHGEF3-AS1,TASOR,ENSG00000307053,SPATA12,CCDC66,ENSG00000272202,ENSG00000297895)				no		FALSE		3	trans-MR, mixed-MR, trans-coloc	no	no
EBAG9	EBAG9_EFO_0004526	UKBPPP_2023	continuous-30040-both_sexes-irnt	Mean corpuscular volume	Mean corpuscular volume	-0.166132	0.0241062	5.51328e-12	0.361148	0.252753	0.153046	-0.111167	0.0318458	0.000481617	5.51328	-12	1.53046	-1	4.81617	-4		2_27375230_T_C	2_27375230_T_C (SNX17,EIF2B4,ZNF513,GTF3C2-AS2,FTH1P3,GTF3C2,ENSG00000295811,ENSG00000298520,PPM1G,GTF3C2-AS1)				no		FALSE		3	trans-MR, mixed-MR, trans-coloc	no	no
EBAG9	EBAG9_EFO_0004527	UKBPPP_2023	continuous-30050-both_sexes-irnt	Mean corpuscular haemoglobin	Mean corpuscular haemoglobin	-0.197061	0.0257995	2.20315e-14	0.368563	0.281024	0.189689	-0.0776026	0.0391475	0.0474446	2.20315	-14	1.89689	-1	4.74446	-2		7_44879401_GT_G	7_44879401_GT_G (MIR4657,ENSG00000307228,ENSG00000272768,PURB,H2AZ2-DT,H2AZ2,ENSG00000230160,ENSG00000260997,PPIA,ENSG00000308366)				no		FALSE		3	trans-MR, mixed-MR, trans-coloc	no	no
EBAG9	EBAG9_EFO_0004570	UKBPPP_2023	biomarkers-30660-both_sexes-irnt	Direct bilirubin	Direct bilirubin	-0.114231	0.0184228	5.62737e-10	-0.0781202	0.113189	0.490083	-0.102684	0.0270782	0.000149357	5.62737	-10	4.90083	-1	1.49357	-4		2_27375230_T_C	2_27375230_T_C (SNX17,EIF2B4,ZNF513,GTF3C2-AS2,FTH1P3,GTF3C2,ENSG00000295811,ENSG00000298520,PPM1G,GTF3C2-AS1)				no		FALSE		2	trans-MR, trans-coloc	no	no
EBAG9	EBAG9_EFO_0004584	UKBPPP_2023	continuous-30100-both_sexes-irnt	Mean platelet (thrombocyte) volume	Mean platelet (thrombocyte) volume	-1.14023	0.09343	2.95351e-34	-1.51169	1.29488	0.243033	-1.33552	0.135622	7.03278e-23	2.95351	-34	2.43033	-1	7.03278	-23		3_56815721_T_C	3_56815721_T_C (ENSG00000298507,ARHGEF3,ENSG00000296096,ARHGEF3-AS1,TASOR,ENSG00000307053,SPATA12,CCDC66,ENSG00000272202,ENSG00000297895)				no		FALSE		3	trans-MR, mixed-MR, trans-coloc	no	no
EBAG9	EBAG9_EFO_0004587	UKBPPP_2023	continuous-30120-both_sexes-irnt	Lymphocyte count	Lymphocyte count	0.223271	0.0192828	5.27736e-31	0.111913	0.14485	0.439749	0.187416	0.0255023	1.99722e-13	5.27736	-31	4.39749	-1	1.99722	-13		3_56815721_T_C	3_56815721_T_C (ENSG00000298507,ARHGEF3,ENSG00000296096,ARHGEF3-AS1,TASOR,ENSG00000307053,SPATA12,CCDC66,ENSG00000272202,ENSG00000297895)				no	0.042897	FALSE	genetic_association	3	trans-MR, mixed-MR, trans-coloc	no	no
EBAG9	EBAG9_EFO_0004833	UKBPPP_2023	continuous-30140-both_sexes-irnt	Neutrophill count	Neutrophill count	0.295528	0.0254441	3.46634e-31	-0.179495	0.169126	0.288549	0.0902272	0.0337561	0.00751942	3.46634	-31	2.88549	-1	7.51942	-3		2_27375230_T_C	2_27375230_T_C (SNX17,EIF2B4,ZNF513,GTF3C2-AS2,FTH1P3,GTF3C2,ENSG00000295811,ENSG00000298520,PPM1G,GTF3C2-AS1)				no		FALSE		3	trans-MR, mixed-MR, trans-coloc	no	no
EBAG9	EBAG9_EFO_0004861	UKBPPP_2023	biomarkers-30810-both_sexes-irnt	Phosphate	Phosphate	0.141273	0.0204709	5.15723e-12	-0.0351959	0.130581	0.787519	0.0445094	0.033651	0.185942	5.15723	-12	7.87519	-1	1.85942	-1		8_105569300_A_T	8_105569300_A_T (ENSG00000254141,ENSG00000253420,RPL12P24,ENSG00000294727,ZFPM2,ENSG00000253526,ENSG00000243171,Y_RNA,TMCC1P1,LINC03084)				no		FALSE		2	trans-MR, trans-coloc	no	no
EBAG9	EBAG9_EFO_0005091	UKBPPP_2023	continuous-30130-both_sexes-irnt	Monocyte count	Monocyte count	0.284278	0.0280561	3.96428e-24	0.0138323	0.16922	0.934853	0.158287	0.0328293	1.42464e-06	3.96428	-24	9.34853	-1	1.42464	-6		2_27375230_T_C	2_27375230_T_C (SNX17,EIF2B4,ZNF513,GTF3C2-AS2,FTH1P3,GTF3C2,ENSG00000295811,ENSG00000298520,PPM1G,GTF3C2-AS1)				no		FALSE		3	trans-MR, mixed-MR, trans-coloc	no	no
EBAG9	EBAG9_EFO_0007985	UKBPPP_2023	continuous-30090-both_sexes-irnt	Platelet crit	Platelet crit	0.28927	0.0259888	8.90681e-29	-0.000641668	0.392901	0.998697	0.298152	0.0329035	1.28763e-19	8.90681	-29	9.98697	-1	1.28763	-19		3_56815721_T_C	3_56815721_T_C (ENSG00000298507,ARHGEF3,ENSG00000296096,ARHGEF3-AS1,TASOR,ENSG00000307053,SPATA12,CCDC66,ENSG00000272202,ENSG00000297895)				no		FALSE		3	trans-MR, mixed-MR, trans-coloc	no	no
EBAG9	EBAG9_EFO_0007993	UKBPPP_2023	continuous-30180-both_sexes-irnt	Lymphocyte percentage	Lymphocyte percentage	-0.184136	0.0226931	4.8914e-16	0.268547	0.135487	0.0474687	8.19553e-06	0.0346205	0.999811	4.8914	-16	4.74687	-2	9.99811	-1		3_56815721_T_C	3_56815721_T_C (ENSG00000298507,ARHGEF3,ENSG00000296096,ARHGEF3-AS1,TASOR,ENSG00000307053,SPATA12,CCDC66,ENSG00000272202,ENSG00000297895)				no		FALSE		3	trans-MR, mixed-MR, trans-coloc	no	no
EBAG9	EBAG9_EFO_0009188	UKBPPP_2023	continuous-30070-both_sexes-irnt	Red blood cell (erythrocyte) distribution width	Red blood cell (erythrocyte) distribution width	-0.145299	0.0235563	6.90872e-10	0.186089	0.198995	0.349714	-0.00394717	0.0273125	0.885091	6.90872	-10	3.49714	-1	8.85091	-1		2_27375230_T_C	2_27375230_T_C (SNX17,EIF2B4,ZNF513,GTF3C2-AS2,FTH1P3,GTF3C2,ENSG00000295811,ENSG00000298520,PPM1G,GTF3C2-AS1)				no		FALSE		3	trans-MR, mixed-MR, trans-coloc	no	no
EBAG9	EBAG9_EFO_0009682	UKBPPP_2023	icd10-O32-both_sexes	O32 Maternal care for known or suspected malpresentation of foetus	O32 Maternal care for known or suspected malpresentation of foetus	1.9398	0.171871	1.53243e-29	0.676346	1.58678	0.669934	1.61983	0.228334	1.30172e-12	1.53243	-29	6.69934	-1	1.30172	-12		12_54298277_A_G	12_54298277_A_G (NFE2,HNRNPA1,CBX5,ENSG00000289154,RNU6-950P,ENSG00000258344,COPZ1,SCAT2,MIR148B,RN7SL390P)				no	0.0843526	FALSE	literature, genetic_association	3	trans-MR, mixed-MR, trans-coloc	no	no
EBAG9	EBAG9_HP_0025328	UKBPPP_2023	icd10-O46-both_sexes	O46 Antepartum haemorrhage, not elsewhere classified	O46 Antepartum haemorrhage, not elsewhere classified	1.39448	0.160291	3.32871e-18	0.305246	1.05106	0.771498	1.26537	0.21536	4.21387e-09	3.32871	-18	7.71498	-1	4.21387	-9		5_132373185_T_C	5_132373185_T_C (MIR3936HG,SLC22A5,MIR3936,CARINH,LINC02863,ENSG00000298170,SLC22A4,Y_RNA,PDLIM4,IRF1)				no		FALSE		3	trans-MR, mixed-MR, trans-coloc	no	no
EBI3	EBI3_D001791	UKBPPP_2023	GCST90002346, GCST90002395	Mean platelet volume	Blood Platelet Disorders	0.0400805	0.00433775	2.46678e-20	-0.0123763	0.0164004	0.450467	0.00690753	0.00577217	0.231426	2.46678	-20	4.50467	-1	2.31426	-1		2_210675783_C_A	2_210675783_C_A (CPS1-IT1,ENSG00000296241,CPS1,ENSG00000288732,LANCL1,ENSG00000308183,ENSG00000298388,LANCL1-AS1,MYL1,Y_RNA)				no		TRUE		3	trans-MR, mixed-MR, trans-coloc	no	no
EBI3	EBI3_D006937	UKBPPP_2023	GCST002221	Cholesterol, total	Hypercholesterolemia	-0.136145	0.0221057	7.32923e-10	0.0196795	0.352197	0.95544	-0.133399	0.0403078	0.000934596	7.32923	-10	9.5544	-1	9.34596	-4		20_44413724_C_T	20_44413724_C_T (MIR3646,HNF4A-AS1,ENSG00000302265,LINC01620,RPL37AP1,HNF4A,R3HDML-AS1,TTPAL,Y_RNA,R3HDML)				no		FALSE		3	trans-MR, mixed-MR, trans-coloc	no	no
EBI3	EBI3_D006973	UKBPPP_2023	GCST90000059	Diastolic blood pressure	Hypertension	-0.0951171	0.0141644	1.8777e-11	-0.263925	0.326008	0.418189	-0.0169559	0.0214012	0.428192	1.8777	-11	4.18189	-1	4.28192	-1		12_112459036_A_AG	12_112459036_A_AG (ENSG00000305447,PTPN11,ENSG00000305463,RPL6,ENSG00000305485,HECTD4,ENSG00000304788,ENSG00000300851,ENSG00000257658,RPL7AP60)				no		FALSE		3	trans-MR, mixed-MR, trans-coloc	no	no
EBI3	EBI3_D008078	UKBPPP_2023	GCST90002412	Low density lipoprotein cholesterol levels	Cholesterol, LDL	-0.0577711	0.00542585	1.79352e-26	0.00682271	0.0673672	0.919331	-0.057285	0.00801209	8.68892e-13	1.79352	-26	9.19331	-1	8.68892	-13		17_7118971_G_A	17_7118971_G_A (ENSG00000306813,ASGR2,ENSG00000289977,RPL7AP64,CLEC10A,ENSG00000305670,ENSG00000262067,ASGR1,ENSG00000279812,SLC16A11)				no		FALSE		3	trans-MR, mixed-MR, trans-coloc	no	no
EBI3	EBI3_EFO_0004339	UKBPPP_2023	continuous-50-both_sexes-irnt	Standing height	Standing height	0.0381139	0.00602189	2.46398e-10	0.0516993	0.041671	0.214734	0.0249288	0.00897139	0.00545768	2.46398	-10	2.14734	-1	5.45768	-3		14_94378610_C_T	14_94378610_C_T (SERPINA1,ENSG00000256357,SERPINA2,ENSG00000305540,ENSG00000305557,SERPINA6,SERPINA11,SERPINA10,SERPINA9,SERPINA12)				no		FALSE		2	trans-MR, trans-coloc	no	no
EBI3	EBI3_EFO_0004528	UKBPPP_2023	continuous-30020-both_sexes-irnt	Haemoglobin concentration	Haemoglobin concentration	0.043807	0.00525818	8.00179e-17	0.0249793	0.0356364	0.483334	0.00975328	0.00738695	0.186722	8.00179	-17	4.83334	-1	1.86722	-1		20_44413724_C_T	20_44413724_C_T (MIR3646,HNF4A-AS1,ENSG00000302265,LINC01620,RPL37AP1,HNF4A,R3HDML-AS1,TTPAL,Y_RNA,R3HDML)				no		FALSE		2	trans-MR, trans-coloc	no	no
EBI3	EBI3_EFO_0004530	UKBPPP_2023	biomarkers-30870-both_sexes-irnt	Triglycerides	Triglycerides	-0.0471327	0.00614511	1.72062e-14	0.0252293	0.0199442	0.205874	0.00939591	0.00707693	0.184283	1.72062	-14	2.05874	-1	1.84283	-1		17_28367840_G_A	17_28367840_G_A (VTN,SEBOX,SARM1,ENSG00000265618,ENSG00000277450,ENSG00000279532,MIR4723,TMEM199,POLDIP2,TNFAIP1)				no		FALSE		3	trans-MR, mixed-MR, trans-coloc	no	no
EBI3	EBI3_EFO_0004533	UKBPPP_2023	biomarkers-30610-both_sexes-irnt	Alkaline phosphatase	Alkaline phosphatase	0.0410622	0.00590521	3.56205e-12	-0.00358692	0.0391566	0.927012	0.00317838	0.00714575	0.656469	3.56205	-12	9.27012	-1	6.56469	-1		17_7118971_G_A	17_7118971_G_A (ENSG00000306813,ASGR2,ENSG00000289977,RPL7AP64,CLEC10A,ENSG00000305670,ENSG00000262067,ASGR1,ENSG00000279812,SLC16A11)				no		FALSE	literature	3	trans-MR, mixed-MR, trans-coloc	no	no
EBI3	EBI3_EFO_0004570	UKBPPP_2023	biomarkers-30840-both_sexes-irnt, biomarkers-30660-both_sexes-irnt	Total bilirubin	Total bilirubin	0.0522764	0.00638245	2.59816e-16	0.00109659	0.0328813	0.973396	0.0270039	0.0101151	0.00759307	2.59816	-16	9.73396	-1	7.59307	-3		20_44413724_C_T	20_44413724_C_T (MIR3646,HNF4A-AS1,ENSG00000302265,LINC01620,RPL37AP1,HNF4A,R3HDML-AS1,TTPAL,Y_RNA,R3HDML)				no		TRUE		2	trans-MR, trans-coloc	no	no
EBI3	EBI3_EFO_0004574	UKBPPP_2023	biomarkers-30690-both_sexes-irnt	Cholesterol	Cholesterol	-0.0747015	0.00654968	3.93102e-30	-0.0393888	0.0572336	0.49132	-0.0571203	0.0100519	1.32713e-08	3.93102	-30	4.9132	-1	1.32713	-8		17_7361007_C_T					no		FALSE		3	trans-MR, mixed-MR, trans-coloc	no	no
EBI3	EBI3_EFO_0004612	UKBPPP_2023	biomarkers-30760-both_sexes-irnt	HDL cholesterol	HDL cholesterol	-0.0357302	0.00483757	1.5134e-13	-0.045922	0.0563109	0.414781	-0.0212763	0.00726076	0.00338623	1.5134	-13	4.14781	-1	3.38623	-3		20_44413724_C_T	20_44413724_C_T (MIR3646,HNF4A-AS1,ENSG00000302265,LINC01620,RPL37AP1,HNF4A,R3HDML-AS1,TTPAL,Y_RNA,R3HDML)				no	0.0404274	FALSE	genetic_association	3	trans-MR, mixed-MR, trans-coloc	no	no
EBI3	EBI3_EFO_0004615	UKBPPP_2023	biomarkers-30640-both_sexes-irnt	Apolipoprotein B	Apolipoprotein B	-0.047626	0.00629603	3.89512e-14	-0.00843035	0.0718119	0.906547	-0.0488717	0.0098278	6.59926e-07	3.89512	-14	9.06547	-1	6.59926	-7		17_7118971_G_A	17_7118971_G_A (ENSG00000306813,ASGR2,ENSG00000289977,RPL7AP64,CLEC10A,ENSG00000305670,ENSG00000262067,ASGR1,ENSG00000279812,SLC16A11)				no		FALSE		3	trans-MR, mixed-MR, trans-coloc	no	no
EBI3	EBI3_EFO_0005208	UKBPPP_2023	continuous-eGFRcys-both_sexes-irnt, continuous-eGFRcreacys-both_sexes-irnt	Estimated glomerular filtration rate, serum creatinine + cystain C	Estimated glomerular filtration rate, serum creatinine + cystain C	-0.025192	0.00267597	4.76818e-21	-0.00306301	0.0173543	0.859902	-0.0173156	0.00429157	5.4649e-05	4.76818	-21	8.59902	-1	5.4649	-5		2_210675783_C_A, 20_44413724_C_T	2_210675783_C_A (CPS1-IT1,ENSG00000296241,CPS1,ENSG00000288732,LANCL1,ENSG00000308183,ENSG00000298388,LANCL1-AS1,MYL1,Y_RNA), 20_44413724_C_T (MIR3646,HNF4A-AS1,ENSG00000302265,LINC01620,RPL37AP1,HNF4A,R3HDML-AS1,TTPAL,Y_RNA,R3HDML)				no		TRUE		3	trans-MR, mixed-MR, trans-coloc	no	no
EBI3	EBI3_EFO_0006335	UKBPPP_2023	continuous-4080-both_sexes-irnt	Systolic blood pressure, automated reading	Systolic blood pressure, automated reading	-0.0405762	0.00534246	3.07684e-14	-0.0385935	0.0211119	0.0675419	-0.0248783	0.00879158	0.00465785	3.07684	-14	6.75419	-2	4.65785	-3		14_94378610_C_T	14_94378610_C_T (SERPINA1,ENSG00000256357,SERPINA2,ENSG00000305540,ENSG00000305557,SERPINA6,SERPINA11,SERPINA10,SERPINA9,SERPINA12)				no		FALSE		2	trans-MR, trans-coloc	no	no
EBI3	EBI3_EFO_0007991	UKBPPP_2023	continuous-30210-both_sexes-irnt	Eosinophill percentage	Eosinophill percentage	0.0395785	0.00593089	2.50151e-11	0.0330102	0.0544396	0.544273	0.021024	0.00952914	0.0273644	2.50151	-11	5.44273	-1	2.73644	-2		17_69085137_A_G	17_69085137_A_G (SEC24AP1,MIR4524B,MIR4524A,ABCA9,ENSG00000300449,ABCA6,ABCA8,ABCA9-AS1,ABCA10,PRO1804)				no		FALSE		3	trans-MR, mixed-MR, trans-coloc	no	no
EBI3	EBI3_Other and unspecified degenerative diseases of nervous system	UKBPPP_2023	G6_DEGENOTH	Other and unspecified degenerative diseases of nervous system	Other and unspecified degenerative diseases of nervous system	-0.784767	0.125621	4.18108e-10	-0.146448	0.276725	0.596654	-0.739323	0.16056	4.13141e-06	4.18108	-10	5.96654	-1	4.13141	-6	19_4346542_C_T			no			no		FALSE		2	cis-MR, cis-coloc	no	no
ECE1	ECE1_Allergic asthma (mode)	UKBPPP_2023	ALLERG_ASTHMA	Allergic asthma (mode)	Allergic asthma (mode)	-0.201072	0.02782	4.91614e-13	-0.212579	0.0492781	1.6043e-05	-0.207032	0.0379964	5.07329e-08	4.91614	-13	1.6043	-5	5.07329	-8		9_133489890_AG_A	9_133489890_AG_A (ENSG00000296035,SLC2A6,CACFD1,MYMK,ADAMTSL2,ADAMTS13,REXO4,ENSG00000303903,STKLD1,SURF4)				no		FALSE		3	trans-MR, mixed-MR, trans-coloc	no	yes
ECE1	ECE1_Anaemias	UKBPPP_2023	D3_ANAEMIA	Anaemias	Anaemias	-0.163141	0.0241721	1.48714e-11	-0.18749	0.040737	4.17546e-06	-0.181811	0.0317555	1.03236e-08	1.48714	-11	4.17546	-6	1.03236	-8		9_133165599_T_C	9_133165599_T_C (GBGT1,ENSG00000298803,OBP2B,RALGDS,LCN1P1,CELP,ENSG00000290769,CEL,ENSG00000296375,ABO)				no		FALSE		3	trans-MR, mixed-MR, trans-coloc	no	yes
ECE1	ECE1_Atrial fibrillation and flutter with reimbursement	UKBPPP_2023	I9_AF_REIMB	Atrial fibrillation and flutter with reimbursement	Atrial fibrillation and flutter with reimbursement	-0.206816	0.0225306	4.3375e-20	-0.208842	0.0491514	2.14779e-05	-0.190088	0.0306917	5.88592e-10	4.3375	-20	2.14779	-5	5.88592	-10		9_133165599_T_C	9_133165599_T_C (GBGT1,ENSG00000298803,OBP2B,RALGDS,LCN1P1,CELP,ENSG00000290769,CEL,ENSG00000296375,ABO)				no		FALSE		3	trans-MR, mixed-MR, trans-coloc	no	yes
ECE1	ECE1_CHEBI_9150	UKBPPP_2023	categorical-20003-both_sexes-1140861958	Treatment/medication code	simvastatin	-0.137306	0.0175893	5.89301e-15	-0.17137	0.0440803	0.000101211	-0.193813	0.0238689	4.66596e-16	5.89301	-15	1.01211	-4	4.66596	-16		9_133165599_T_C	9_133165599_T_C (GBGT1,ENSG00000298803,OBP2B,RALGDS,LCN1P1,CELP,ENSG00000290769,CEL,ENSG00000296375,ABO)				no		FALSE		2	trans-MR, trans-coloc	no	yes
ECE1	ECE1_Calculus of kidney and ureter	UKBPPP_2023	N14_CALCUKIDUR	Calculus of kidney and ureter	Calculus of kidney and ureter	-1.1633	0.128748	1.63318e-19	-1.39305	0.429109	0.00116889	-0.991255	0.171297	7.17536e-09	1.63318	-19	1.16889	-3	7.17536	-9				no			no		FALSE		1	cis-MR	no	yes
ECE1	ECE1_Cardiac arrhythmias	UKBPPP_2023	CARDIAC_ARRHYTM	Cardiac arrhythmias	Cardiac arrhythmias	-0.112154	0.0136148	1.75625e-16	-0.124572	0.027663	6.69436e-06	-0.125846	0.0188813	2.64471e-11	1.75625	-16	6.69436	-6	2.64471	-11		9_133165599_T_C	9_133165599_T_C (GBGT1,ENSG00000298803,OBP2B,RALGDS,LCN1P1,CELP,ENSG00000290769,CEL,ENSG00000296375,ABO)				no		FALSE		3	trans-MR, mixed-MR, trans-coloc	no	yes
ECE1	ECE1_Childhood asthma (age<16) (more control exclusions)	UKBPPP_2023	ASTHMA_CHILD_EXMORE	Childhood asthma (age<16) (more control exclusions)	Childhood asthma (age<16) (more control exclusions)	-0.345521	0.0380654	1.11571e-19	-0.392412	0.0759126	2.35029e-07	-0.439715	0.0526971	7.16995e-17	1.11571	-19	2.35029	-7	7.16995	-17		9_133158977_G_A					no		FALSE		3	trans-MR, mixed-MR, trans-coloc	no	yes
ECE1	ECE1_D000086382	UKBPPP_2023	GCST011073	COVID-19 (RELEASE 5)	COVID-19	-0.21977	0.0258711	1.98286e-17	-0.225539	0.0651414	0.000535578	-0.2674	0.0353894	4.15876e-14	1.98286	-17	5.35578	-4	4.15876	-14		9_133158977_G_A					no		FALSE		3	trans-MR, mixed-MR, trans-coloc	no	yes
ECE1	ECE1_D000740	UKBPPP_2023	GCST90002384, GCST004615, GCST90002310, GCST90002404, GCST90002369, GCST004621, GCST006804, GCST90002392, GCST90002391	Hemoglobin	Anemia	0.22884	0.00686603	1.45172e-243	0.263245	0.032301	4.44089e-16	0.22416	0.00832919	1.56332e-159	1.45172	-243	4.44089	-16	1.56332	-159		9_133165599_T_C, 9_133181569_G_A, 17_66232877_G_C	9_133165599_T_C (GBGT1,ENSG00000298803,OBP2B,RALGDS,LCN1P1,CELP,ENSG00000290769,CEL,ENSG00000296375,ABO), 9_133181569_G_A (GBGT1,OBP2B,ENSG00000298803,LCN1P1,RALGDS,ABO,CELP,ENSG00000290769,CEL,ENSG00000296375), 17_66232877_G_C (APOH,RNA5SP444,PSMD7P1,CEP112,ENSG00000284242,PRKCA,ENSG00000307784,RN7SL735P,PRKCA-AS1,ENSG00000289587), 3_52521941_T_C (NT5DC2,UQCC5,STAB1,RNU6-856P,RNU6ATAC16P,NISCH,TNNC1,SEMA3G,ENSG00000308410,PHF7)				no	0.264493	TRUE	genetic_association	3	trans-MR, mixed-MR, trans-coloc	no	yes
ECE1	ECE1_D001249	UKBPPP_2023	GCST007429, J10_ASTHMA_MAIN_EXMORE, J10_ASTHMA_EXMORE	Lung function (FVC)	Asthma	0.0565061	0.00782001	4.9804e-13	0.0474368	0.0154075	0.00207829	0.0526526	0.0111558	2.36153e-06	4.9804	-13	2.07829	-3	2.36153	-6		9_133489890_AG_A, 9_133165599_T_C, 14_94378610_C_T	9_133489890_AG_A (ENSG00000296035,SLC2A6,CACFD1,MYMK,ADAMTSL2,ADAMTS13,REXO4,ENSG00000303903,STKLD1,SURF4), 9_133165599_T_C (GBGT1,ENSG00000298803,OBP2B,RALGDS,LCN1P1,CELP,ENSG00000290769,CEL,ENSG00000296375,ABO), 14_94378610_C_T (SERPINA1,ENSG00000256357,SERPINA2,ENSG00000305540,ENSG00000305557,SERPINA6,SERPINA11,SERPINA10,SERPINA9,SERPINA12)				no		TRUE		3	trans-MR, mixed-MR, trans-coloc	no	yes
ECE1	ECE1_D001281	UKBPPP_2023	I9_AF	Atrial fibrillation and flutter	Atrial Fibrillation	-0.182103	0.0190819	1.38432e-21	-0.187054	0.0446628	2.81246e-05	-0.176077	0.0259431	1.14452e-11	1.38432	-21	2.81246	-5	1.14452	-11		9_133165599_T_C	9_133165599_T_C (GBGT1,ENSG00000298803,OBP2B,RALGDS,LCN1P1,CELP,ENSG00000290769,CEL,ENSG00000296375,ABO)				no		FALSE		3	trans-MR, mixed-MR, trans-coloc	no	yes
ECE1	ECE1_D001778	UKBPPP_2023	GCST90002383, GCST004604, GCST90002304	Hematocrit	Blood Coagulation Disorders	0.211901	0.0063063	1.59433e-247	0.237246	0.0292444	4.44089e-16	0.208788	0.00820555	8.06995e-143	1.59433	-247	4.44089	-16	8.06995	-143		9_133158977_G_A, 9_133165599_T_C, 9_133181569_G_A	9_133165599_T_C (GBGT1,ENSG00000298803,OBP2B,RALGDS,LCN1P1,CELP,ENSG00000290769,CEL,ENSG00000296375,ABO), 9_133181569_G_A (GBGT1,OBP2B,ENSG00000298803,LCN1P1,RALGDS,ABO,CELP,ENSG00000290769,CEL,ENSG00000296375)				no		TRUE	literature	3	trans-MR, mixed-MR, trans-coloc	no	yes
ECE1	ECE1_D001791	UKBPPP_2023	GCST90002401, GCST90002400, GCST004616, GCST90002357	Platelet distribution width	Blood Platelet Disorders	0.0732294	0.00568315	5.44201e-38	0.0761464	0.0187099	4.70431e-05	0.0790034	0.00760832	2.93782e-25	5.44201	-38	4.70431	-5	2.93782	-25		9_133297990_G_A, 17_66232877_G_C	9_133297990_G_A (Y_RNA,LCN1P2,ABO,SURF6,Y_RNA,RPL21P81,MED22,RPL7A,SNORD24,SNORD36B), 17_66232877_G_C (APOH,RNA5SP444,PSMD7P1,CEP112,ENSG00000284242,PRKCA,ENSG00000307784,RN7SL735P,PRKCA-AS1,ENSG00000289587)				no		TRUE		3	trans-MR, mixed-MR, trans-coloc	no	yes
ECE1	ECE1_D001943	UKBPPP_2023	GCST004988, GCST90012105	Breast cancer	Breast Neoplasms	-0.136569	0.0150677	1.26122e-19	-0.102475	0.0295352	0.000521259	-0.126456	0.0194272	7.55333e-11	1.26122	-19	5.21259	-4	7.55333	-11		9_133165599_T_C, 9_133158977_G_A	9_133165599_T_C (GBGT1,ENSG00000298803,OBP2B,RALGDS,LCN1P1,CELP,ENSG00000290769,CEL,ENSG00000296375,ABO)				no		TRUE		3	trans-MR, mixed-MR, trans-coloc	no	yes
ECE1	ECE1_D002318	UKBPPP_2023	FG_CVD	Cardiovascular diseases (excluding rheumatic etc)	Cardiovascular Diseases	-0.103388	0.0114957	2.39229e-19	-0.13217	0.0296603	8.34516e-06	-0.149157	0.0169208	1.19652e-18	2.39229	-19	8.34516	-6	1.19652	-18		9_133158977_G_A					no		FALSE		2	trans-MR, trans-coloc	no	yes
ECE1	ECE1_D003324	UKBPPP_2023	I9_REVASC	Coronary revascularization (ANGIO or CABG)	Coronary Artery Disease	-0.152568	0.0228496	2.43825e-11	-0.13137	0.0435574	0.00256125	-0.142516	0.030143	2.2674e-06	2.43825	-11	2.56125	-3	2.2674	-6		9_133165599_T_C	9_133165599_T_C (GBGT1,ENSG00000298803,OBP2B,RALGDS,LCN1P1,CELP,ENSG00000290769,CEL,ENSG00000296375,ABO)				no		FALSE		3	trans-MR, mixed-MR, trans-coloc	no	yes
ECE1	ECE1_D004715	UKBPPP_2023	N14_ENDOMETRIOSIS	Endometriosis	Endometriosis	-0.182648	0.0240291	2.93574e-14	-0.151479	0.0479135	0.00156951	-0.180538	0.0328132	3.75507e-08	2.93574	-14	1.56951	-3	3.75507	-8		9_133165599_T_C	9_133165599_T_C (GBGT1,ENSG00000298803,OBP2B,RALGDS,LCN1P1,CELP,ENSG00000290769,CEL,ENSG00000296375,ABO)				no		FALSE		3	trans-MR, mixed-MR, trans-coloc	no	yes
ECE1	ECE1_D004802	UKBPPP_2023	GCST90002381, GCST90002298, GCST004606	Eosinophil counts	Eosinophilia	0.0675687	0.00529145	2.42984e-37	0.0687774	0.0178621	0.000117888	0.0715436	0.00720958	3.29294e-23	2.42984	-37	1.17888	-4	3.29294	-23		9_133489890_AG_A, 9_133230176_A_C, 9_133330998_G_A	9_133489890_AG_A (ENSG00000296035,SLC2A6,CACFD1,MYMK,ADAMTSL2,ADAMTS13,REXO4,ENSG00000303903,STKLD1,SURF4)				no	0.0448478	TRUE	genetic_association	3	trans-MR, mixed-MR, trans-coloc	no	yes
ECE1	ECE1_D004909	UKBPPP_2023	GCST90002397	Mean spheric corpuscular volume	Erythrocyte Indices	-0.0976158	0.0051752	2.33214e-79	-0.0993635	0.0164051	1.38808e-09	-0.0981013	0.00696412	4.587e-45	2.33214	-79	1.38808	-9	4.587	-45		9_133165599_T_C	9_133165599_T_C (GBGT1,ENSG00000298803,OBP2B,RALGDS,LCN1P1,CELP,ENSG00000290769,CEL,ENSG00000296375,ABO)				no		FALSE		3	trans-MR, mixed-MR, trans-coloc	no	yes
ECE1	ECE1_D006331	UKBPPP_2023	FG_OTHHEART	Other heart diseases	Heart Diseases	-0.16096	0.0155098	3.12434e-25	-0.161007	0.0304654	1.25771e-07	-0.154101	0.0200997	1.76347e-14	3.12434	-25	1.25771	-7	1.76347	-14		9_133165599_T_C	9_133165599_T_C (GBGT1,ENSG00000298803,OBP2B,RALGDS,LCN1P1,CELP,ENSG00000290769,CEL,ENSG00000296375,ABO)				no		FALSE		3	trans-MR, mixed-MR, trans-coloc	no	yes
ECE1	ECE1_D006402	UKBPPP_2023	GCST90002389, GCST004626, GCST004614, GCST004613, GCST004620, GCST90002399, GCST90002394, GCST004624, GCST004632	Lymphocyte percentage of white cells	Hematologic Diseases	-0.0731975	0.00559924	4.71317e-39	-0.0850901	0.0173946	9.99427e-07	-0.0723456	0.0070561	1.14819e-24	4.71317	-39	9.99427	-7	1.14819	-24		9_133165599_T_C, 19_7762944_G_A, 9_133158977_G_A, 9_133322037_GA_G	9_133165599_T_C (GBGT1,ENSG00000298803,OBP2B,RALGDS,LCN1P1,CELP,ENSG00000290769,CEL,ENSG00000296375,ABO), 19_7762944_G_A (CLEC4M,RPL21P129,CD209,ENSG00000290088,CLEC4GP1,CLEC4G,EXOSC3P2,FCER2,EVI5L,TRAPPC5), 9_133322037_GA_G (LCN1P2,SURF6,Y_RNA,RPL21P81,Y_RNA,MED22,RPL7A,SNORD24,SNORD36B,SNORD36A)				no		TRUE		3	trans-MR, mixed-MR, trans-coloc	no	yes
ECE1	ECE1_D006937	UKBPPP_2023	GCST90038690, GCST002222	High cholesterol	Hypercholesterolemia	-0.0226351	0.00170026	1.95288e-40	-0.024535	0.00471375	1.94023e-07	-0.0250328	0.0021705	8.9763e-31	1.95288	-40	1.94023	-7	8.9763	-31		9_133165599_T_C, 17_66232877_G_C	9_133165599_T_C (GBGT1,ENSG00000298803,OBP2B,RALGDS,LCN1P1,CELP,ENSG00000290769,CEL,ENSG00000296375,ABO), 17_66232877_G_C (APOH,RNA5SP444,PSMD7P1,CEP112,ENSG00000284242,PRKCA,ENSG00000307784,RN7SL735P,PRKCA-AS1,ENSG00000289587)				no		TRUE	literature	3	trans-MR, mixed-MR, trans-coloc	no	yes
ECE1	ECE1_D007970	UKBPPP_2023	GCST90002407, GCST004610, GCST90002374, GCST004618	White blood cell count	Leukopenia	0.104827	0.00579161	3.201e-73	0.122118	0.0239021	3.23669e-07	0.113833	0.00753639	1.51267e-51	3.201	-73	3.23669	-7	1.51267	-51		9_133158977_G_A, 9_133165599_T_C, 9_133181569_G_A, 9_133330998_G_A	9_133165599_T_C (GBGT1,ENSG00000298803,OBP2B,RALGDS,LCN1P1,CELP,ENSG00000290769,CEL,ENSG00000296375,ABO), 9_133181569_G_A (GBGT1,OBP2B,ENSG00000298803,LCN1P1,RALGDS,ABO,CELP,ENSG00000290769,CEL,ENSG00000296375)				no		TRUE		3	trans-MR, mixed-MR, trans-coloc	no	yes
ECE1	ECE1_D008078	UKBPPP_2023, SUN_2018	GCST90002412, RX_STATIN	Low density lipoprotein cholesterol levels	Cholesterol, LDL	-0.193388	0.0057061	8.91912e-252	-0.197116	0.0357322	3.45887e-08	-0.209223	0.00824776	5.80475e-142	8.91912	-252	3.45887	-8	5.80475	-142		9_133158977_G_A, 9_133165599_T_C	9_133165599_T_C (GBGT1,ENSG00000298803,OBP2B,RALGDS,LCN1P1,CELP,ENSG00000290769,CEL,ENSG00000296375,ABO)				no		TRUE		3	trans-MR, mixed-MR, trans-coloc	no	yes
ECE1	ECE1_D008232	UKBPPP_2023	GCST90002340, GCST004625	Monocyte count	Lymphoproliferative Disorders	0.0998459	0.00888598	2.70355e-29	0.0167171	0.0488459	0.73217	0.0701976	0.0129612	6.09465e-08	2.70355	-29	7.3217	-1	6.09465	-8							no	0.707104	TRUE	genetic_association	2	trans-MR, mixed-MR	no	yes
ECE1	ECE1_D008659	UKBPPP_2023	E4_METABOLIA	Metabolic disorders	Metabolic Diseases	-0.150968	0.01409	8.69778e-27	-0.153574	0.044481	0.00055526	-0.157402	0.0171345	4.06685e-20	8.69778	-27	5.5526	-4	4.06685	-20		9_133165599_T_C	9_133165599_T_C (GBGT1,ENSG00000298803,OBP2B,RALGDS,LCN1P1,CELP,ENSG00000290769,CEL,ENSG00000296375,ABO)				no		FALSE		3	trans-MR, mixed-MR, trans-coloc	no	yes
ECE1	ECE1_D009503	UKBPPP_2023	GCST90002398, GCST004629, GCST90002351	Neutrophil count	Neutropenia	0.108581	0.0056794	1.77627e-81	0.122745	0.0225886	5.51202e-08	0.107749	0.00734474	1.00027e-48	1.77627	-81	5.51202	-8	1.00027	-48		9_133165599_T_C, 9_133181569_G_A	9_133165599_T_C (GBGT1,ENSG00000298803,OBP2B,RALGDS,LCN1P1,CELP,ENSG00000290769,CEL,ENSG00000296375,ABO), 9_133181569_G_A (GBGT1,OBP2B,ENSG00000298803,LCN1P1,RALGDS,ABO,CELP,ENSG00000290769,CEL,ENSG00000296375)				no	0.353784	TRUE	genetic_association	3	trans-MR, mixed-MR, trans-coloc	no	yes
ECE1	ECE1_D011655	UKBPPP_2023	GCST90038614	Pulmonary embolism with or without deep venous thrombosis	Pulmonary Embolism	-0.00633678	0.000594702	1.64542e-26	-0.00695703	0.00144616	1.50406e-06	-0.00895408	0.00067243	1.86833e-40	1.64542	-26	1.50406	-6	1.86833	-40		9_133158977_G_A					no		FALSE		3	trans-MR, mixed-MR, trans-coloc	no	yes
ECE1	ECE1_D012140	UKBPPP_2023	J10_LOWCHRON	Chronic lower respiratory diseases	Respiratory Tract Diseases	-0.0813296	0.0119774	1.11917e-11	-0.0744841	0.0274102	0.00657998	-0.0732357	0.0157947	3.53961e-06	1.11917	-11	6.57998	-3	3.53961	-6		14_94378610_C_T	14_94378610_C_T (SERPINA1,ENSG00000256357,SERPINA2,ENSG00000305540,ENSG00000305557,SERPINA6,SERPINA11,SERPINA10,SERPINA9,SERPINA12)				no		FALSE		3	trans-MR, mixed-MR, trans-coloc	no	yes
ECE1	ECE1_D012214	UKBPPP_2023	I9_VHD	Valvular heart disease excluding rheumatic fever	Rheumatic Heart Disease	-0.164409	0.0211863	8.48182e-15	-0.162168	0.0390605	3.29983e-05	-0.16414	0.0275891	2.69044e-09	8.48182	-15	3.29983	-5	2.69044	-9		9_133165599_T_C	9_133165599_T_C (GBGT1,ENSG00000298803,OBP2B,RALGDS,LCN1P1,CELP,ENSG00000290769,CEL,ENSG00000296375,ABO)				no		FALSE		3	trans-MR, mixed-MR, trans-coloc	no	yes
ECE1	ECE1_D013921	UKBPPP_2023	GCST90002403, GCST004601, GCST90002363	Red blood cell count	Thrombocytopenia	0.200604	0.00670227	7.81971e-197	0.252317	0.0327947	1.42109e-14	0.207739	0.00811958	2.24585e-144	7.81971	-197	1.42109	-14	2.24585	-144		9_133165599_T_C	9_133165599_T_C (GBGT1,ENSG00000298803,OBP2B,RALGDS,LCN1P1,CELP,ENSG00000290769,CEL,ENSG00000296375,ABO)				no	0.0364161	TRUE	genetic_association	3	trans-MR, mixed-MR, trans-coloc	no	yes
ECE1	ECE1_D013923	UKBPPP_2023	I9_THROMBOTH	Other embolism and thrombosis	Thromboembolism	-0.632392	0.0517292	2.28458e-34	-0.631807	0.179995	0.000447887	-0.738753	0.0846824	2.68998e-18	2.28458	-34	4.47887	-4	2.68998	-18		9_133158977_G_A					no		FALSE		3	trans-MR, mixed-MR, trans-coloc	no	yes
ECE1	ECE1_D014069	UKBPPP_2023	J10_CHRONTONSADEN	Chronic diseases of tonsils and adenoids	Tonsillitis	-0.173909	0.016324	1.67725e-26	-0.151187	0.0456112	0.000917435	-0.180666	0.0209926	7.55162e-18	1.67725	-26	9.17435	-4	7.55162	-18		9_133158977_G_A					no		FALSE		3	trans-MR, mixed-MR, trans-coloc	no	yes
ECE1	ECE1_D014648	UKBPPP_2023	I9_VARICVE	Varicose veins	Varicose Veins	-0.146578	0.0183234	1.2494e-15	-0.215912	0.0524754	3.87968e-05	-0.218598	0.0274004	1.4884e-15	1.2494	-15	3.87968	-5	1.4884	-15		9_133165599_T_C	9_133165599_T_C (GBGT1,ENSG00000298803,OBP2B,RALGDS,LCN1P1,CELP,ENSG00000290769,CEL,ENSG00000296375,ABO)				no		FALSE		3	trans-MR, mixed-MR, trans-coloc	no	yes
ECE1	ECE1_D014652	UKBPPP_2023	I9_VEINSOTH	Other disorders of veins	Vascular Diseases	-0.170783	0.0253643	1.65979e-11	-0.266119	0.0767813	0.000528396	-0.294231	0.038054	1.05938e-14	1.65979	-11	5.28396	-4	1.05938	-14		9_133165599_T_C	9_133165599_T_C (GBGT1,ENSG00000298803,OBP2B,RALGDS,LCN1P1,CELP,ENSG00000290769,CEL,ENSG00000296375,ABO)				no		FALSE		3	trans-MR, mixed-MR, trans-coloc	no	yes
ECE1	ECE1_D014807	UKBPPP_2023	GCST90000614, GCST90000615, GCST90000617	Serum 25-Hydroxyvitamin D levels	Vitamin D	0.0363807	0.00526808	4.98979e-12	0.0350107	0.0132819	0.0083895	0.0463769	0.0066428	2.91974e-12	4.98979	-12	8.3895	-3	2.91974	-12		9_133165599_T_C	9_133165599_T_C (GBGT1,ENSG00000298803,OBP2B,RALGDS,LCN1P1,CELP,ENSG00000290769,CEL,ENSG00000296375,ABO)				no		TRUE		3	trans-MR, mixed-MR, trans-coloc	no	yes
ECE1	ECE1_D015519	UKBPPP_2023, SUN_2018	GCST006288, GCST006979	Heel bone mineral density	Bone Density	0.0764923	0.00792075	4.58199e-22	0.08504	0.0182279	3.08045e-06	0.0854223	0.0107384	1.79301e-15	4.58199	-22	3.08045	-6	1.79301	-15		9_133165599_T_C, 9_133181569_G_A, 17:28386951:C:T	9_133165599_T_C (GBGT1,ENSG00000298803,OBP2B,RALGDS,LCN1P1,CELP,ENSG00000290769,CEL,ENSG00000296375,ABO), 9_133181569_G_A (GBGT1,OBP2B,ENSG00000298803,LCN1P1,RALGDS,ABO,CELP,ENSG00000290769,CEL,ENSG00000296375)				no		TRUE		3	trans-MR, mixed-MR, trans-coloc	no	yes
ECE1	ECE1_D045262	UKBPPP_2023	GCST90002405, GCST90002385, GCST90002387, GCST004622, GCST004628	Reticulocyte count	Reticulocytosis	0.0750682	0.00589199	3.51163e-37	0.0795101	0.0244162	0.00112817	0.075408	0.00716062	6.22144e-26	3.51163	-37	1.12817	-3	6.22144	-26		9_133165599_T_C, 9_133237937_C_T, 14_94378610_C_T, 9_133382496_A_G	9_133165599_T_C (GBGT1,ENSG00000298803,OBP2B,RALGDS,LCN1P1,CELP,ENSG00000290769,CEL,ENSG00000296375,ABO), 14_94378610_C_T (SERPINA1,ENSG00000256357,SERPINA2,ENSG00000305540,ENSG00000305557,SERPINA6,SERPINA11,SERPINA10,SERPINA9,SERPINA12)				no		TRUE		3	trans-MR, mixed-MR, trans-coloc	no	yes
ECE1	ECE1_D050171	UKBPPP_2023	E4_LIPOPROT	Disorders of lipoprotein metabolism and other lipidaemias	Dyslipidemias	-0.218936	0.016256	2.41054e-41	-0.230311	0.0528543	1.31577e-05	-0.225096	0.0201742	6.5734e-29	2.41054	-41	1.31577	-5	6.5734	-29		9_133165599_T_C	9_133165599_T_C (GBGT1,ENSG00000298803,OBP2B,RALGDS,LCN1P1,CELP,ENSG00000290769,CEL,ENSG00000296375,ABO)				no		FALSE		3	trans-MR, mixed-MR, trans-coloc	no	yes
ECE1	ECE1_D050197	UKBPPP_2023	I9_CORATHER	Coronary atherosclerosis	Atherosclerosis	-0.121104	0.0153711	3.30897e-15	-0.119409	0.031741	0.000168575	-0.126768	0.021339	2.83879e-09	3.30897	-15	1.68575	-4	2.83879	-9		9_133165599_T_C	9_133165599_T_C (GBGT1,ENSG00000298803,OBP2B,RALGDS,LCN1P1,CELP,ENSG00000290769,CEL,ENSG00000296375,ABO)				no		FALSE		3	trans-MR, mixed-MR, trans-coloc	no	yes
ECE1	ECE1_Diabetes, insulin treatment (Kela reimbursement) (more control exclusions)	UKBPPP_2023	KELA_DIAB_INSUL_EXMORE	Diabetes, insulin treatment (Kela reimbursement) (more control exclusions)	Diabetes, insulin treatment (Kela reimbursement) (more control exclusions)	-0.108469	0.0142123	2.31017e-14	-0.120145	0.0347151	0.00053839	-0.113382	0.0188094	1.66069e-09	2.31017	-14	5.3839	-4	1.66069	-9		9_133158977_G_A					no		FALSE		2	mixed-MR, trans-coloc	no	yes
ECE1	ECE1_Diseases of arteries, arterioles and capillaries (FINNGEN)	UKBPPP_2023	FG_DOAAC	Diseases of arteries, arterioles and capillaries (FINNGEN)	Diseases of arteries, arterioles and capillaries (FINNGEN)	-0.193264	0.0252487	1.9416e-14	-0.232735	0.0564207	3.70752e-05	-0.25242	0.0345613	2.80262e-13	1.9416	-14	3.70752	-5	2.80262	-13		9_133165599_T_C	9_133165599_T_C (GBGT1,ENSG00000298803,OBP2B,RALGDS,LCN1P1,CELP,ENSG00000290769,CEL,ENSG00000296375,ABO)				no		FALSE		3	trans-MR, mixed-MR, trans-coloc	no	yes
ECE1	ECE1_Disorders of lipoid metabolism	UKBPPP_2023	phecode-272-both_sexes	Disorders of lipoid metabolism	Disorders of lipoid metabolism	-0.174028	0.0177858	1.3107e-22	-0.213754	0.0405316	1.33663e-07	-0.195768	0.0238022	1.95523e-16	1.3107	-22	1.33663	-7	1.95523	-16		9_133165599_T_C	9_133165599_T_C (GBGT1,ENSG00000298803,OBP2B,RALGDS,LCN1P1,CELP,ENSG00000290769,CEL,ENSG00000296375,ABO)				no		FALSE		3	trans-MR, mixed-MR, trans-coloc	no	yes
ECE1	ECE1_Diverticulosis	UKBPPP_2023	phecode-562.1-both_sexes	Diverticulosis	Diverticulosis	0.146468	0.0204648	8.24248e-13	0.0935278	0.0444653	0.0354321	0.147906	0.0277529	9.85488e-08	8.24248	-13	3.54321	-2	9.85488	-8		9_133158977_G_A					no		FALSE		3	trans-MR, mixed-MR, trans-coloc	no	yes
ECE1	ECE1_E78 Disorders of lipoprotein metabolism and other lipidaemias	UKBPPP_2023	icd10-E78-both_sexes	E78 Disorders of lipoprotein metabolism and other lipidaemias	E78 Disorders of lipoprotein metabolism and other lipidaemias	-0.173094	0.017778	2.10875e-22	-0.213496	0.0409924	1.90689e-07	-0.197018	0.0237349	1.03425e-16	2.10875	-22	1.90689	-7	1.03425	-16		9_133165599_T_C	9_133165599_T_C (GBGT1,ENSG00000298803,OBP2B,RALGDS,LCN1P1,CELP,ENSG00000290769,CEL,ENSG00000296375,ABO)				no		FALSE		3	trans-MR, mixed-MR, trans-coloc	no	yes
ECE1	ECE1_EFO_0000319	UKBPPP_2023	categorical-20107-both_sexes-1	Illnesses of father	cardiovascular disease	-0.0862903	0.0122488	1.8577e-12	-0.0912123	0.0360896	0.0114916	-0.0987368	0.0168575	4.70905e-09	1.8577	-12	1.14916	-2	4.70905	-9		9_133165599_T_C	9_133165599_T_C (GBGT1,ENSG00000298803,OBP2B,RALGDS,LCN1P1,CELP,ENSG00000290769,CEL,ENSG00000296375,ABO)				no	0.442143	FALSE	genetic_association, known_drug, literature, animal_model	3	trans-MR, mixed-MR, trans-coloc	no	yes
ECE1	ECE1_EFO_0000537	UKBPPP_2023	categorical-20002-both_sexes-1065	Non-cancer illness code, self-reported	hypertension	0.0949514	0.0139113	8.76162e-12	0.0769351	0.0274954	0.00514038	0.112595	0.0187674	1.97949e-09	8.76162	-12	5.14038	-3	1.97949	-9		9_133158977_G_A					no	0.236069	FALSE	literature, genetic_association, known_drug	3	trans-MR, mixed-MR, trans-coloc	yes	no
ECE1	ECE1_EFO_0003827	UKBPPP_2023	categorical-20002-both_sexes-1093, categorical-6152-both_sexes-7	Non-cancer illness code, self-reported	pulmonary embolism	-0.887478	0.0625292	1.01207e-45	-0.877166	0.195158	6.96863e-06	-1.13282	0.0909578	1.3237e-35	1.01207	-45	6.96863	-6	1.3237	-35		9_133158977_G_A					no		TRUE		3	trans-MR, mixed-MR, trans-coloc	no	yes
ECE1	ECE1_EFO_0003907	UKBPPP_2023	categorical-6152-both_sexes-5, categorical-20002-both_sexes-1094	Blood clot, DVT, bronchitis, emphysema, asthma, rhinitis, eczema, allergy diagnosed by doctor	deep vein thrombosis	-0.477864	0.0587128	3.98511e-16	-0.680615	0.178704	0.000139741	-0.774053	0.0648385	7.48586e-33	3.98511	-16	1.39741	-4	7.48586	-33		9_133158977_G_A					no		TRUE		3	trans-MR, mixed-MR, trans-coloc	no	yes
ECE1	ECE1_EFO_0003923	UKBPPP_2023	continuous-4125-both_sexes-irnt	Heel bone mineral density (BMD) T-score, automated (right)	Heel bone mineral density (BMD) T-score, automated (right)	0.0734355	0.00915362	1.03563e-15	0.070511	0.0195966	0.000320523	0.0749021	0.0122296	9.08909e-10	1.03563	-15	3.20523	-4	9.08909	-10		9_133165599_T_C	9_133165599_T_C (GBGT1,ENSG00000298803,OBP2B,RALGDS,LCN1P1,CELP,ENSG00000290769,CEL,ENSG00000296375,ABO)				no		FALSE		3	trans-MR, mixed-MR, trans-coloc	no	yes
ECE1	ECE1_EFO_0003956	UKBPPP_2023	categorical-6152-both_sexes-9	Blood clot, DVT, bronchitis, emphysema, asthma, rhinitis, eczema, allergy diagnosed by doctor	seasonal allergic rhinitis	-0.0839256	0.0125587	2.3463e-11	-0.0978029	0.024186	5.25966e-05	-0.111705	0.0183813	1.22395e-09	2.3463	-11	5.25966	-5	1.22395	-9		9_133165599_T_C	9_133165599_T_C (GBGT1,ENSG00000298803,OBP2B,RALGDS,LCN1P1,CELP,ENSG00000290769,CEL,ENSG00000296375,ABO)				no		FALSE		3	trans-MR, mixed-MR, trans-coloc	no	yes
ECE1	ECE1_EFO_0004305	UKBPPP_2023	continuous-30010-both_sexes-irnt	Red blood cell (erythrocyte) count	Red blood cell (erythrocyte) count	0.208019	0.00660023	5.08827e-218	0.252451	0.028892	0	0.211951	0.0082044	3.70108e-147	5.08827	-218	2.37822	-18	3.70108	-147		9_133480285_AT_A					no	0.0364161	FALSE	genetic_association	3	trans-MR, mixed-MR, trans-coloc	no	yes
ECE1	ECE1_EFO_0004308	UKBPPP_2023	continuous-30000-both_sexes-irnt	White blood cell (leukocyte) count	White blood cell (leukocyte) count	0.0847616	0.00556933	2.6313e-52	0.101046	0.0213634	2.24659e-06	0.0955635	0.00748261	2.36793e-37	2.6313	-52	2.24659	-6	2.36793	-37		9_133158977_G_A					no		FALSE		3	trans-MR, mixed-MR, trans-coloc	no	yes
ECE1	ECE1_EFO_0004312	UKBPPP_2023	continuous-20151-both_sexes-irnt, continuous-3062-both_sexes-irnt	Forced vital capacity (FVC), Best measure	Forced vital capacity (FVC), Best measure	0.0408518	0.00411012	2.80723e-23	0.0451718	0.0154381	0.00343357	0.040054	0.00557074	6.47606e-13	2.80723	-23	3.43357	-3	6.47606	-13		9_133156430_G_C					no		TRUE		3	trans-MR, mixed-MR, trans-coloc	no	yes
ECE1	ECE1_EFO_0004314	UKBPPP_2023	continuous-3063-both_sexes-irnt, continuous-20150-both_sexes-irnt, continuous-20154-both_sexes-irnt	Forced expiratory volume in 1-second (FEV1)	Forced expiratory volume in 1-second (FEV1)	0.0457339	0.00414653	2.75555e-28	0.0471735	0.0129034	0.000256291	0.0451749	0.00532125	2.07488e-17	2.75555	-28	2.56291	-4	2.07488	-17		9_133156430_G_C, 9_133382496_A_G					no	0.679056	TRUE	genetic_association	3	trans-MR, mixed-MR, trans-coloc	no	yes
ECE1	ECE1_EFO_0004324	UKBPPP_2023	GCST90016667	Spleen volume	Spleen volume	0.164311	0.0235377	2.93568e-12	0.192905	0.0438237	1.07335e-05	0.166284	0.0341038	1.08351e-06	2.93568	-12	1.07335	-5	1.08351	-6		9_133330998_G_A					no	0.794389	FALSE	genetic_association	3	trans-MR, mixed-MR, trans-coloc	no	yes
ECE1	ECE1_EFO_0004458	UKBPPP_2023	biomarkers-30710-both_sexes-irnt	C-reactive protein	C-reactive protein	-0.0583152	0.00901205	9.74862e-11	-0.0973505	0.0318611	0.00224713	-0.106224	0.00917854	5.63874e-31	9.74862	-11	2.24713	-3	5.63874	-31		9_133158977_G_A					no	0.0315984	FALSE	genetic_association	3	trans-MR, mixed-MR, trans-coloc	no	yes
ECE1	ECE1_EFO_0004468	UKBPPP_2023	biomarkers-30740-both_sexes-irnt	Glucose	Glucose	-0.0726584	0.0058348	1.35357e-35	-0.0919552	0.0122563	6.26166e-14	-0.0864288	0.00823174	8.68729e-26	1.35357	-35	6.26166	-14	8.68729	-26		9_133158977_G_A					no		FALSE		3	trans-MR, mixed-MR, trans-coloc	no	yes
ECE1	ECE1_EFO_0004514	UKBPPP_2023	continuous-3144-both_sexes-irnt, continuous-4120-both_sexes-irnt, continuous-4104-both_sexes-irnt, continuous-3147-both_sexes-irnt, continuous-4101-both_sexes-irnt	Heel Broadband ultrasound attenuation, direct entry	Heel Broadband ultrasound attenuation, direct entry	0.0679407	0.00723632	6.06664e-21	0.0605718	0.0223029	0.00661027	0.0836325	0.0100668	9.75345e-17	6.06664	-21	6.61027	-3	9.75345	-17		9_133165599_T_C	9_133165599_T_C (GBGT1,ENSG00000298803,OBP2B,RALGDS,LCN1P1,CELP,ENSG00000290769,CEL,ENSG00000296375,ABO)				no		TRUE		3	trans-MR, mixed-MR, trans-coloc	no	yes
ECE1	ECE1_EFO_0004528	UKBPPP_2023	continuous-30020-both_sexes-irnt	Haemoglobin concentration	Haemoglobin concentration	0.198015	0.00596232	7.46028e-242	0.227293	0.0244903	0	0.200544	0.00767026	1.10245e-150	7.46028	-242	1.67961	-20	1.10245	-150		9_133158977_G_A					no	0.0349171	FALSE	genetic_association	3	trans-MR, mixed-MR, trans-coloc	no	yes
ECE1	ECE1_EFO_0004530	UKBPPP_2023	biomarkers-30870-both_sexes-irnt	Triglycerides	Triglycerides	0.0572253	0.00596474	8.47925e-22	0.0694791	0.0255256	0.00649004	0.0634827	0.00804159	2.91944e-15	8.47925	-22	6.49004	-3	2.91944	-15		9_133158977_G_A					no	0.483624	FALSE	genetic_association	3	trans-MR, mixed-MR, trans-coloc	no	yes
ECE1	ECE1_EFO_0004533	UKBPPP_2023	biomarkers-30610-both_sexes-irnt	Alkaline phosphatase	Alkaline phosphatase	0.524635	0.0362751	2.08599e-47	1.13805	0.130184	0	1.17073	0.0401415	5.37467e-187	2.08599	-47	2.29229	-18	5.37467	-187		9_133158977_G_A					no	0.759913	FALSE	genetic_association	3	trans-MR, mixed-MR, trans-coloc	no	yes
ECE1	ECE1_EFO_0004570	UKBPPP_2023	biomarkers-30660-both_sexes-irnt, biomarkers-30840-both_sexes-irnt	Direct bilirubin	Direct bilirubin	0.0655643	0.00647444	4.20844e-24	0.095694	0.0194132	8.25146e-07	0.0880915	0.00902541	1.66516e-22	4.20844	-24	8.25146	-7	1.66516	-22		9_133158977_G_A					no		TRUE		3	trans-MR, mixed-MR, trans-coloc	no	yes
ECE1	ECE1_EFO_0004574	UKBPPP_2023	biomarkers-30690-both_sexes-irnt	Cholesterol	Cholesterol	-0.0973071	0.00843644	8.87647e-31	-0.160692	0.0269448	2.46502e-09	-0.156644	0.0101968	2.94246e-53	8.87647	-31	2.46502	-9	2.94246	-53		9_133158977_G_A					no		FALSE		3	trans-MR, mixed-MR, trans-coloc	no	yes
ECE1	ECE1_EFO_0004611	UKBPPP_2023	continuous-LDLC-both_sexes-medadj_raw	LDL direct, adjusted by medication	LDL direct, adjusted by medication	-0.151974	0.00887689	1.04865e-65	-0.216546	0.0384769	1.82363e-08	-0.22369	0.0111684	3.08762e-89	1.04865	-65	1.82363	-8	3.08762	-89		9_133158977_G_A					no		FALSE		3	trans-MR, mixed-MR, trans-coloc	no	yes
ECE1	ECE1_EFO_0004614	UKBPPP_2023	biomarkers-30630-both_sexes-irnt	Apolipoprotein A	Apolipoprotein A	-0.106647	0.0067336	1.70162e-56	-0.0999181	0.0195972	3.42214e-07	-0.101519	0.00839301	1.11291e-33	1.70162	-56	3.42214	-7	1.11291	-33		9_133165599_T_C	9_133165599_T_C (GBGT1,ENSG00000298803,OBP2B,RALGDS,LCN1P1,CELP,ENSG00000290769,CEL,ENSG00000296375,ABO)				no		FALSE		2	trans-MR, trans-coloc	no	yes
ECE1	ECE1_EFO_0004615	UKBPPP_2023	biomarkers-30640-both_sexes-irnt	Apolipoprotein B	Apolipoprotein B	-0.115189	0.00624532	5.81574e-76	-0.133444	0.0310993	1.7794e-05	-0.12938	0.00830061	8.9487e-55	5.81574	-76	1.7794	-5	8.9487	-55		9_133165599_T_C	9_133165599_T_C (GBGT1,ENSG00000298803,OBP2B,RALGDS,LCN1P1,CELP,ENSG00000290769,CEL,ENSG00000296375,ABO)				no		FALSE		3	trans-MR, mixed-MR, trans-coloc	no	yes
ECE1	ECE1_EFO_0004631	UKBPPP_2023	biomarkers-30890-both_sexes-irnt	Vitamin D	Vitamin D	0.0343712	0.00553536	5.31929e-10	0.0322834	0.0119097	0.00671457	0.0401281	0.00777301	2.43682e-07	5.31929	-10	6.71457	-3	2.43682	-7		9_133165599_T_C	9_133165599_T_C (GBGT1,ENSG00000298803,OBP2B,RALGDS,LCN1P1,CELP,ENSG00000290769,CEL,ENSG00000296375,ABO)				no		FALSE		2	mixed-MR, trans-coloc	no	yes
ECE1	ECE1_EFO_0004735	UKBPPP_2023	biomarkers-30620-both_sexes-irnt	Alanine aminotransferase	Alanine aminotransferase	-0.0533932	0.00582478	4.88341e-20	-0.038685	0.0368117	0.293309	-0.0629986	0.00784231	9.49828e-16	4.88341	-20	2.93309	-1	9.49828	-16		9_133158977_G_A					no		FALSE		3	trans-MR, mixed-MR, trans-coloc	no	yes
ECE1	ECE1_EFO_0004736	UKBPPP_2023	biomarkers-30650-both_sexes-irnt	Aspartate aminotransferase	Aspartate aminotransferase	0.145075	0.00686654	4.41165e-99	0.11029	0.0818743	0.177961	0.139725	0.00949791	5.46674e-49	4.41165	-99	1.77961	-1	5.46674	-49		9_133158977_G_A					no		FALSE		3	trans-MR, mixed-MR, trans-coloc	no	yes
ECE1	ECE1_EFO_0004833	UKBPPP_2023	continuous-30140-both_sexes-irnt	Neutrophill count	Neutrophill count	0.0892052	0.00531584	3.35976e-63	0.105527	0.0212588	6.90782e-07	0.0928063	0.00715776	1.9117e-38	3.35976	-63	6.90782	-7	1.9117	-38		9_133165599_T_C	9_133165599_T_C (GBGT1,ENSG00000298803,OBP2B,RALGDS,LCN1P1,CELP,ENSG00000290769,CEL,ENSG00000296375,ABO)				no	0.353784	FALSE	genetic_association	3	trans-MR, mixed-MR, trans-coloc	no	yes
ECE1	ECE1_EFO_0004838	UKBPPP_2023	biomarkers-30680-both_sexes-irnt	Calcium	Calcium	0.0431214	0.00602844	8.49042e-13	0.0672905	0.0280215	0.0163329	0.0513444	0.00794147	1.01063e-10	8.49042	-13	1.63329	-2	1.01063	-10		17_7176997_C_T	17_7176997_C_T (ASGR1,ENSG00000305670,ENSG00000279812,RPL7AP64,ENSG00000289977,DLG4,ACADVL,MIR324,DVL2,ENSG00000306813)				no	0.771274	FALSE	genetic_association	3	trans-MR, mixed-MR, trans-coloc	no	yes
ECE1	ECE1_EFO_0004842	UKBPPP_2023	continuous-30150-both_sexes-irnt	Eosinophill count	Eosinophill count	0.0593803	0.00624307	1.88116e-21	0.0776635	0.0209317	0.000206994	0.0827736	0.00856664	4.35884e-22	1.88116	-21	2.06994	-4	4.35884	-22		9_133489890_AG_A	9_133489890_AG_A (ENSG00000296035,SLC2A6,CACFD1,MYMK,ADAMTSL2,ADAMTS13,REXO4,ENSG00000303903,STKLD1,SURF4)				no	0.0448478	FALSE	genetic_association	3	trans-MR, mixed-MR, trans-coloc	no	yes
ECE1	ECE1_EFO_0004861	UKBPPP_2023	biomarkers-30810-both_sexes-irnt	Phosphate	Phosphate	0.256416	0.0293882	2.65885e-18	-0.149221	0.176124	0.396857	0.204389	0.0380783	7.97859e-08	2.65885	-18	3.96857	-1	7.97859	-8				no			no		FALSE		1	cis-MR	no	yes
ECE1	ECE1_EFO_0005091	UKBPPP_2023	continuous-30130-both_sexes-irnt	Monocyte count	Monocyte count	0.0864208	0.00930391	1.56246e-20	0.132566	0.0296298	7.67373e-06	0.159585	0.0107791	1.35873e-49	1.56246	-20	7.67373	-6	1.35873	-49		9_133158977_G_A					no	0.707104	FALSE	genetic_association	3	trans-MR, mixed-MR, trans-coloc	no	yes
ECE1	ECE1_EFO_0005128	UKBPPP_2023	continuous-AG-both_sexes-irnt	Albumin/Globulin ratio	Albumin/Globulin ratio	0.0558225	0.00617769	1.62297e-19	0.0752886	0.0371855	0.0429004	0.0746262	0.00872946	1.2441e-17	1.62297	-19	4.29004	-2	1.2441	-17		9_133158977_G_A					no		FALSE		3	trans-MR, mixed-MR, trans-coloc	no	yes
ECE1	ECE1_EFO_0005409	UKBPPP_2023	continuous-23126-both_sexes-irnt	Arm predicted mass (left)	Arm predicted mass (left)	0.0265107	0.00390526	1.13337e-11	0.0284994	0.0132712	0.0317569	0.0320519	0.00553123	6.84357e-09	1.13337	-11	3.17569	-2	6.84357	-9		9_133158977_G_A					no		FALSE		3	trans-MR, mixed-MR, trans-coloc	no	yes
ECE1	ECE1_EFO_0005763	UKBPPP_2023	continuous-PP-both_sexes-combined_raw, continuous-PP-both_sexes-auto_irnt, continuous-PP-both_sexes-combined_irnt, continuous-PP-both_sexes-combined_medadj_raw, continuous-PP-both_sexes-combined_medadj_irnt, continuous-PP-both_sexes-auto_raw	Pulse pressure, combined automated + manual reading	Pulse pressure, combined automated + manual reading	-0.664107	0.0742424	3.71564e-19	-0.760875	0.20927	0.000277062	-0.687698	0.0970469	1.37801e-12	3.71564	-19	2.77062	-4	1.37801	-12		9_133158977_G_A					no		TRUE		3	trans-MR, mixed-MR, trans-coloc	no	yes
ECE1	ECE1_EFO_0006336	UKBPPP_2023	continuous-DBP-both_sexes-combined_medadj_raw, continuous-DBP-both_sexes-combined_medadj_irnt, continuous-DBP-both_sexes-auto_medadj_raw, continuous-DBP-both_sexes-auto_medadj_irnt	Diastolic blood pressure, combined automated + manual reading, adjusted by medication	Diastolic blood pressure, combined automated + manual reading, adjusted by medication	0.988161	0.0704191	9.8529e-45	0.746518	0.183908	4.92405e-05	0.936013	0.0933739	1.19127e-23	9.8529	-45	4.92405	-5	1.19127	-23		9_133165599_T_C, 9_133158977_G_A	9_133165599_T_C (GBGT1,ENSG00000298803,OBP2B,RALGDS,LCN1P1,CELP,ENSG00000290769,CEL,ENSG00000296375,ABO)				no		TRUE		3	trans-MR, mixed-MR, trans-coloc	no	yes
ECE1	ECE1_EFO_0006340	UKBPPP_2023	continuous-MAP-both_sexes-combined_medadj_raw, continuous-MAP-both_sexes-combined_medadj_irnt, continuous-MAP-both_sexes-auto_medadj_raw, continuous-MAP-both_sexes-auto_medadj_irnt, continuous-MAP-both_sexes-combined_raw, continuous-MAP-both_sexes-combined_irnt, continuous-MAP-both_sexes-auto_raw, continuous-MAP-both_sexes-auto_irnt	Mean arterial pressure, combined automated + manual reading, adjusted by medication	Mean arterial pressure, combined automated + manual reading, adjusted by medication	0.726082	0.0786377	2.62525e-20	0.517007	0.203081	0.010902	0.742036	0.107421	4.92443e-12	2.62525	-20	1.0902	-2	4.92443	-12		9_133165599_T_C, 14_94378610_C_T	9_133165599_T_C (GBGT1,ENSG00000298803,OBP2B,RALGDS,LCN1P1,CELP,ENSG00000290769,CEL,ENSG00000296375,ABO), 14_94378610_C_T (SERPINA1,ENSG00000256357,SERPINA2,ENSG00000305540,ENSG00000305557,SERPINA6,SERPINA11,SERPINA10,SERPINA9,SERPINA12)				no		TRUE		3	trans-MR, mixed-MR, trans-coloc	no	yes
ECE1	ECE1_EFO_0006941	UKBPPP_2023	continuous-47-both_sexes-irnt	Hand grip strength (right)	Hand grip strength (right)	0.0265509	0.00367056	4.70778e-13	0.0293151	0.00789457	0.000204553	0.0261919	0.00470696	2.62885e-08	4.70778	-13	2.04553	-4	2.62885	-8		9_133165599_T_C	9_133165599_T_C (GBGT1,ENSG00000298803,OBP2B,RALGDS,LCN1P1,CELP,ENSG00000290769,CEL,ENSG00000296375,ABO)				no		FALSE		3	trans-MR, mixed-MR, trans-coloc	no	yes
ECE1	ECE1_EFO_0007010	UKBPPP_2023	categorical-20003-both_sexes-1140888266, categorical-20003-both_sexes-1141146234	Treatment/medication code	drug use measurement	-0.54416	0.0563575	4.65876e-22	-0.47955	0.130088	0.000227483	-0.540792	0.073362	1.68655e-13	4.65876	-22	2.27483	-4	1.68655	-13		9_133158977_G_A, 9_133165599_T_C	9_133165599_T_C (GBGT1,ENSG00000298803,OBP2B,RALGDS,LCN1P1,CELP,ENSG00000290769,CEL,ENSG00000296375,ABO)				no		TRUE		3	trans-MR, mixed-MR, trans-coloc	no	yes
ECE1	ECE1_EFO_0007800	UKBPPP_2023	continuous-23119-both_sexes-irnt, continuous-23123-both_sexes-irnt	Arm fat percentage (right)	Arm fat percentage (right)	-0.0320293	0.00381935	5.02675e-17	-0.0390089	0.00936406	3.1025e-05	-0.0397918	0.00528819	5.28549e-14	5.02675	-17	3.1025	-5	5.28549	-14		9_133158977_G_A					no		TRUE		3	trans-MR, mixed-MR, trans-coloc	no	yes
ECE1	ECE1_EFO_0007985	UKBPPP_2023	continuous-30090-both_sexes-irnt	Platelet crit	Platelet crit	-0.0625935	0.00675089	1.82874e-20	-0.0767597	0.0363775	0.0348506	-0.060285	0.00825197	2.76179e-13	1.82874	-20	3.48506	-2	2.76179	-13		17_66232877_G_C	17_66232877_G_C (APOH,RNA5SP444,PSMD7P1,CEP112,ENSG00000284242,PRKCA,ENSG00000307784,RN7SL735P,PRKCA-AS1,ENSG00000289587)				no	0.0486789	FALSE	genetic_association	2	trans-MR, trans-coloc	no	yes
ECE1	ECE1_EFO_0007986	UKBPPP_2023	continuous-30250-both_sexes-irnt	Reticulocyte count	Reticulocyte count	0.0798039	0.0061624	2.34527e-38	0.0924784	0.0270843	0.000639063	0.0882412	0.00846453	1.91005e-25	2.34527	-38	6.39063	-4	1.91005	-25		9_133458510_C_A					no		FALSE		3	trans-MR, mixed-MR, trans-coloc	no	yes
ECE1	ECE1_EFO_0007989	UKBPPP_2023	continuous-30190-both_sexes-irnt	Monocyte percentage	Monocyte percentage	0.0547868	0.00618731	8.39013e-19	0.0345574	0.0191629	0.0713325	0.0647452	0.00855863	3.88145e-14	8.39013	-19	7.13325	-2	3.88145	-14		9_133158977_G_A					no		FALSE		3	trans-MR, mixed-MR, trans-coloc	no	yes
ECE1	ECE1_EFO_0007991	UKBPPP_2023	continuous-30210-both_sexes-irnt	Eosinophill percentage	Eosinophill percentage	0.0416262	0.00622868	2.34114e-11	0.0349642	0.0173202	0.0435193	0.0396957	0.00828654	1.66462e-06	2.34114	-11	4.35193	-2	1.66462	-6		9_133382496_A_G					no		FALSE		2	mixed-MR, trans-coloc	no	yes
ECE1	ECE1_EFO_0007993	UKBPPP_2023	continuous-30180-both_sexes-irnt	Lymphocyte percentage	Lymphocyte percentage	-0.0940778	0.00618413	2.90871e-52	-0.10323	0.0199392	2.25181e-07	-0.0919348	0.00796364	7.88599e-31	2.90871	-52	2.25181	-7	7.88599	-31		9_133165599_T_C	9_133165599_T_C (GBGT1,ENSG00000298803,OBP2B,RALGDS,LCN1P1,CELP,ENSG00000290769,CEL,ENSG00000296375,ABO)				no		FALSE		3	trans-MR, mixed-MR, trans-coloc	no	yes
ECE1	ECE1_EFO_0009188	UKBPPP_2023	continuous-30070-both_sexes-irnt	Red blood cell (erythrocyte) distribution width	Red blood cell (erythrocyte) distribution width	-0.121893	0.0071484	3.39155e-65	-0.157218	0.0329153	1.78424e-06	-0.124753	0.0085355	2.22954e-48	3.39155	-65	1.78424	-6	2.22954	-48		17_7176997_C_T	17_7176997_C_T (ASGR1,ENSG00000305670,ENSG00000279812,RPL7AP64,ENSG00000289977,DLG4,ACADVL,MIR324,DVL2,ENSG00000306813)				no	0.262311	FALSE	genetic_association	3	trans-MR, mixed-MR, trans-coloc	no	yes
ECE1	ECE1_EFO_0009253	UKBPPP_2023	continuous-30280-both_sexes-irnt	Immature reticulocyte fraction	Immature reticulocyte fraction	-0.052091	0.00611808	1.67643e-17	-0.055563	0.017863	0.00186762	-0.0405154	0.00840061	1.41476e-06	1.67643	-17	1.86762	-3	1.41476	-6		14_94378610_C_T	14_94378610_C_T (SERPINA1,ENSG00000256357,SERPINA2,ENSG00000305540,ENSG00000305557,SERPINA6,SERPINA11,SERPINA10,SERPINA9,SERPINA12)				no		FALSE		3	trans-MR, mixed-MR, trans-coloc	no	yes
ECE1	ECE1_EFO_0009270	UKBPPP_2023	continuous-4105-both_sexes-irnt, continuous-78-both_sexes-irnt, continuous-4124-both_sexes-irnt, continuous-3148-both_sexes-irnt	Heel bone mineral density (BMD) (left)	Heel bone mineral density (BMD) (left)	0.0698888	0.00874242	1.30403e-15	0.0775335	0.0168351	4.11517e-06	0.0863051	0.0125758	6.75327e-12	1.30403	-15	4.11517	-6	6.75327	-12		9_133165599_T_C	9_133165599_T_C (GBGT1,ENSG00000298803,OBP2B,RALGDS,LCN1P1,CELP,ENSG00000290769,CEL,ENSG00000296375,ABO)				no		TRUE		3	trans-MR, mixed-MR, trans-coloc	no	yes
ECE1	ECE1_EFO_0009552	UKBPPP_2023	icd10-I84-both_sexes, phecode-455-both_sexes	I84 Haemorrhoids	I84 Haemorrhoids	0.155297	0.0218239	1.11153e-12	0.141244	0.0519311	0.00653132	0.17851	0.0298359	2.18979e-09	1.11153	-12	6.53132	-3	2.18979	-9		9_133158977_G_A					no		TRUE		3	trans-MR, mixed-MR, trans-coloc	no	yes
ECE1	ECE1_EFO_0009718	UKBPPP_2023	continuous-3064-both_sexes-irnt	Peak expiratory flow (PEF)	Peak expiratory flow (PEF)	0.0365528	0.00430503	2.0536e-17	0.0446956	0.0137925	0.0011929	0.0479728	0.0058366	2.04677e-16	2.0536	-17	1.1929	-3	2.04677	-16		9_133158977_G_A					no		FALSE		3	trans-MR, mixed-MR, trans-coloc	no	yes
ECE1	ECE1_EFO_0009795	UKBPPP_2023	biomarkers-30670-both_sexes-irnt	Urea	Urea	-0.0546987	0.00552876	4.44359e-23	-0.0558773	0.015388	0.000282092	-0.0672428	0.00760066	8.99351e-19	4.44359	-23	2.82092	-4	8.99351	-19		9_133165599_T_C	9_133165599_T_C (GBGT1,ENSG00000298803,OBP2B,RALGDS,LCN1P1,CELP,ENSG00000290769,CEL,ENSG00000296375,ABO)				no		FALSE		2	trans-MR, trans-coloc	no	yes
ECE1	ECE1_EFO_0010701	UKBPPP_2023	GCST90002396	Mean reticulocyte volume	Mean reticulocyte volume	-0.0871449	0.00565772	1.56685e-53	-0.111888	0.0159417	2.24154e-12	-0.09227	0.00719489	1.19741e-37	1.56685	-53	2.24154	-12	1.19741	-37		9_133489890_AG_A	9_133489890_AG_A (ENSG00000296035,SLC2A6,CACFD1,MYMK,ADAMTSL2,ADAMTS13,REXO4,ENSG00000303903,STKLD1,SURF4)				no		FALSE		3	trans-MR, mixed-MR, trans-coloc	no	yes
ECE1	ECE1_EFO_0011011	UKBPPP_2023	continuous-20015-both_sexes-irnt	Sitting height	Sitting height	0.0648906	0.00525437	4.88056e-35	0.0782021	0.0299737	0.00908007	0.0592905	0.0067218	1.13819e-18	4.88056	-35	9.08007	-3	1.13819	-18		9_133165599_T_C	9_133165599_T_C (GBGT1,ENSG00000298803,OBP2B,RALGDS,LCN1P1,CELP,ENSG00000290769,CEL,ENSG00000296375,ABO)				no	0.849078	FALSE	genetic_association	3	trans-MR, mixed-MR, trans-coloc	no	yes
ECE1	ECE1_EFO_1001460	UKBPPP_2023	phecode-562-both_sexes	Diverticulosis and diverticulitis	Diverticulosis and diverticulitis	0.145664	0.0204451	1.0437e-12	0.0933665	0.0443309	0.0351932	0.147269	0.0277898	1.1619e-07	1.0437	-12	3.51932	-2	1.1619	-7		9_133158977_G_A					no		FALSE		3	trans-MR, mixed-MR, trans-coloc	no	yes
ECE1	ECE1_Endometriosis ASRM stages 3,4	UKBPPP_2023	N14_ENDOMETRIOSIS_ASRM_STAGE3_4	Endometriosis ASRM stages 3,4	Endometriosis ASRM stages 3,4	-0.225696	0.0313588	6.14487e-13	-0.198498	0.0560636	0.000399239	-0.217789	0.0429333	3.92136e-07	6.14487	-13	3.99239	-4	3.92136	-7		9_133165599_T_C	9_133165599_T_C (GBGT1,ENSG00000298803,OBP2B,RALGDS,LCN1P1,CELP,ENSG00000290769,CEL,ENSG00000296375,ABO)				no		FALSE		3	trans-MR, mixed-MR, trans-coloc	no	yes
ECE1	ECE1_Endometriosis diagnosis and infertility diagnosis occurring together	UKBPPP_2023	N14_ENDOMET_INFERT	Endometriosis diagnosis and infertility diagnosis occurring together	Endometriosis diagnosis and infertility diagnosis occurring together	-0.304628	0.0461837	4.22375e-11	-0.285391	0.0721465	7.63041e-05	-0.292893	0.0639887	4.71092e-06	4.22375	-11	7.63041	-5	4.71092	-6		9_133412734_G_A	9_133412734_G_A (REXO4,ADAMTS13,STKLD1,SURF4,CACFD1,SURF2,SURF1,SNORD36C,SNORD36A,SNORD36B)				no		FALSE		3	trans-MR, mixed-MR, trans-coloc	no	yes
ECE1	ECE1_Familial hypercholesterolemia	UKBPPP_2023	E4_FH	Familial hypercholesterolemia	Familial hypercholesterolemia	-0.266603	0.0405629	4.94481e-11	-0.285627	0.0782286	0.00026104	-0.334271	0.0555824	1.81036e-09	4.94481	-11	2.6104	-4	1.81036	-9		9_133165599_T_C	9_133165599_T_C (GBGT1,ENSG00000298803,OBP2B,RALGDS,LCN1P1,CELP,ENSG00000290769,CEL,ENSG00000296375,ABO)				no		FALSE		3	trans-MR, mixed-MR, trans-coloc	no	yes
ECE1	ECE1_HMG CoA reductase inhibitor|statin	UKBPPP_2023	prescriptions-HMG_CoA_reductase_inhibitor|statin-both_sexes	HMG CoA reductase inhibitor|statin	HMG CoA reductase inhibitor|statin	-0.134884	0.0161614	7.05749e-17	-0.145435	0.034635	2.68024e-05	-0.158203	0.0218654	4.64536e-13	7.05749	-17	2.68024	-5	4.64536	-13		9_133158977_G_A					no		FALSE		3	trans-MR, mixed-MR, trans-coloc	no	yes
ECE1	ECE1_HP_0002239	UKBPPP_2023	phecode-578-both_sexes	Gastrointestinal hemorrhage	Gastrointestinal hemorrhage	0.137828	0.0224007	7.60972e-10	0.101394	0.0422829	0.0164857	0.145626	0.0299028	1.11605e-06	7.60972	-10	1.64857	-2	1.11605	-6		9_133165599_T_C	9_133165599_T_C (GBGT1,ENSG00000298803,OBP2B,RALGDS,LCN1P1,CELP,ENSG00000290769,CEL,ENSG00000296375,ABO)				no		FALSE		2	trans-MR, trans-coloc	no	yes
ECE1	ECE1_HP_0003124	UKBPPP_2023	categorical-20002-both_sexes-1473, phecode-272.11-both_sexes	Non-cancer illness code, self-reported	hypercholesterolemia	-0.249529	0.0176375	1.93158e-45	-0.266251	0.0510284	1.81157e-07	-0.274454	0.0239297	1.88402e-30	1.93158	-45	1.81157	-7	1.88402	-30		9_133165599_T_C	9_133165599_T_C (GBGT1,ENSG00000298803,OBP2B,RALGDS,LCN1P1,CELP,ENSG00000290769,CEL,ENSG00000296375,ABO)				no		TRUE	literature	3	trans-MR, mixed-MR, trans-coloc	no	yes
ECE1	ECE1_Haematocrit percentage	UKBPPP_2023	continuous-30030-both_sexes-irnt	Haematocrit percentage	Haematocrit percentage	0.183159	0.00573254	5.25638e-224	0.221134	0.0248496	0	0.193954	0.00753114	2.94012e-146	5.25638	-224	5.63929	-19	2.94012	-146		9_133158977_G_A					no		FALSE		3	trans-MR, mixed-MR, trans-coloc	no	yes
ECE1	ECE1_Heart failure and bmi 25plus	UKBPPP_2023	I9_HEARTFAIL_AND_OVERWEIGHT	Heart failure and bmi 25plus	Heart failure and bmi 25plus	-0.159504	0.0242507	4.79108e-11	-0.1858	0.0442402	2.67159e-05	-0.166665	0.0321178	2.11229e-07	4.79108	-11	2.67159	-5	2.11229	-7		9_133165599_T_C	9_133165599_T_C (GBGT1,ENSG00000298803,OBP2B,RALGDS,LCN1P1,CELP,ENSG00000290769,CEL,ENSG00000296375,ABO)				no		FALSE		2	trans-MR, trans-coloc	no	yes
ECE1	ECE1_Heart failure, strict	UKBPPP_2023	I9_HEARTFAIL	Heart failure, strict	Heart failure, strict	-0.139915	0.0186325	5.95022e-14	-0.160981	0.0374827	1.74837e-05	-0.128922	0.0246658	1.72517e-07	5.95022	-14	1.74837	-5	1.72517	-7		9_133165599_T_C	9_133165599_T_C (GBGT1,ENSG00000298803,OBP2B,RALGDS,LCN1P1,CELP,ENSG00000290769,CEL,ENSG00000296375,ABO)				no		FALSE		3	trans-MR, mixed-MR, trans-coloc	no	yes
ECE1	ECE1_Hernia of abdominal wall, postoperative	UKBPPP_2023	ABDOM_HERNIA_POSTOP	Hernia of abdominal wall, postoperative	Hernia of abdominal wall, postoperative	-0.300415	0.0379975	2.65414e-15	-0.298917	0.0871171	0.000600903	-0.249941	0.0484792	2.52785e-07	2.65414	-15	6.00903	-4	2.52785	-7		9_133469956_GGGAGTGGCATCTGAGGCCA_G					no		FALSE		3	trans-MR, mixed-MR, trans-coloc	no	yes
ECE1	ECE1_Hyperlipidaemia, other/unspecified	UKBPPP_2023	E4_HYPERLIPNAS	Hyperlipidaemia, other/unspecified	Hyperlipidaemia, other/unspecified	-0.217349	0.0262522	1.23931e-16	-0.203902	0.0613496	0.000888592	-0.212133	0.0335406	2.5376e-10	1.23931	-16	8.88592	-4	2.5376	-10		9_133165599_T_C	9_133165599_T_C (GBGT1,ENSG00000298803,OBP2B,RALGDS,LCN1P1,CELP,ENSG00000290769,CEL,ENSG00000296375,ABO)				no		FALSE		3	trans-MR, mixed-MR, trans-coloc	no	yes
ECE1	ECE1_Impedance of leg (left)	UKBPPP_2023	continuous-23108-both_sexes-irnt	Impedance of leg (left)	Impedance of leg (left)	0.0680167	0.00605452	2.77494e-29	0.0863272	0.0182492	2.24006e-06	0.0708683	0.00773423	5.05036e-20	2.77494	-29	2.24006	-6	5.05036	-20		9_133165599_T_C	9_133165599_T_C (GBGT1,ENSG00000298803,OBP2B,RALGDS,LCN1P1,CELP,ENSG00000290769,CEL,ENSG00000296375,ABO)				no		FALSE		3	trans-MR, mixed-MR, trans-coloc	no	yes
ECE1	ECE1_Impedance of leg (right)	UKBPPP_2023	continuous-23107-both_sexes-irnt	Impedance of leg (right)	Impedance of leg (right)	0.0574307	0.00581636	5.39719e-23	0.0773305	0.018363	2.53993e-05	0.0600869	0.00758119	2.26695e-15	5.39719	-23	2.53993	-5	2.26695	-15		14_94378610_C_T	14_94378610_C_T (SERPINA1,ENSG00000256357,SERPINA2,ENSG00000305540,ENSG00000305557,SERPINA6,SERPINA11,SERPINA10,SERPINA9,SERPINA12)				no		FALSE		3	trans-MR, mixed-MR, trans-coloc	no	yes
ECE1	ECE1_MONDO_0021187	UKBPPP_2023	phecode-272.1-both_sexes	Hyperlipidemia	Hyperlipidemia	-0.175217	0.0178811	1.13714e-22	-0.215	0.0409502	1.5188e-07	-0.198431	0.0238533	8.88451e-17	1.13714	-22	1.5188	-7	8.88451	-17		9_133165599_T_C	9_133165599_T_C (GBGT1,ENSG00000298803,OBP2B,RALGDS,LCN1P1,CELP,ENSG00000290769,CEL,ENSG00000296375,ABO)				no		FALSE		3	trans-MR, mixed-MR, trans-coloc	no	yes
ECE1	ECE1_Mean reticulocyte volume	UKBPPP_2023	continuous-30260-both_sexes-irnt	Mean reticulocyte volume	Mean reticulocyte volume	-0.110357	0.00686573	3.9064e-58	-0.138085	0.0174033	2.22045e-15	-0.116296	0.00858903	9.06474e-42	3.9064	-58	2.22045	-15	9.06474	-42		9_133489890_AG_A	9_133489890_AG_A (ENSG00000296035,SLC2A6,CACFD1,MYMK,ADAMTSL2,ADAMTS13,REXO4,ENSG00000303903,STKLD1,SURF4)				no		FALSE		3	trans-MR, mixed-MR, trans-coloc	no	yes
ECE1	ECE1_Mean sphered cell volume	UKBPPP_2023	continuous-30270-both_sexes-irnt	Mean sphered cell volume	Mean sphered cell volume	-0.0990623	0.00647358	7.35235e-53	-0.0987818	0.018656	1.1908e-07	-0.0978815	0.00856869	3.2038e-30	7.35235	-53	1.1908	-7	3.2038	-30		9_133489890_AG_A	9_133489890_AG_A (ENSG00000296035,SLC2A6,CACFD1,MYMK,ADAMTSL2,ADAMTS13,REXO4,ENSG00000303903,STKLD1,SURF4)				no		FALSE		3	trans-MR, mixed-MR, trans-coloc	no	yes
ECE1	ECE1_Medication for cholesterol, blood pressure or diabetes	UKBPPP_2023	categorical-6177-both_sexes-1	Medication for cholesterol, blood pressure or diabetes	Medication for cholesterol, blood pressure or diabetes	-0.194437	0.0202262	7.0368e-22	-0.19982	0.0524579	0.000139443	-0.219862	0.0266219	1.47296e-16	7.0368	-22	1.39443	-4	1.47296	-16		9_133158977_G_A					no		FALSE		3	trans-MR, mixed-MR, trans-coloc	no	yes
ECE1	ECE1_Operation code	UKBPPP_2023	categorical-20004-both_sexes-1478, categorical-20004-both_sexes-1483	Operation code	Operation code	-0.139358	0.0156422	5.14476e-19	-0.148795	0.041508	0.000337421	-0.133672	0.0209689	1.83217e-10	5.14476	-19	3.37421	-4	1.83217	-10		9_133158977_G_A					no		TRUE		3	trans-MR, mixed-MR, trans-coloc	no	yes
ECE1	ECE1_Other diseases of upper respiratory tract	UKBPPP_2023	J10_UPPERDIS	Other diseases of upper respiratory tract	Other diseases of upper respiratory tract	-0.0657093	0.0105991	5.66434e-10	-0.0727953	0.026509	0.00603149	-0.0861534	0.0149559	8.38624e-09	5.66434	-10	6.03149	-3	8.38624	-9		9_133158977_G_A					no		FALSE		2	trans-MR, trans-coloc	no	yes
ECE1	ECE1_Other soft tissue disorders, not elsewhere classified	UKBPPP_2023	M13_SOFTTISSUEOTH	Other soft tissue disorders, not elsewhere classified	Other soft tissue disorders, not elsewhere classified	-0.105954	0.0148524	9.76406e-13	-0.0836436	0.0296315	0.00476079	-0.115448	0.0198879	6.43886e-09	9.76406	-13	4.76079	-3	6.43886	-9		9_133158977_G_A					no		FALSE		3	trans-MR, mixed-MR, trans-coloc	no	yes
ECE1	ECE1_Pain (limb, back, neck, head abdominally)	UKBPPP_2023	PAIN	Pain (limb, back, neck, head abdominally)	Pain (limb, back, neck, head abdominally)	-0.061306	0.00949077	1.05021e-10	-0.0511199	0.0172232	0.00299665	-0.056621	0.012617	7.20003e-06	1.05021	-10	2.99665	-3	7.20003	-6		9_133158977_G_A					no		FALSE		3	trans-MR, mixed-MR, trans-coloc	no	yes
ECE1	ECE1_Phlebitis and thrombophlebitis of lower extremities	UKBPPP_2023	phecode-451.2-both_sexes	Phlebitis and thrombophlebitis of lower extremities	Phlebitis and thrombophlebitis of lower extremities	-0.536649	0.0839833	1.65944e-10	-0.911127	0.238971	0.000137449	-1.06884	0.0905424	3.68331e-32	1.65944	-10	1.37449	-4	3.68331	-32		9_133158977_G_A					no		FALSE		2	trans-MR, trans-coloc	no	yes
ECE1	ECE1_Seated height	UKBPPP_2023	continuous-51-both_sexes-irnt	Seated height	Seated height	0.0565378	0.00491695	1.34132e-30	0.0684736	0.0258146	0.00798953	0.0531051	0.00646622	2.16283e-16	1.34132	-30	7.98953	-3	2.16283	-16		9_133165599_T_C	9_133165599_T_C (GBGT1,ENSG00000298803,OBP2B,RALGDS,LCN1P1,CELP,ENSG00000290769,CEL,ENSG00000296375,ABO)				no		FALSE		3	trans-MR, mixed-MR, trans-coloc	no	yes
ECE1	ECE1_Swelling of limb	UKBPPP_2023	phecode-771.1-both_sexes	Swelling of limb	Swelling of limb	-0.286394	0.0457489	3.84664e-10	-0.23696	0.0918168	0.00985753	-0.332735	0.0610177	4.9502e-08	3.84664	-10	9.85753	-3	4.9502	-8		9_133165599_T_C	9_133165599_T_C (GBGT1,ENSG00000298803,OBP2B,RALGDS,LCN1P1,CELP,ENSG00000290769,CEL,ENSG00000296375,ABO)				no		FALSE		2	trans-MR, trans-coloc	no	yes
ECE1	ECE1_Tonsillectomy and adenotomy	UKBPPP_2023	J10_TONSILLECTOMY	Tonsillectomy and adenotomy	Tonsillectomy and adenotomy	-0.150865	0.019145	3.27067e-15	-0.156194	0.0429306	0.00027444	-0.169854	0.0255094	2.76683e-11	3.27067	-15	2.7444	-4	2.76683	-11		9_133158977_G_A					no		FALSE		3	trans-MR, mixed-MR, trans-coloc	no	yes
ECE1	ECE1_Type 2 diabetes, definitions combined	UKBPPP_2023	T2D	Type 2 diabetes, definitions combined	Type 2 diabetes, definitions combined	-0.0937527	0.0128951	3.584e-13	-0.1574	0.0358699	1.14353e-05	-0.147208	0.0189461	7.85991e-15	3.584	-13	1.14353	-5	7.85991	-15		9_133158977_G_A					no		FALSE		3	trans-MR, mixed-MR, trans-coloc	no	yes
ECE1	ECE1_Z92 Personal history of medical treatment	UKBPPP_2023	icd10-Z92-both_sexes	Z92 Personal history of medical treatment	Z92 Personal history of medical treatment	-0.1286	0.0182182	1.67868e-12	-0.160714	0.040857	8.36891e-05	-0.18297	0.0258849	1.56502e-12	1.67868	-12	8.36891	-5	1.56502	-12		9_133158977_G_A					no		FALSE		3	trans-MR, mixed-MR, trans-coloc	no	yes
ECE1	ECE1_anti-coagulant|vitamin K epoxide reductase inhibitor	UKBPPP_2023	prescriptions-anti-coagulant|vitamin_K_epoxide_reductase_inhibitor-both_sexes	anti-coagulant|vitamin K epoxide reductase inhibitor	anti-coagulant|vitamin K epoxide reductase inhibitor	-0.516192	0.0446737	6.98893e-31	-0.546422	0.119242	4.59568e-06	-0.636587	0.0639205	2.30272e-23	6.98893	-31	4.59568	-6	2.30272	-23		9_133158977_G_A					no		FALSE		2	trans-MR, trans-coloc	no	yes
ECE1	ECE1_atorvastatin	UKBPPP_2023	prescriptions-atorvastatin-both_sexes	atorvastatin	atorvastatin	-0.146477	0.0198541	1.61087e-13	-0.148021	0.0393987	0.000171964	-0.170372	0.0281911	1.50841e-09	1.61087	-13	1.71964	-4	1.50841	-9		9_133158977_G_A					no		FALSE		3	trans-MR, mixed-MR, trans-coloc	no	yes
ECE1	ECE1_nitrate |anti-anginal agent|anti-hypertensive	UKBPPP_2023	prescriptions-nitrate_|anti-anginal_agent|anti-hypertensive-both_sexes	nitrate |anti-anginal agent|anti-hypertensive	nitrate |anti-anginal agent|anti-hypertensive	-0.197464	0.0322783	9.50316e-10	-0.203082	0.0603998	0.000772947	-0.206815	0.0426495	1.23972e-06	9.50316	-10	7.72947	-4	1.23972	-6		9_133165599_T_C	9_133165599_T_C (GBGT1,ENSG00000298803,OBP2B,RALGDS,LCN1P1,CELP,ENSG00000290769,CEL,ENSG00000296375,ABO)				no		FALSE		2	trans-MR, trans-coloc	no	yes
ECE1	ECE1_simvastatin	UKBPPP_2023	prescriptions-simvastatin-both_sexes	simvastatin	simvastatin	-0.15641	0.0182507	1.03398e-17	-0.145985	0.0309934	2.47501e-06	-0.160854	0.0237425	1.24476e-11	1.03398	-17	2.47501	-6	1.24476	-11		9_133158977_G_A					no		FALSE		3	trans-MR, mixed-MR, trans-coloc	no	yes
ECE1	ECE1_warfarin	UKBPPP_2023	prescriptions-warfarin-both_sexes	warfarin	warfarin	-0.516192	0.0446737	6.98887e-31	-0.546422	0.119242	4.59568e-06	-0.636587	0.0639205	2.30271e-23	6.98887	-31	4.59568	-6	2.30271	-23		9_133158977_G_A					no		FALSE		2	trans-MR, trans-coloc	no	yes
ECHDC3	ECHDC3_Abnormal results of function study of liver	UKBPPP_2023	phecode-573.7-both_sexes	Abnormal results of function study of liver	Abnormal results of function study of liver	1.14869	0.125642	6.09826e-20	1.23436	0.455624	0.00674521	1.07344	0.184569	6.03001e-09	6.09826	-20	6.74521	-3	6.03001	-9		4_145900258_C_A	4_145900258_C_A (ZNF827,ENSG00000295254,Y_RNA,ENSG00000302837,ENSG00000251687,ENSG00000279481,ENSG00000260303,ENSG00000295738,ENSG00000302907,C4orf51)				no		FALSE		2	trans-MR, trans-coloc	no	no
ECHDC3	ECHDC3_Cholecystectomy	UKBPPP_2023	K11_CHOLECYSTECTOMY	Cholecystectomy	Cholecystectomy	0.327929	0.0485899	1.48952e-11	0.372556	0.410332	0.363911	0.314264	0.0645737	1.13449e-06	1.48952	-11	3.63911	-1	1.13449	-6		2_27508073_T_C	2_27508073_T_C (GCKR,FNDC4,ENSG00000306717,IFT172,SPATA31H1,RNU6-986P,ENSG00000235267,KRTCAP3,ZNF512,NRBP1)				no		FALSE		2	trans-MR, trans-coloc	no	no
ECHDC3	ECHDC3_Chronic hepatitis, not elsewhere classified	UKBPPP_2023	K11_CHRONHEP	Chronic hepatitis, not elsewhere classified	Chronic hepatitis, not elsewhere classified	1.50113	0.235458	1.82498e-10	0.898992	0.919023	0.327973	1.46772	0.336645	1.30154e-05	1.82498	-10	3.27973	-1	1.30154	-5		22_43928847_C_G	22_43928847_C_G (ENSG00000304926,PNPLA3,SAMM50,RPL35AP36,PNPLA5,SULT4A1,ENSG00000299520,PARVB,ENSG00000299503,EFCAB6)				no		FALSE		2	trans-MR, trans-coloc	no	no
ECHDC3	ECHDC3_D000740	UKBPPP_2023	GCST90002322, GCST90002404, GCST90002369	Mean corpuscular hemoglobin	Anemia	0.0811419	0.0126835	1.57993e-10	-0.0446223	0.0902527	0.621013	0.0738854	0.0170333	1.43985e-05	1.57993	-10	6.21013	-1	1.43985	-5		22_43928847_C_G, 2_27508073_T_C	22_43928847_C_G (ENSG00000304926,PNPLA3,SAMM50,RPL35AP36,PNPLA5,SULT4A1,ENSG00000299520,PARVB,ENSG00000299503,EFCAB6), 2_27508073_T_C (GCKR,FNDC4,ENSG00000306717,IFT172,SPATA31H1,RNU6-986P,ENSG00000235267,KRTCAP3,ZNF512,NRBP1)				no		TRUE		2	trans-MR, trans-coloc	no	no
ECHDC3	ECHDC3_D002769	UKBPPP_2023	K11_CHOLELITH	Cholelithiasis	Cholelithiasis	0.315234	0.0434019	3.78219e-13	0.235623	0.396053	0.551891	0.293397	0.0598191	9.35533e-07	3.78219	-13	5.51891	-1	9.35533	-7		17_37713312_C_A	17_37713312_C_A (ENSG00000302846,HNF1B,ENSG00000307699,ENSG00000306576,ENSG00000306146,ENSG00000274244,DDX52,MIR378J,ENSG00000275173,ENSG00000277688)				no		FALSE		2	trans-MR, trans-coloc	no	no
ECHDC3	ECHDC3_D003424	UKBPPP_2023	GCST003044	Crohn's disease	Crohn Disease	2.31016	0.311834	1.27942e-13							1.27942	-13	0	0	0	0		12_111446804_T_C	12_111446804_T_C (SH2B3,ENSG00000299832,ENSG00000294281,HSPA8P14,PHETA1,LINC02356,RNA5SP373,U7,ENSG00000304623,IFITM3P5)				no		FALSE		3	trans-MR, mixed-MR, trans-coloc	no	no
ECHDC3	ECHDC3_D008107	UKBPPP_2023	GCST90013405, K11_LIVER, K11_DISLIVOTH	Liver enzyme levels (alanine transaminase)	Liver Diseases	0.0928517	0.00422862	7.27265e-107	0.0575527	0.0588501	0.328096	0.0895414	0.00616016	7.21112e-48	7.27265	-107	3.28096	-1	7.21112	-48		17_37713312_C_A, 22_43928847_C_G	17_37713312_C_A (ENSG00000302846,HNF1B,ENSG00000307699,ENSG00000306576,ENSG00000306146,ENSG00000274244,DDX52,MIR378J,ENSG00000275173,ENSG00000277688), 22_43928847_C_G (ENSG00000304926,PNPLA3,SAMM50,RPL35AP36,PNPLA5,SULT4A1,ENSG00000299520,PARVB,ENSG00000299503,EFCAB6)				no		TRUE		2	trans-MR, trans-coloc	no	no
ECHDC3	ECHDC3_D015212	UKBPPP_2023	GCST003043	Inflammatory bowel disease	Inflammatory Bowel Diseases	1.68828	0.242057	3.06475e-12							3.06475	-12	0	0	0	0		12_111446804_T_C	12_111446804_T_C (SH2B3,ENSG00000299832,ENSG00000294281,HSPA8P14,PHETA1,LINC02356,RNA5SP373,U7,ENSG00000304623,IFITM3P5)				no		FALSE	literature	3	trans-MR, mixed-MR, trans-coloc	no	no
ECHDC3	ECHDC3_D065626	UKBPPP_2023	NAFLD	Nonalcoholic fatty liver disease	Non-alcoholic Fatty Liver Disease	1.17444	0.138217	1.9449e-17	0.223084	1.34646	0.868407	1.03204	0.204734	4.6343e-07	1.9449	-17	8.68407	-1	4.6343	-7		22_43928847_C_G	22_43928847_C_G (ENSG00000304926,PNPLA3,SAMM50,RPL35AP36,PNPLA5,SULT4A1,ENSG00000299520,PARVB,ENSG00000299503,EFCAB6)				no		FALSE		2	trans-MR, trans-coloc	no	no
ECHDC3	ECHDC3_EFO_0001421,EFO_0001422	UKBPPP_2023	phecode-571-both_sexes	Chronic liver disease and cirrhosis	Chronic liver disease and cirrhosis	1.01228	0.135031	6.54869e-14	1.03997	0.864448	0.228959	0.982984	0.195047	4.66168e-07	6.54869	-14	2.28959	-1	4.66168	-7		22_43928847_C_G	22_43928847_C_G (ENSG00000304926,PNPLA3,SAMM50,RPL35AP36,PNPLA5,SULT4A1,ENSG00000299520,PARVB,ENSG00000299503,EFCAB6)				no		FALSE		2	trans-MR, trans-coloc	no	no
ECHDC3	ECHDC3_EFO_0003095	UKBPPP_2023	phecode-571.5-both_sexes	Other chronic nonalcoholic liver disease	Other chronic nonalcoholic liver disease	1.2692	0.167894	4.04567e-14	1.25032	1.04969	0.233601	1.29427	0.250369	2.34796e-07	4.04567	-14	2.33601	-1	2.34796	-7		22_43928847_C_G	22_43928847_C_G (ENSG00000304926,PNPLA3,SAMM50,RPL35AP36,PNPLA5,SULT4A1,ENSG00000299520,PARVB,ENSG00000299503,EFCAB6)				no		FALSE		2	trans-MR, trans-coloc	no	no
ECHDC3	ECHDC3_EFO_0004309	UKBPPP_2023	continuous-30080-both_sexes-irnt	Platelet count	Platelet count	-0.128062	0.0189095	1.26717e-11	-0.260274	0.436766	0.551234	-0.0924358	0.0278617	0.000907731	1.26717	-11	5.51234	-1	9.07731	-4		2_27508073_T_C	2_27508073_T_C (GCKR,FNDC4,ENSG00000306717,IFT172,SPATA31H1,RNU6-986P,ENSG00000235267,KRTCAP3,ZNF512,NRBP1)				no	0.721857	FALSE	genetic_association	2	trans-MR, trans-coloc	no	no
ECHDC3	ECHDC3_EFO_0004527	UKBPPP_2023	continuous-30050-both_sexes-irnt	Mean corpuscular haemoglobin	Mean corpuscular haemoglobin	0.109266	0.0167819	7.46819e-11	8.57937e-05	0.117734	0.999419	0.0913021	0.0244951	0.0001935	7.46819	-11	9.99419	-1	1.935	-4		22_43928847_C_G	22_43928847_C_G (ENSG00000304926,PNPLA3,SAMM50,RPL35AP36,PNPLA5,SULT4A1,ENSG00000299520,PARVB,ENSG00000299503,EFCAB6)				no		FALSE		2	trans-MR, trans-coloc	no	no
ECHDC3	ECHDC3_EFO_0004533	UKBPPP_2023	biomarkers-30610-both_sexes-irnt	Alkaline phosphatase	Alkaline phosphatase	0.316717	0.0231126	9.71222e-43	0.422861	0.231294	0.0675134	0.312749	0.0294787	2.69672e-26	9.71222	-43	6.75134	-2	2.69672	-26		17_37713312_C_A	17_37713312_C_A (ENSG00000302846,HNF1B,ENSG00000307699,ENSG00000306576,ENSG00000306146,ENSG00000274244,DDX52,MIR378J,ENSG00000275173,ENSG00000277688)				no		FALSE		2	trans-MR, trans-coloc	no	no
ECHDC3	ECHDC3_EFO_0004627	UKBPPP_2023	biomarkers-30770-both_sexes-irnt	IGF-1	IGF-1	-0.189779	0.0175137	2.32337e-27	0.0361192	0.227859	0.874051	-0.180984	0.0260761	3.90457e-12	2.32337	-27	8.74051	-1	3.90457	-12		17_37713312_C_A	17_37713312_C_A (ENSG00000302846,HNF1B,ENSG00000307699,ENSG00000306576,ENSG00000306146,ENSG00000274244,DDX52,MIR378J,ENSG00000275173,ENSG00000277688)				no		FALSE		2	trans-MR, trans-coloc	no	no
ECHDC3	ECHDC3_EFO_0004735	UKBPPP_2023	biomarkers-30620-both_sexes-irnt	Alanine aminotransferase	Alanine aminotransferase	0.535859	0.0243446	2.23961e-107	0.391501	0.272075	0.150166	0.561288	0.0378817	1.13969e-49	2.23961	-107	1.50166	-1	1.13969	-49		17_37713312_C_A	17_37713312_C_A (ENSG00000302846,HNF1B,ENSG00000307699,ENSG00000306576,ENSG00000306146,ENSG00000274244,DDX52,MIR378J,ENSG00000275173,ENSG00000277688)				no		FALSE		2	trans-MR, trans-coloc	no	no
ECHDC3	ECHDC3_EFO_0004799	UKBPPP_2023	phecode-574-both_sexes, phecode-574.1-both_sexes, icd10-K80-both_sexes	Cholelithiasis and cholecystitis	Cholelithiasis and cholecystitis	0.53282	0.0701263	3.00731e-14	0.6047	0.526165	0.250449	0.553399	0.0999414	3.07281e-08	3.00731	-14	2.50449	-1	3.07281	-8		17_37713312_C_A, 2_27508073_T_C	17_37713312_C_A (ENSG00000302846,HNF1B,ENSG00000307699,ENSG00000306576,ENSG00000306146,ENSG00000274244,DDX52,MIR378J,ENSG00000275173,ENSG00000277688), 2_27508073_T_C (GCKR,FNDC4,ENSG00000306717,IFT172,SPATA31H1,RNU6-986P,ENSG00000235267,KRTCAP3,ZNF512,NRBP1)				no		TRUE		2	trans-MR, trans-coloc	no	no
ECHDC3	ECHDC3_EFO_0009188	UKBPPP_2023	continuous-30070-both_sexes-irnt	Red blood cell (erythrocyte) distribution width	Red blood cell (erythrocyte) distribution width	-0.101698	0.0160853	2.57518e-10	0.0101891	0.120735	0.932745	-0.109794	0.0262147	2.81126e-05	2.57518	-10	9.32745	-1	2.81126	-5		2_27508073_T_C	2_27508073_T_C (GCKR,FNDC4,ENSG00000306717,IFT172,SPATA31H1,RNU6-986P,ENSG00000235267,KRTCAP3,ZNF512,NRBP1)				no		FALSE		2	trans-MR, trans-coloc	no	no
ECHDC3	ECHDC3_Operative procedures - main OPCS4	UKBPPP_2023	categorical-41200-both_sexes-J183	Operative procedures - main OPCS4	Operative procedures - main OPCS4	0.478638	0.0781415	9.05254e-10	0.465761	0.55304	0.399685	0.457157	0.117387	9.842e-05	9.05254	-10	3.99685	-1	9.842	-5		17_37713312_C_A	17_37713312_C_A (ENSG00000302846,HNF1B,ENSG00000307699,ENSG00000306576,ENSG00000306146,ENSG00000274244,DDX52,MIR378J,ENSG00000275173,ENSG00000277688)				no		FALSE		2	trans-MR, trans-coloc	no	no
ECHDC3	ECHDC3_Varicose veins of lower extremity	UKBPPP_2023	phecode-454.1-both_sexes	Varicose veins of lower extremity	Varicose veins of lower extremity	-0.115058	0.0187403	8.27482e-10	-0.109296	0.0291623	0.000178343	-0.107334	0.027396	8.93306e-05	8.27482	-10	1.78343	-4	8.93306	-5			16_2104536_G_A (MIR6511B1,ENSG00000261123,ENSG00000261240,PKD1-AS1,MIR1225,ENSG00000260447,Y_RNA,MIR4516,PKD1,MIR3180-5)	no			no		FALSE		2	cis-MR, mixed-MR	no	no
ECHS1	ECHS1_D000740	UKBPPP_2023	GCST90002369, GCST90002404, GCST90002310, GCST90002384	Red cell distribution width	Anemia	-0.139648	0.0168733	1.27138e-16	-0.389186	0.311164	0.211029	-0.14309	0.0226997	2.90772e-10	1.27138	-16	2.11029	-1	2.90772	-10		4_145900258_C_A, 12_111535554_A_G	4_145900258_C_A (ZNF827,ENSG00000295254,Y_RNA,ENSG00000302837,ENSG00000251687,ENSG00000279481,ENSG00000260303,ENSG00000295738,ENSG00000302907,C4orf51), 7_106733200_C_T (ENSG00000243797,LINC02577,RNA5SP236,ENSG00000302432,CCDC71L,ENSG00000294198,ENSG00000286013,PIK3CG,CTB-30L5.1,ENSG00000290116), 12_111535554_A_G (U7,IFITM3P5,ATXN2-AS,ATXN2,SH2B3,ENSG00000299832,ENSG00000294281,PCNPP1,BRAP,ACAD10)				no		TRUE		3	trans-MR, mixed-MR, trans-coloc	no	no
ECHS1	ECHS1_D001791	UKBPPP_2023	GCST004603, GCST90002357, GCST90002402, GCST90002346, GCST90002395, GCST004599	Platelet count	Blood Platelet Disorders	1.04459	0.0699862	2.24346e-50	-0.229631	2.22425	0.917773	1.11598	0.111038	9.14541e-24	2.24346	-50	9.17773	-1	9.14541	-24		3_56815721_T_C	3_56815721_T_C (ENSG00000298507,ARHGEF3,ENSG00000296096,ARHGEF3-AS1,TASOR,ENSG00000307053,SPATA12,CCDC66,ENSG00000272202,ENSG00000297895)				no		TRUE		2	trans-MR, trans-coloc	no	no
ECHS1	ECHS1_D006402	UKBPPP_2023	GCST90002292, GCST90002389, GCST004626, GCST004614, GCST004613	Basophil count	Hematologic Diseases	0.212318	0.0285581	1.04893e-13	0.319371	0.548572	0.560441	0.165737	0.0345745	1.63799e-06	1.04893	-13	5.60441	-1	1.63799	-6		12_111535554_A_G	12_111535554_A_G (U7,IFITM3P5,ATXN2-AS,ATXN2,SH2B3,ENSG00000299832,ENSG00000294281,PCNPP1,BRAP,ACAD10)				no		TRUE		2	trans-MR, trans-coloc	no	no
ECHS1	ECHS1_D007970	UKBPPP_2023	GCST90002374, GCST90002407, GCST004610	White blood cell count	Leukopenia	0.26147	0.0260547	1.06495e-23	0.700031	1.12774	0.534772	0.247691	0.0417308	2.93057e-09	1.06495	-23	5.34772	-1	2.93057	-9		12_111535554_A_G	12_111535554_A_G (U7,IFITM3P5,ATXN2-AS,ATXN2,SH2B3,ENSG00000299832,ENSG00000294281,PCNPP1,BRAP,ACAD10)				no		TRUE		2	trans-MR, trans-coloc	no	no
ECHS1	ECHS1_D008232	UKBPPP_2023	GCST90002340, GCST004625	Monocyte count	Lymphoproliferative Disorders	0.21815	0.0212439	9.73563e-25	0.418251	0.670273	0.532626	0.220399	0.0302618	3.26314e-13	9.73563	-25	5.32626	-1	3.26314	-13		12_111535554_A_G	12_111535554_A_G (U7,IFITM3P5,ATXN2-AS,ATXN2,SH2B3,ENSG00000299832,ENSG00000294281,PCNPP1,BRAP,ACAD10)				no		TRUE		2	trans-MR, trans-coloc	no	no
ECHS1	ECHS1_D009503	UKBPPP_2023	GCST004629	Neutrophil count	Neutropenia	0.237372	0.0332231	9.01332e-13	0.795038	0.814285	0.328884	0.264105	0.0524575	4.787e-07	9.01332	-13	3.28884	-1	4.787	-7		12_111535554_A_G	12_111535554_A_G (U7,IFITM3P5,ATXN2-AS,ATXN2,SH2B3,ENSG00000299832,ENSG00000294281,PCNPP1,BRAP,ACAD10)				no		FALSE		2	trans-MR, trans-coloc	no	no
ECHS1	ECHS1_EFO_0002950	UKBPPP_2023	icd10-Z34-both_sexes	Z34 Supervision of normal pregnancy	Z34 Supervision of normal pregnancy	1.85436	0.238931	8.42107e-15	-2.07282	3.72428	0.577821	1.76769	0.315213	2.04768e-08	8.42107	-15	5.77821	-1	2.04768	-8		12_111535554_A_G	12_111535554_A_G (U7,IFITM3P5,ATXN2-AS,ATXN2,SH2B3,ENSG00000299832,ENSG00000294281,PCNPP1,BRAP,ACAD10)				no		FALSE		2	trans-MR, trans-coloc	no	no
ECHS1	ECHS1_EFO_0004308	UKBPPP_2023	continuous-30000-both_sexes-irnt	White blood cell (leukocyte) count	White blood cell (leukocyte) count	0.24849	0.0278428	4.46761e-19	0.697271	1.08783	0.521539	0.242645	0.0478511	3.9608e-07	4.46761	-19	5.21539	-1	3.9608	-7		8_105569300_A_T	8_105569300_A_T (ENSG00000254141,ENSG00000253420,RPL12P24,ENSG00000294727,ZFPM2,ENSG00000253526,ENSG00000243171,Y_RNA,TMCC1P1,LINC03084)				no		FALSE		2	trans-MR, trans-coloc	no	no
ECHS1	ECHS1_EFO_0004736	UKBPPP_2023	biomarkers-30650-both_sexes-irnt	Aspartate aminotransferase	Aspartate aminotransferase	0.299945	0.0332695	1.95763e-19	0.225586	0.692125	0.744475	0.169223	0.0424809	6.79057e-05	1.95763	-19	7.44475	-1	6.79057	-5		4_145900258_C_A	4_145900258_C_A (ZNF827,ENSG00000295254,Y_RNA,ENSG00000302837,ENSG00000251687,ENSG00000279481,ENSG00000260303,ENSG00000295738,ENSG00000302907,C4orf51)				no		FALSE		2	trans-MR, trans-coloc	no	no
ECHS1	ECHS1_EFO_0007993	UKBPPP_2023	continuous-30180-both_sexes-irnt	Lymphocyte percentage	Lymphocyte percentage	-0.201913	0.0257277	4.22388e-15	-0.699837	0.750202	0.35089	-0.1489	0.0374523	7.01621e-05	4.22388	-15	3.5089	-1	7.01621	-5		3_56815721_T_C	3_56815721_T_C (ENSG00000298507,ARHGEF3,ENSG00000296096,ARHGEF3-AS1,TASOR,ENSG00000307053,SPATA12,CCDC66,ENSG00000272202,ENSG00000297895)				no		FALSE		2	trans-MR, trans-coloc	no	no
ECHS1	ECHS1_EFO_0009682	UKBPPP_2023	icd10-O32-both_sexes	O32 Maternal care for known or suspected malpresentation of foetus	O32 Maternal care for known or suspected malpresentation of foetus	2.75216	0.229689	4.41016e-33	-3.42546	5.03371	0.496186	2.76771	0.313737	1.12683e-18	4.41016	-33	4.96186	-1	1.12683	-18		12_54298277_A_G	12_54298277_A_G (NFE2,HNRNPA1,CBX5,ENSG00000289154,RNU6-950P,ENSG00000258344,COPZ1,SCAT2,MIR148B,RN7SL390P)				no		FALSE		2	trans-MR, trans-coloc	no	no
ECHS1	ECHS1_HP_0025328	UKBPPP_2023	icd10-O46-both_sexes	O46 Antepartum haemorrhage, not elsewhere classified	O46 Antepartum haemorrhage, not elsewhere classified	2.06116	0.219849	6.89397e-21	-2.58511	3.2797	0.430571	1.84266	0.277124	2.94617e-11	6.89397	-21	4.30571	-1	2.94617	-11		16_56961324_C_A	16_56961324_C_A (CETP,ENSG00000261114,ENSG00000261270,ENSG00000307937,NLRC5,HERPUD1,CFAP69P1,RPS24P17,MIR6863,SLC12A3)				no		FALSE		2	trans-MR, trans-coloc	no	no
ECI2	ECI2_D000740	UKBPPP_2023	GCST90002328, GCST90002391	Mean corpuscular hemoglobin concentration	Anemia	0.182608	0.0261479	2.87622e-12	0.236724	0.183003	0.19582	0.176429	0.0337683	1.74454e-07	2.87622	-12	1.9582	-1	1.74454	-7		7_106731773_C_G	7_106731773_C_G (ENSG00000243797,LINC02577,RNA5SP236,ENSG00000302432,CCDC71L,ENSG00000294198,ENSG00000286013,CTB-30L5.1,PIK3CG,ENSG00000290116)				no		TRUE		2	trans-MR, trans-coloc	no	no
ECI2	ECI2_D001791	UKBPPP_2023	GCST90002395, GCST004599, GCST90002402, GCST004603, GCST90002346, GCST90002357, GCST004616	Mean platelet volume	Blood Platelet Disorders	-1.58039	0.130514	9.47055e-34	0.984227	1.91828	0.607897	-1.91264	0.220604	4.32041e-18	9.47055	-34	6.07897	-1	4.32041	-18		3_56815721_T_C, 12_29282572_T_TA	3_56815721_T_C (ENSG00000298507,ARHGEF3,ENSG00000296096,ARHGEF3-AS1,TASOR,ENSG00000307053,SPATA12,CCDC66,ENSG00000272202,ENSG00000297895), 12_29282572_T_TA (ENSG00000275476,ENSG00000257176,ENSG00000274315,ENSG00000273680,ERGIC2,OVCH1-AS1,ENSG00000296243,ENSG00000257258,ENSG00000275278,FAR2)				no		TRUE		2	trans-MR, trans-coloc	no	no
ECI2	ECI2_D006402	UKBPPP_2023	GCST90002292, GCST90002379	Basophil count	Hematologic Diseases	0.273274	0.0341008	1.11298e-15	0.204286	0.339841	0.547758	0.22535	0.0416689	6.36897e-08	1.11298	-15	5.47758	-1	6.36897	-8		1_24965206_C_T	1_24965206_C_T (RUNX3-AS1,ENSG00000261025,RUNX3,MIR6731,MIR4425,LINC02793,ENSG00000293733,ENSG00000303094,ENSG00000306010,ENSG00000233755)				no		TRUE		2	trans-MR, trans-coloc	no	no
ECI2	ECI2_D007970	UKBPPP_2023	GCST90002374	White blood cell count	Leukopenia	0.248689	0.0368846	1.5584e-11							1.5584	-11	0	0	0	0							no		FALSE		1	trans-MR	no	no
ECI2	ECI2_D008232	UKBPPP_2023	GCST90002340	Monocyte count	Lymphoproliferative Disorders	0.172506	0.0280481	7.73052e-10	-0.220524	0.291418	0.449214	0.157321	0.0379032	3.31615e-05	7.73052	-10	4.49214	-1	3.31615	-5							no		FALSE		1	trans-MR	no	no
ECI2	ECI2_D045262	UKBPPP_2023	GCST90002385, GCST90002405, GCST90002406, GCST004611, GCST004622, GCST90002386	High light scatter reticulocyte count	Reticulocytosis	-0.325836	0.0365822	5.24506e-19	0.479101	0.278774	0.0856875	-0.198463	0.0452742	1.16744e-05	5.24506	-19	8.56875	-2	1.16744	-5		1_24965206_C_T	1_24965206_C_T (RUNX3-AS1,ENSG00000261025,RUNX3,MIR6731,MIR4425,LINC02793,ENSG00000293733,ENSG00000303094,ENSG00000306010,ENSG00000233755)				no		TRUE		2	trans-MR, trans-coloc	no	no
ECI2	ECI2_EFO_0004528	UKBPPP_2023	continuous-30060-both_sexes-irnt	Mean corpuscular haemoglobin concentration	Mean corpuscular haemoglobin concentration	0.179076	0.026234	8.72693e-12	0.199849	0.162554	0.21891	0.185616	0.0342383	5.91641e-08	8.72693	-12	2.1891	-1	5.91641	-8			7_106731773_C_G (ENSG00000243797,LINC02577,RNA5SP236,ENSG00000302432,CCDC71L,ENSG00000294198,ENSG00000286013,CTB-30L5.1,PIK3CG,ENSG00000290116)				no		FALSE		1	trans-MR	no	no
ECI2	ECI2_EFO_0007986	UKBPPP_2023	continuous-30240-both_sexes-irnt, continuous-30250-both_sexes-irnt	Reticulocyte percentage	Reticulocyte percentage	-0.249344	0.0336718	1.31018e-13	0.630127	0.207874	0.00243509	-0.22023	0.0468652	2.61142e-06	1.31018	-13	2.43509	-3	2.61142	-6		1_24965206_C_T	1_24965206_C_T (RUNX3-AS1,ENSG00000261025,RUNX3,MIR6731,MIR4425,LINC02793,ENSG00000293733,ENSG00000303094,ENSG00000306010,ENSG00000233755)				no		TRUE		2	trans-MR, trans-coloc	no	no
ECI2	ECI2_EFO_0009682	UKBPPP_2023	icd10-O32-both_sexes	O32 Maternal care for known or suspected malpresentation of foetus	O32 Maternal care for known or suspected malpresentation of foetus	3.20766	0.370984	5.31668e-18	-1.60468	3.65656	0.660771	2.2354	0.539823	3.45824e-05	5.31668	-18	6.60771	-1	3.45824	-5		12_54329244_G_A	12_54329244_G_A (COPZ1,MIR148B,RNU6-950P,RN7SL744P,GPR84-AS1,NFE2,ENSG00000289854,ENSG00000303642,GPR84,HNRNPA1)				no		FALSE		2	trans-MR, trans-coloc	no	no
ECI2	ECI2_EFO_0010701	UKBPPP_2023	GCST90002396	Mean reticulocyte volume	Mean reticulocyte volume	0.308661	0.0443205	3.30067e-12	-0.137988	0.371326	0.710184	0.0855626	0.0457003	0.0611715	3.30067	-12	7.10184	-1	6.11715	-2		3_56815721_T_C	3_56815721_T_C (ENSG00000298507,ARHGEF3,ENSG00000296096,ARHGEF3-AS1,TASOR,ENSG00000307053,SPATA12,CCDC66,ENSG00000272202,ENSG00000297895)				no		FALSE		2	trans-MR, trans-coloc	no	no
ECI2	ECI2_High light scatter reticulocyte count	UKBPPP_2023	continuous-30300-both_sexes-irnt	High light scatter reticulocyte count	High light scatter reticulocyte count	-0.239517	0.0325579	1.88574e-13	0.515187	0.285514	0.0711658	-0.253769	0.0523008	1.22156e-06	1.88574	-13	7.11658	-2	1.22156	-6		1_24965206_C_T	1_24965206_C_T (RUNX3-AS1,ENSG00000261025,RUNX3,MIR6731,MIR4425,LINC02793,ENSG00000293733,ENSG00000303094,ENSG00000306010,ENSG00000233755)				no		FALSE		2	trans-MR, trans-coloc	no	no
ECM1	ECM1_Antihypertensive medication - note that there are other indications	UKBPPP_2023	RX_ANTIHYP	Antihypertensive medication - note that there are other indications	Antihypertensive medication - note that there are other indications	-0.0661183	0.00967205	8.14235e-12	0.0283513	0.024566	0.248464	-0.00414564	0.0142734	0.771476	8.14235	-12	2.48464	-1	7.71476	-1				no			no		FALSE		1	cis-MR	no	no
ECM1	ECM1_CHEBI_5417	UKBPPP_2023	categorical-6179-both_sexes-2	Mineral and other dietary supplements	Glucosamine	0.0438541	0.00691308	2.24399e-10	0.0358388	0.0144915	0.013395	0.0372957	0.0113004	0.000965483	2.24399	-10	1.3395	-2	9.65483	-4	1_150582400_G_A			no			no		FALSE		2	cis-MR, cis-coloc	no	no
ECM1	ECM1_CHEBI_7772	UKBPPP_2023	categorical-20003-both_sexes-1140865634	Treatment/medication code	omeprazole	0.0659374	0.0107561	8.77612e-10	0.0569109	0.0166694	0.000639936	0.0525825	0.0167053	0.00164586	8.77612	-10	6.39936	-4	1.64586	-3			1_151511501_C_T (CGN,ENSG00000252840,TUFT1,ENSG00000232536,MIR554,ENSG00000223861,POGZ,RNY4P25,SNX27,ENSG00000250734)				no		FALSE		1	mixed-MR	no	no
ECM1	ECM1_D000740	UKBPPP_2023	GCST90002404, GCST90002369	Red cell distribution width	Anemia	-0.0253663	0.00335404	3.94134e-14	-0.0190072	0.0101658	0.0615229	-0.0189525	0.00506676	0.000183617	3.94134	-14	6.15229	-2	1.83617	-4		17_69085137_A_G	17_69085137_A_G (SEC24AP1,MIR4524B,MIR4524A,ABCA9,ENSG00000300449,ABCA6,ABCA8,ABCA9-AS1,ABCA10,PRO1804)	no			no		TRUE		3	cis-MR, mixed-MR, trans-coloc	no	no
ECM1	ECM1_D001778	UKBPPP_2023	GCST90002304	Hematocrit	Blood Coagulation Disorders	0.0232475	0.00324278	7.55397e-13	0.0130818	0.0110813	0.237787	0.0148157	0.00510023	0.00367353	7.55397	-13	2.37787	-1	3.67353	-3		17_69085137_A_G	17_69085137_A_G (SEC24AP1,MIR4524B,MIR4524A,ABCA9,ENSG00000300449,ABCA6,ABCA8,ABCA9-AS1,ABCA10,PRO1804)				no		FALSE		3	cis-MR, mixed-MR, trans-coloc	no	no
ECM1	ECM1_D001791	UKBPPP_2023, SUHRE_2017	GCST90002402, GCST90002400, GCST90002357, GCST004607, GCST004603, NEALE2_30080_raw	Platelet count	Blood Platelet Disorders	-0.0464093	0.00333747	5.8626e-44	-0.0330841	0.00868086	0.000138321	-0.0465074	0.00541662	9.00051e-18	5.8626	-44	1.38321	-4	9.00051	-18		17_69085137_A_G, 4_123840924_A_C	17_69085137_A_G (SEC24AP1,MIR4524B,MIR4524A,ABCA9,ENSG00000300449,ABCA6,ABCA8,ABCA9-AS1,ABCA10,PRO1804), 4_123840924_A_C (ENSG00000304240,ENSG00000250458,ENSG00000304279,RPL21P50,ENSG00000226655,ENSG00000304190,ENSG00000286700,PPIAP76,ENSG00000304327,ENSG00000304218)	no			no	0.392953	TRUE	genetic_association	3	cis-MR, mixed-MR, trans-coloc	no	no
ECM1	ECM1_D004700	UKBPPP_2023	GCST90012110, GCST90012111, GCST90012106, GCST90012108, GCST90012107, GCST90012109	Sex hormone-binding globulin levels adjusted for BMI	Endocrine System Diseases	0.0137164	0.00129786	4.17473e-26	0.0121789	0.00499522	0.0147641	0.0148395	0.0020842	1.07938e-12	4.17473	-26	1.47641	-2	1.07938	-12			4_123840924_A_C (ENSG00000304240,ENSG00000250458,ENSG00000304279,RPL21P50,ENSG00000226655,ENSG00000304190,ENSG00000286700,PPIAP76,ENSG00000304327,ENSG00000304218), 1_151820698_G_T (ENSG00000303697,RORC,LINGO4,C2CD4D,Y_RNA,C2CD4D-AS1,ENSG00000269489,TDRKH-AS1,TDRKH,THEM5), 17_69085137_A_G (SEC24AP1,MIR4524B,MIR4524A,ABCA9,ENSG00000300449,ABCA6,ABCA8,ABCA9-AS1,ABCA10,PRO1804)				no		TRUE		3	cis-MR, trans-MR, mixed-MR	no	no
ECM1	ECM1_D006402	UKBPPP_2023	GCST90002394, GCST90002399, GCST90002389, GCST004633	Monocyte percentage of white cells	Hematologic Diseases	-0.0454769	0.00386064	4.97091e-32	-0.0341635	0.0172141	0.0471864	-0.0427759	0.00616086	3.83418e-12	4.97091	-32	4.71864	-2	3.83418	-12		17_69085137_A_G, 3_12423744_C_A	17_69085137_A_G (SEC24AP1,MIR4524B,MIR4524A,ABCA9,ENSG00000300449,ABCA6,ABCA8,ABCA9-AS1,ABCA10,PRO1804), 3_12423744_C_A (ENSG00000296333,ENSG00000297454,TSEN2,RNA5SP123,RNU6-377P,PFDN1P1,MKRN2OS,MKRN2,PPARG,Metazoa_SRP)				no		TRUE		3	cis-MR, mixed-MR, trans-coloc	no	no
ECM1	ECM1_D006973	UKBPPP_2023	I9_HYPTENS	Hypertension	Hypertension	-0.0647021	0.00934759	4.45954e-12	0.00624716	0.0233425	0.788984	-0.0423679	0.0140083	0.00249061	4.45954	-12	7.88984	-1	2.49061	-3				no			no		FALSE		1	cis-MR	no	no
ECM1	ECM1_D007960	UKBPPP_2023	GCST90002380, GCST004634, GCST004631	Basophil percentage of white cells	Leukocyte Disorders	-0.0248405	0.00317352	4.97896e-15	-0.0213094	0.00737496	0.00385942	-0.0237445	0.00544282	1.28561e-05	4.97896	-15	3.85942	-3	1.28561	-5			6_80728497_G_A (ENSG00000306892,ENSG00000216352,ENSG00000299370,ENSG00000181705,RPSAP72,ENSG00000260645,ENSG00000279022,ENSG00000233967,RPL17P25,ENSG00000272129), 1_151820698_G_T (ENSG00000303697,RORC,LINGO4,C2CD4D,Y_RNA,C2CD4D-AS1,ENSG00000269489,TDRKH-AS1,TDRKH,THEM5)				no		TRUE		2	cis-MR, mixed-MR	no	no
ECM1	ECM1_D007970	UKBPPP_2023	GCST90002407, GCST004618	White blood cell count	Leukopenia	-0.0213188	0.00305434	2.95549e-12	-0.0383495	0.0188352	0.0417449	-0.0128692	0.0052348	0.013956	2.95549	-12	4.17449	-2	1.3956	-2		10_17833858_T_G	10_17833858_T_G (MIR511,MRC1,ENSG00000235637,TMEM236,SLC39A12,ENSG00000229190,SLC39A12-AS1,STAM,STAM-DT,HACD1)				no		TRUE		3	cis-MR, mixed-MR, trans-coloc	no	no
ECM1	ECM1_D008078	UKBPPP_2023	GCST90002412	Low density lipoprotein cholesterol levels	Cholesterol, LDL	0.0248428	0.00261865	2.38069e-21	0.00182455	0.0158357	0.908273	0.0228915	0.00406228	1.74925e-08	2.38069	-21	9.08273	-1	1.74925	-8		6_32027005_C_T					no		FALSE		3	cis-MR, mixed-MR, trans-coloc	no	no
ECM1	ECM1_D008107	UKBPPP_2023	GCST90013405	Liver enzyme levels (alanine transaminase)	Liver Diseases	0.00560169	0.000604914	2.03862e-20	0.00467321	0.00134159	0.000495211	0.0053302	0.000884735	1.69503e-09	2.03862	-20	4.95211	-4	1.69503	-9			10_17833858_T_G (MIR511,MRC1,ENSG00000235637,TMEM236,SLC39A12,ENSG00000229190,SLC39A12-AS1,STAM,STAM-DT,HACD1)				no		FALSE		2	cis-MR, mixed-MR	no	no
ECM1	ECM1_D008218	UKBPPP_2023	GCST90002388	Lymphocyte count	Lymphocytosis	-0.0435973	0.00366962	1.49279e-32	-0.0488175	0.0176815	0.00576354	-0.0341356	0.00559335	1.04175e-09	1.49279	-32	5.76354	-3	1.04175	-9			3_12423744_C_A (ENSG00000296333,ENSG00000297454,TSEN2,RNA5SP123,RNU6-377P,PFDN1P1,MKRN2OS,MKRN2,PPARG,Metazoa_SRP)				no		FALSE		2	cis-MR, mixed-MR	no	no
ECM1	ECM1_D008232	UKBPPP_2023	GCST90002340	Monocyte count	Lymphoproliferative Disorders	-0.0587696	0.00403968	6.00677e-48	-0.0369357	0.0210175	0.0788527	-0.0582911	0.00719303	5.32549e-16	6.00677	-48	7.88527	-2	5.32549	-16							no	0.056294	FALSE	genetic_association	2	cis-MR, mixed-MR	no	no
ECM1	ECM1_D021081	SUHRE_2017, UKBPPP_2023	NEALE2_1180, GCST003837	Morning/evening person (chronotype)	Chronobiology Disorders	0.0203641	0.00305941	2.80999e-11							2.81	-11								no			no	0.118875	TRUE	genetic_association	2	cis-MR, mixed-MR	no	no
ECM1	ECM1_D049628	UKBPPP_2023	GCST90000025, GCST90000026	Appendicular lean mass	Body Size	-0.0301231	0.00342247	1.34892e-18	-0.0138508	0.0145729	0.341883	-0.0268662	0.00548534	9.69039e-07	1.34892	-18	3.41883	-1	9.69039	-7		17_69085137_A_G, 6_32027005_C_T	17_69085137_A_G (SEC24AP1,MIR4524B,MIR4524A,ABCA9,ENSG00000300449,ABCA6,ABCA8,ABCA9-AS1,ABCA10,PRO1804)				no		TRUE		3	cis-MR, mixed-MR, trans-coloc	no	no
ECM1	ECM1_EFO_0004308	UKBPPP_2023	continuous-30000-both_sexes-irnt	White blood cell (leukocyte) count	White blood cell (leukocyte) count	-0.0206017	0.00279445	1.67638e-13	-0.00836821	0.00820053	0.307516	-0.017092	0.00462238	0.000217594	1.67638	-13	3.07516	-1	2.17594	-4		10_17833858_T_G	10_17833858_T_G (MIR511,MRC1,ENSG00000235637,TMEM236,SLC39A12,ENSG00000229190,SLC39A12-AS1,STAM,STAM-DT,HACD1)	no			no		FALSE		3	cis-MR, mixed-MR, trans-coloc	no	no
ECM1	ECM1_EFO_0004574	UKBPPP_2023	biomarkers-30690-both_sexes-irnt	Cholesterol	Cholesterol	0.0192956	0.00292849	4.43017e-11	-0.00230386	0.0122291	0.85057	0.0152787	0.00477221	0.00136667	4.43017	-11	8.5057	-1	1.36667	-3		6_32027005_C_T					no	0.255044	FALSE	genetic_association	3	cis-MR, mixed-MR, trans-coloc	no	no
ECM1	ECM1_EFO_0004611	UKBPPP_2023	continuous-LDLC-both_sexes-medadj_raw	LDL direct, adjusted by medication	LDL direct, adjusted by medication	0.0254323	0.00256442	3.49918e-23	0.00703852	0.0156119	0.652102	0.0226549	0.00382227	3.08345e-09	3.49918	-23	6.52102	-1	3.08345	-9	1_150618022_CT_C	6_32027005_C_T					no		FALSE		4	cis-MR, mixed-MR, cis-coloc, trans-coloc	no	no
ECM1	ECM1_EFO_0004614	UKBPPP_2023	biomarkers-30630-both_sexes-irnt	Apolipoprotein A	Apolipoprotein A	-0.0288786	0.00351774	2.22273e-16	-0.0285461	0.0118525	0.0160203	-0.0307385	0.00555972	3.2245e-08	2.22273	-16	1.60203	-2	3.2245	-8		17_69085137_A_G	17_69085137_A_G (SEC24AP1,MIR4524B,MIR4524A,ABCA9,ENSG00000300449,ABCA6,ABCA8,ABCA9-AS1,ABCA10,PRO1804)				no		FALSE		2	mixed-MR, trans-coloc	no	no
ECM1	ECM1_EFO_0004735	UKBPPP_2023	biomarkers-30620-both_sexes-irnt	Alanine aminotransferase	Alanine aminotransferase	0.0332442	0.00273197	4.56921e-34	0.0213051	0.00800104	0.00774946	0.0305716	0.00415561	1.88497e-13	4.56921	-34	7.74946	-3	1.88497	-13	1_150618022_CT_C	6_32027005_C_T					no		FALSE		4	cis-MR, mixed-MR, cis-coloc, trans-coloc	no	no
ECM1	ECM1_EFO_0004736	UKBPPP_2023	biomarkers-30650-both_sexes-irnt	Aspartate aminotransferase	Aspartate aminotransferase	0.0372399	0.00309984	3.01793e-33	-0.0281269	0.0336049	0.402598	0.0377129	0.00518208	3.39902e-13	3.01793	-33	4.02598	-1	3.39902	-13	1_151336748_G_A	10_17833858_T_G	10_17833858_T_G (MIR511,MRC1,ENSG00000235637,TMEM236,SLC39A12,ENSG00000229190,SLC39A12-AS1,STAM,STAM-DT,HACD1)				no	0.0925822	FALSE	genetic_association	4	cis-MR, mixed-MR, cis-coloc, trans-coloc	no	no
ECM1	ECM1_EFO_0005128	UKBPPP_2023	continuous-AG-both_sexes-irnt	Albumin/Globulin ratio	Albumin/Globulin ratio	-0.0301674	0.00399885	4.55671e-14	-0.0145369	0.0150526	0.334175	-0.019231	0.00604961	0.00147846	4.55671	-14	3.34175	-1	1.47846	-3		17_69085137_A_G	17_69085137_A_G (SEC24AP1,MIR4524B,MIR4524A,ABCA9,ENSG00000300449,ABCA6,ABCA8,ABCA9-AS1,ABCA10,PRO1804)				no		FALSE		2	mixed-MR, trans-coloc	no	no
ECM1	ECM1_EFO_0005208	UKBPPP_2023	continuous-eGFRcys-both_sexes-irnt	Estimated glomerular filtration rate, serum creatinine + cystain C	Estimated glomerular filtration rate, serum creatinine + cystain C	-0.0232234	0.0023262	1.80218e-23	-0.0264818	0.00744608	0.000375858	-0.0260763	0.00366738	1.15756e-12	1.80218	-23	3.75858	-4	1.15756	-12	1_151088925_G_A	3_12423744_C_A	3_12423744_C_A (ENSG00000296333,ENSG00000297454,TSEN2,RNA5SP123,RNU6-377P,PFDN1P1,MKRN2OS,MKRN2,PPARG,Metazoa_SRP)				no		FALSE		4	cis-MR, mixed-MR, cis-coloc, trans-coloc	no	no
ECM1	ECM1_EFO_0007985	UKBPPP_2023	continuous-30090-both_sexes-irnt	Platelet crit	Platelet crit	-0.031375	0.00319232	8.50461e-23	-0.0514062	0.0108724	2.26585e-06	-0.03407	0.00499178	8.7784e-12	8.50461	-23	2.26585	-6	8.7784	-12	1_150775658_C_CTTATT	17_69085137_A_G	17_69085137_A_G (SEC24AP1,MIR4524B,MIR4524A,ABCA9,ENSG00000300449,ABCA6,ABCA8,ABCA9-AS1,ABCA10,PRO1804)				no	0.365429	FALSE	genetic_association	4	cis-MR, mixed-MR, cis-coloc, trans-coloc	no	no
ECM1	ECM1_EFO_0007993	UKBPPP_2023	continuous-30180-both_sexes-irnt	Lymphocyte percentage	Lymphocyte percentage	-0.0280474	0.00333142	3.7951e-17	-0.0116159	0.00917108	0.205306	-0.00285641	0.00617877	0.64387	3.7951	-17	2.05306	-1	6.4387	-1			3_12423744_C_A (ENSG00000296333,ENSG00000297454,TSEN2,RNA5SP123,RNU6-377P,PFDN1P1,MKRN2OS,MKRN2,PPARG,Metazoa_SRP)				no		FALSE		2	cis-MR, mixed-MR	no	no
ECM1	ECM1_EFO_0009188	UKBPPP_2023	continuous-30070-both_sexes-irnt	Red blood cell (erythrocyte) distribution width	Red blood cell (erythrocyte) distribution width	-0.025131	0.00342161	2.0609e-13	-0.022503	0.0116221	0.0528398	-0.0218262	0.00524249	3.13634e-05	2.0609	-13	5.28398	-2	3.13634	-5	unmapped_unmapped_A_AT	17_69085137_A_G	17_69085137_A_G (SEC24AP1,MIR4524B,MIR4524A,ABCA9,ENSG00000300449,ABCA6,ABCA8,ABCA9-AS1,ABCA10,PRO1804)	no			no		FALSE		4	cis-MR, mixed-MR, cis-coloc, trans-coloc	no	no
ECM1	ECM1_EFO_0009718	UKBPPP_2023	continuous-3064-both_sexes-irnt	Peak expiratory flow (PEF)	Peak expiratory flow (PEF)	0.0202474	0.00251036	7.29173e-16	0.0119888	0.00486007	0.0136327	0.0176951	0.00407579	1.41509e-05	7.29173	-16	1.36327	-2	1.41509	-5	1_150620915_T_G		17_69085137_A_G (SEC24AP1,MIR4524B,MIR4524A,ABCA9,ENSG00000300449,ABCA6,ABCA8,ABCA9-AS1,ABCA10,PRO1804)				no	0.156917	FALSE	genetic_association	3	cis-MR, mixed-MR, cis-coloc	no	no
ECM1	ECM1_EFO_0009803	UKBPPP_2023	continuous-137-both_sexes	Number of treatments/medications taken	Number of treatments/medications taken	0.0440489	0.00706617	4.55348e-10	0.0125279	0.0104139	0.228978	0.0121674	0.00581943	0.0365435	4.55348	-10	2.28978	-1	3.65435	-2							no		FALSE		1	trans-MR	no	no
ECM1	ECM1_EFO_1000786	UKBPPP_2023	icd10-M16-both_sexes	M16 Coxarthrosis [arthrosis of hip]	M16 Coxarthrosis [arthrosis of hip]	0.0925075	0.0141902	7.07319e-11	0.0953734	0.0248059	0.000120656	0.0990911	0.0219725	6.48987e-06	7.07319	-11	1.20656	-4	6.48987	-6	1_150620915_T_G		17_69085137_A_G (SEC24AP1,MIR4524B,MIR4524A,ABCA9,ENSG00000300449,ABCA6,ABCA8,ABCA9-AS1,ABCA10,PRO1804)				no	0.0412051	FALSE	genetic_association, literature	3	cis-MR, mixed-MR, cis-coloc	no	no
ECM1	ECM1_HP_0030838	UKBPPP_2023	categorical-6159-both_sexes-6	Pain type(s) experienced in last month	hip pain	0.0518041	0.00807378	1.39587e-10	0.0608341	0.0125738	1.31044e-06	0.0544597	0.0120532	6.23495e-06	1.39587	-10	1.31044	-6	6.23495	-6	1_150620915_T_G						no	0.122969	FALSE	genetic_association	3	cis-MR, mixed-MR, cis-coloc	no	no
ECM1	ECM1_Height, inverse-rank normalized	UKBPPP_2023	HEIGHT_IRN	Height, inverse-rank normalized	Height, inverse-rank normalized	0.0188951	0.00280408	1.60099e-11	-0.00336517	0.00976934	0.730499	0.0202364	0.00425612	1.98767e-06	1.60099	-11	7.30499	-1	1.98767	-6		17_69085137_A_G	17_69085137_A_G (SEC24AP1,MIR4524B,MIR4524A,ABCA9,ENSG00000300449,ABCA6,ABCA8,ABCA9-AS1,ABCA10,PRO1804)				no		FALSE		2	mixed-MR, trans-coloc	no	no
ECM1	ECM1_Hypertension, essential	UKBPPP_2023	I9_HYPTENSESS	Hypertension, essential	Hypertension, essential	-0.0688837	0.00978282	1.90456e-12	0.0038224	0.0262151	0.884072	-0.055476	0.0144866	0.000128418	1.90456	-12	8.84072	-1	1.28418	-4				no			no		FALSE		1	cis-MR	no	no
ECM1	ECM1_Impedance of leg (left)	UKBPPP_2023	continuous-23108-both_sexes-irnt	Impedance of leg (left)	Impedance of leg (left)	0.0322883	0.00335159	5.76086e-22	0.00101086	0.00947245	0.915014	0.0199613	0.00554139	0.000315509	5.76086	-22	9.15014	-1	3.15509	-4	1_151472488_CTT_C	17_69085137_A_G	17_69085137_A_G (SEC24AP1,MIR4524B,MIR4524A,ABCA9,ENSG00000300449,ABCA6,ABCA8,ABCA9-AS1,ABCA10,PRO1804)				no		FALSE		4	cis-MR, mixed-MR, cis-coloc, trans-coloc	no	no
ECM1	ECM1_Impedance of leg (right)	UKBPPP_2023	continuous-23107-both_sexes-irnt	Impedance of leg (right)	Impedance of leg (right)	0.0344013	0.00318507	3.41267e-27	0.00530138	0.00944879	0.574754	0.0284366	0.00537064	1.19136e-07	3.41267	-27	5.74754	-1	1.19136	-7			17_69085137_A_G (SEC24AP1,MIR4524B,MIR4524A,ABCA9,ENSG00000300449,ABCA6,ABCA8,ABCA9-AS1,ABCA10,PRO1804)				no		FALSE		2	cis-MR, mixed-MR	no	no
ECM1	ECM1_Interpolated Age of participant when operation took place	UKBPPP_2023	continuous-20011-both_sexes-irnt	Interpolated Age of participant when operation took place	Interpolated Age of participant when operation took place	0.0204357	0.0029592	4.99146e-12	0.0041702	0.00539831	0.439818	0.00755044	0.00495108	0.127257	4.99146	-12	4.39818	-1	1.27257	-1			1_151820698_G_T (ENSG00000303697,RORC,LINGO4,C2CD4D,Y_RNA,C2CD4D-AS1,ENSG00000269489,TDRKH-AS1,TDRKH,THEM5)				no		FALSE		2	cis-MR, mixed-MR	no	no
ECM1	ECM1_Interpolated Year when operation took place	UKBPPP_2023	continuous-20010-both_sexes-irnt	Interpolated Year when operation took place	Interpolated Year when operation took place	0.0216651	0.00310831	3.16801e-12	0.0047392	0.00565247	0.40179	0.00879253	0.00515182	0.0878804	3.16801	-12	4.0179	-1	8.78804	-2							no		FALSE		1	mixed-MR	no	no
ECM1	ECM1_MONDO_0005178	UKBPPP_2023	phecode-740-both_sexes, phecode-740.1-both_sexes	Osteoarthrosis	Osteoarthrosis	0.0724289	0.00972381	9.43308e-14	0.0604604	0.0194753	0.00190623	0.0822555	0.0152536	6.94701e-08	9.43308	-14	1.90623	-3	6.94701	-8	1_150620915_T_G		17_69085137_A_G (SEC24AP1,MIR4524B,MIR4524A,ABCA9,ENSG00000300449,ABCA6,ABCA8,ABCA9-AS1,ABCA10,PRO1804)	no			no	0.180774	TRUE	literature, genetic_association	3	cis-MR, mixed-MR, cis-coloc	no	no
ECM1	ECM1_Main speciality of consultant (recoded)	UKBPPP_2023	categorical-41245-both_sexes-1840	Main speciality of consultant (recoded)	Main speciality of consultant (recoded)	0.0747912	0.00776499	5.86639e-22	0.048696	0.0124503	9.18227e-05	0.0395586	0.0102579	0.000115073	5.86639	-22	9.18227	-5	1.15073	-4	1_150620915_T_G		1_151511501_C_T (CGN,ENSG00000252840,TUFT1,ENSG00000232536,MIR554,ENSG00000223861,POGZ,RNY4P25,SNX27,ENSG00000250734)				no		FALSE		3	cis-MR, mixed-MR, cis-coloc	no	no
ECM1	ECM1_Mean sphered cell volume	UKBPPP_2023	continuous-30270-both_sexes-irnt	Mean sphered cell volume	Mean sphered cell volume	0.0242542	0.00345677	2.27604e-12	0.0202882	0.0115144	0.0780713	0.0164972	0.00544059	0.00242737	2.27604	-12	7.80713	-2	2.42737	-3		17_69085137_A_G	17_69085137_A_G (SEC24AP1,MIR4524B,MIR4524A,ABCA9,ENSG00000300449,ABCA6,ABCA8,ABCA9-AS1,ABCA10,PRO1804)				no		FALSE		3	cis-MR, mixed-MR, trans-coloc	no	no
ECM1	ECM1_Operation code	UKBPPP_2023	categorical-20004-both_sexes-1561, categorical-20004-both_sexes-1479	Operation code	Operation code	-0.0800018	0.0124167	1.17084e-10	-0.0769057	0.0231029	0.000872109	-0.0575138	0.0199341	0.00391158	1.17084	-10	8.72109	-4	3.91158	-3			1_147052108_T_C (ENSG00000225603,ENSG00000227242,ENSG00000310005,ENSG00000305893,RNU1-151P,SSBL4P,RNVU1-8,ENSG00000234225,ENSG00000299589,NBPF13P)				no		TRUE		1	mixed-MR	no	no
ECM1	ECM1_Other disorders of urethra and urinary tract	UKBPPP_2023	phecode-597-both_sexes	Other disorders of urethra and urinary tract	Other disorders of urethra and urinary tract	0.165688	0.0251998	4.86647e-11	0.0629684	0.0450412	0.162108	0.128049	0.0382035	0.000802961	4.86647	-11	1.62108	-1	8.02961	-4			10_17833858_T_G (MIR511,MRC1,ENSG00000235637,TMEM236,SLC39A12,ENSG00000229190,SLC39A12-AS1,STAM,STAM-DT,HACD1)				no		FALSE		1	mixed-MR	no	no
ECM1	ECM1_Taking other prescription medications	UKBPPP_2023	categorical-2492-both_sexes-2492	Taking other prescription medications	Taking other prescription medications	0.120523	0.0189099	1.84715e-10	0.00354185	0.0254042	0.889118	0.0198778	0.0173306	0.251393	1.84715	-10	8.89118	-1	2.51393	-1			1_151736372_GT_G (RNU6-662P,RIIAD1,ENSG00000269621,CELF3,ENSG00000236940,MRPL9,ENSG00000232937,OAZ3,ENSG00000268288,ENSG00000249602)				no		FALSE		1	trans-MR	no	no
ECM1	ECM1_Weight, inverse-rank normalized	UKBPPP_2023	WEIGHT_IRN	Weight, inverse-rank normalized	Weight, inverse-rank normalized	-0.0300654	0.00431324	3.15856e-12	-0.00146649	0.0163264	0.928427	-0.0103966	0.00726371	0.152344	3.15856	-12	9.28427	-1	1.52344	-1	1_150640864_TA_T			no			no		FALSE		2	cis-MR, cis-coloc	no	no
ECM1	ECM1_terbinafine	UKBPPP_2023	prescriptions-terbinafine-both_sexes	terbinafine	terbinafine	0.0883488	0.0143955	8.39517e-10	0.00150526	0.0264902	0.954686	0.0372267	0.0210653	0.0771936	8.39517	-10	9.54686	-1	7.71936	-2	unmapped_unmapped_A_AT			no			no		FALSE		2	cis-MR, cis-coloc	no	no
EDA2R	EDA2R_Benign leiomyoma with endometriosis (controls excluding all cancers)	UKBPPP_2023	CD2_LEIOMYOMA_ENDOMETRIOSIS_EXALLC	Benign leiomyoma with endometriosis (controls excluding all cancers)	Benign leiomyoma with endometriosis (controls excluding all cancers)	-1.01011	0.123231	2.46653e-16	-1.79161	0.453918	7.91371e-05	-1.2383	0.202873	1.03582e-09	2.46653	-16	7.91371	-5	1.03582	-9		17_7668434_T_G	17_7668434_T_G (ATP1B2,TP53,WRAP53,ENSG00000305593,ENSG00000305571,EFNB3,SHBG,SAT2,ENSG00000303555,ENSG00000296386)				no		FALSE		3	trans-MR, mixed-MR, trans-coloc	no	no
EDA2R	EDA2R_D000740	UKBPPP_2023	GCST90002334, GCST90002392, GCST90002390, GCST90002322, GCST004602, GCST90002384, GCST90002310	Mean corpuscular volume	Anemia	0.315449	0.0218111	2.08304e-47							2.08304	-47	0	0	0	0		17_7668434_T_G, 11_30727622_T_C	17_7668434_T_G (ATP1B2,TP53,WRAP53,ENSG00000305593,ENSG00000305571,EFNB3,SHBG,SAT2,ENSG00000303555,ENSG00000296386), 11_30727622_T_C (ENSG00000309240,ENSG00000309197,ENSG00000287373,MPPED2,MPPED2-AS1,ENSG00000298734,ENSG00000255480,RPL12P30,ENSG00000309256,ARL14EP)				no		TRUE		3	trans-MR, mixed-MR, trans-coloc	no	no
EDA2R	EDA2R_D001281	UKBPPP_2023	I9_AF	Atrial fibrillation and flutter	Atrial Fibrillation	-0.360537	0.0583388	6.40764e-10	-0.329892	0.253515	0.193166	-0.332058	0.0874851	0.000147289	6.40764	-10	1.93166	-1	1.47289	-4		5_1279675_C_T	5_1279675_C_T (TERT,ENSG00000300381,ENSG00000287486,MIR4457,ENSG00000305812,SLC6A18,CLPTM1L,ENSG00000286388,SLC6A19,ENSG00000302790)				no		FALSE		3	trans-MR, mixed-MR, trans-coloc	no	no
EDA2R	EDA2R_D001778	UKBPPP_2023	GCST90002304	Hematocrit	Blood Coagulation Disorders	-0.107606	0.0150568	8.89289e-13	-0.241391	0.273666	0.377742	-0.104544	0.0225375	3.50621e-06	8.89289	-13	3.77742	-1	3.50621	-6		7_151714408_G_T	7_151714408_G_T (ENSG00000290095,ENSG00000299629,ENSG00000299609,PRKAG2-AS2,PRKAG2,PRKAG2-AS1,ENSG00000302251,ENSG00000305197,RNU6-604P,RHEB)				no		FALSE		3	trans-MR, mixed-MR, trans-coloc	no	no
EDA2R	EDA2R_D001791	UKBPPP_2023	GCST90002400, GCST004607	Plateletcrit	Blood Platelet Disorders	-0.15612	0.0194742	1.08558e-15	-0.0827911	0.151517	0.584781	-0.129025	0.0257733	5.55275e-07	1.08558	-15	5.84781	-1	5.55275	-7		1_248897507_G_A	1_248897507_G_A (PGBD2,RNU6-1205P,ENSG00000298524,ZNF692-DT,ZNF692,RPL23AP25,ENSG00000298541,ZNF672,MIR3124,ENSG00000309922)				no		TRUE		3	trans-MR, mixed-MR, trans-coloc	no	no
EDA2R	EDA2R_D004700	UKBPPP_2023	GCST90012111	Sex hormone-binding globulin levels	Endocrine System Diseases	0.0636099	0.00865386	1.97511e-13	0.196501	0.0532156	0.000222022	0.0547866	0.0123588	9.29282e-06	1.97511	-13	2.22022	-4	9.29282	-6		5_1279675_C_T	5_1279675_C_T (TERT,ENSG00000300381,ENSG00000287486,MIR4457,ENSG00000305812,SLC6A18,CLPTM1L,ENSG00000286388,SLC6A19,ENSG00000302790)				no		FALSE		3	trans-MR, mixed-MR, trans-coloc	no	no
EDA2R	EDA2R_D004909	UKBPPP_2023	GCST90002397	Mean spheric corpuscular volume	Erythrocyte Indices	0.355606	0.0239911	1.04925e-49	0.489959	0.172612	0.0045326	0.337268	0.0332835	3.93589e-24	1.04925	-49	4.5326	-3	3.93589	-24		17_7668434_T_G	17_7668434_T_G (ATP1B2,TP53,WRAP53,ENSG00000305593,ENSG00000305571,EFNB3,SHBG,SAT2,ENSG00000303555,ENSG00000296386)				no		FALSE		3	trans-MR, mixed-MR, trans-coloc	no	no
EDA2R	EDA2R_D006402	UKBPPP_2023	GCST90002394	Monocyte percentage of white cells	Hematologic Diseases	0.171983	0.0173031	2.80375e-23	0.213262	0.155322	0.169742	0.184281	0.0317917	6.77005e-09	2.80375	-23	1.69742	-1	6.77005	-9		1_248897507_G_A	1_248897507_G_A (PGBD2,RNU6-1205P,ENSG00000298524,ZNF692-DT,ZNF692,RPL23AP25,ENSG00000298541,ZNF672,MIR3124,ENSG00000309922)				no		FALSE		3	trans-MR, mixed-MR, trans-coloc	no	no
EDA2R	EDA2R_D013921	UKBPPP_2023	GCST90002363, GCST90002403, GCST004601	Red blood cell count	Thrombocytopenia	-0.298183	0.0203702	1.6028e-48	-0.475844	0.256253	0.0633211	-0.288913	0.0298845	4.13662e-22	1.6028	-48	6.33211	-2	4.13662	-22		17_7668434_T_G, 7_151714408_G_T	17_7668434_T_G (ATP1B2,TP53,WRAP53,ENSG00000305593,ENSG00000305571,EFNB3,SHBG,SAT2,ENSG00000303555,ENSG00000296386), 7_151714408_G_T (ENSG00000290095,ENSG00000299629,ENSG00000299609,PRKAG2-AS2,PRKAG2,PRKAG2-AS1,ENSG00000302251,ENSG00000305197,RNU6-604P,RHEB)				no		TRUE		3	trans-MR, mixed-MR, trans-coloc	no	no
EDA2R	EDA2R_D045262	SUN_2018, UKBPPP_2023	GCST004612, GCST004619, GCST004611, GCST004622, GCST90002405, GCST004628	High light scatter reticulocyte percentage of red cells	Reticulocytosis	-0.266876	0.0389546	7.33651e-12							7.3365	-12						7_151714408_G_T	7_151714408_G_T (ENSG00000290095,ENSG00000299629,ENSG00000299609,PRKAG2-AS2,PRKAG2,PRKAG2-AS1,ENSG00000302251,ENSG00000305197,RNU6-604P,RHEB)				no	0.162156	TRUE	genetic_association	3	trans-MR, mixed-MR, trans-coloc	no	no
EDA2R	EDA2R_D049628	UKBPPP_2023	GCST90000026	Appendicular lean mass	Body Size	-0.145612	0.0237513	8.74948e-10	-0.571483	0.208671	0.00616855	-0.165927	0.0348495	1.92407e-06	8.74948	-10	6.16855	-3	1.92407	-6		17_7668434_T_G	17_7668434_T_G (ATP1B2,TP53,WRAP53,ENSG00000305593,ENSG00000305571,EFNB3,SHBG,SAT2,ENSG00000303555,ENSG00000296386)				no		FALSE		3	trans-MR, mixed-MR, trans-coloc	no	no
EDA2R	EDA2R_Destinations on discharge from hospital (recoded)	UKBPPP_2023	categorical-41248-both_sexes-1000	Destinations on discharge from hospital (recoded)	Destinations on discharge from hospital (recoded)	-0.236348	0.0377469	3.81554e-10	-0.396849	0.15913	0.0126362	-0.232834	0.0558701	3.08082e-05	3.81554	-10	1.26362	-2	3.08082	-5		17_7668434_T_G	17_7668434_T_G (ATP1B2,TP53,WRAP53,ENSG00000305593,ENSG00000305571,EFNB3,SHBG,SAT2,ENSG00000303555,ENSG00000296386)				no		FALSE		3	trans-MR, mixed-MR, trans-coloc	no	no
EDA2R	EDA2R_Diseases of male genital organs	UKBPPP_2023	N14_MALEGEN	Diseases of male genital organs	Diseases of male genital organs	-0.302959	0.0454137	2.53914e-11	-0.325233	0.166826	0.051232	-0.315378	0.0687586	4.50196e-06	2.53914	-11	5.1232	-2	4.50196	-6		10_103896858_G_A	10_103896858_G_A (STN1,ENSG00000305692,SH3PXD2A,ENSG00000308556,ENSG00000289745,SLK,RN7SL524P,SH3PXD2A-AS1,MIR936,ENSG00000297750)				no		FALSE		3	trans-MR, mixed-MR, trans-coloc	no	no
EDA2R	EDA2R_EFO_0002950	UKBPPP_2023	icd10-Z34-both_sexes	Z34 Supervision of normal pregnancy	Z34 Supervision of normal pregnancy	-1.58595	0.207765	2.28653e-14	-0.00157619	1.11469	0.998872	-0.942314	0.337934	0.00529604	2.28653	-14	9.98872	-1	5.29604	-3			3_48436629_C_T (CCDC51,TMA7,PLXNB1,ENSG00000244380,ATRIP,TREX1,RN7SL321P,FBXW12,ENSG00000295127,SHISA5)				no		FALSE		2	trans-MR, mixed-MR	no	no
EDA2R	EDA2R_EFO_0004305	UKBPPP_2023	continuous-30010-both_sexes-irnt	Red blood cell (erythrocyte) count	Red blood cell (erythrocyte) count	-0.291805	0.0209121	2.97849e-44	-0.5813	0.249467	0.0197974	-0.281661	0.0331509	1.95691e-17	2.97849	-44	1.97974	-2	1.95691	-17		17_7668434_T_G	17_7668434_T_G (ATP1B2,TP53,WRAP53,ENSG00000305593,ENSG00000305571,EFNB3,SHBG,SAT2,ENSG00000303555,ENSG00000296386)				no		FALSE		3	trans-MR, mixed-MR, trans-coloc	no	no
EDA2R	EDA2R_EFO_0004526	UKBPPP_2023	continuous-30040-both_sexes-irnt	Mean corpuscular volume	Mean corpuscular volume	0.319809	0.0225149	8.61017e-46	0.599844	0.150857	7.00169e-05	0.330764	0.0379478	2.87462e-18	8.61017	-46	7.00169	-5	2.87462	-18		17_7668434_T_G	17_7668434_T_G (ATP1B2,TP53,WRAP53,ENSG00000305593,ENSG00000305571,EFNB3,SHBG,SAT2,ENSG00000303555,ENSG00000296386)				no		FALSE		3	trans-MR, mixed-MR, trans-coloc	no	no
EDA2R	EDA2R_EFO_0004527	UKBPPP_2023	continuous-30050-both_sexes-irnt	Mean corpuscular haemoglobin	Mean corpuscular haemoglobin	0.201925	0.0215105	6.15612e-21	0.579606	0.144445	6.00426e-05	0.236262	0.0326365	4.51389e-13	6.15612	-21	6.00426	-5	4.51389	-13		17_7668434_T_G	17_7668434_T_G (ATP1B2,TP53,WRAP53,ENSG00000305593,ENSG00000305571,EFNB3,SHBG,SAT2,ENSG00000303555,ENSG00000296386)				no		FALSE		3	trans-MR, mixed-MR, trans-coloc	no	no
EDA2R	EDA2R_EFO_0004528	UKBPPP_2023	continuous-30020-both_sexes-irnt	Haemoglobin concentration	Haemoglobin concentration	-0.0900816	0.0144795	4.92972e-10	-0.256619	0.219408	0.242162	-0.103692	0.0222946	3.30315e-06	4.92972	-10	2.42162	-1	3.30315	-6		7_151714408_G_T	7_151714408_G_T (ENSG00000290095,ENSG00000299629,ENSG00000299609,PRKAG2-AS2,PRKAG2,PRKAG2-AS1,ENSG00000302251,ENSG00000305197,RNU6-604P,RHEB)				no	0.433417	FALSE	genetic_association	3	trans-MR, mixed-MR, trans-coloc	no	no
EDA2R	EDA2R_EFO_0004842	UKBPPP_2023	continuous-30150-both_sexes-irnt	Eosinophill count	Eosinophill count	0.121452	0.0198896	1.01955e-09	0.0256241	0.214038	0.904707	0.010982	0.0329893	0.739212	1.01955	-9	9.04707	-1	7.39212	-1		3_169764547_T_C	3_169764547_T_C (ENSG00000296372,TERC,ENSG00000269889,ACTRT3,ENSG00000300883,ENSG00000300864,MYNN,ENSG00000269984,ENSG00000270135,ENSG00000270096)				no		FALSE		3	trans-MR, mixed-MR, trans-coloc	no	no
EDA2R	EDA2R_EFO_0005128	UKBPPP_2023	continuous-AG-both_sexes-irnt	Albumin/Globulin ratio	Albumin/Globulin ratio	-0.139649	0.0204822	9.22763e-12	-0.566609	0.148804	0.000140228	-0.217833	0.0349488	4.57845e-10	9.22763	-12	1.40228	-4	4.57845	-10		1_248897507_G_A	1_248897507_G_A (PGBD2,RNU6-1205P,ENSG00000298524,ZNF692-DT,ZNF692,RPL23AP25,ENSG00000298541,ZNF672,MIR3124,ENSG00000309922)				no		FALSE		3	trans-MR, mixed-MR, trans-coloc	no	no
EDA2R	EDA2R_EFO_0005208	UKBPPP_2023	continuous-eGFRcreacys-both_sexes-irnt	Estimated glomerular filtration rate, cystain C	Estimated glomerular filtration rate, cystain C	-0.195044	0.0250001	6.10626e-15	0.104694	0.405777	0.7964	-0.159781	0.0335972	1.97693e-06	6.10626	-15	7.964	-1	1.97693	-6		7_151714408_G_T	7_151714408_G_T (ENSG00000290095,ENSG00000299629,ENSG00000299609,PRKAG2-AS2,PRKAG2,PRKAG2-AS1,ENSG00000302251,ENSG00000305197,RNU6-604P,RHEB)				no		FALSE		3	trans-MR, mixed-MR, trans-coloc	no	no
EDA2R	EDA2R_EFO_0005763	UKBPPP_2023	continuous-PP-both_sexes-combined_irnt, continuous-PP-both_sexes-auto_irnt	Pulse pressure, combined automated + manual reading	Pulse pressure, combined automated + manual reading	-0.119177	0.0176881	1.60963e-11	0.348995	0.188275	0.0637909	-0.0222729	0.0312383	0.475845	1.60963	-11	6.37909	-2	4.75845	-1		17_7668434_T_G	17_7668434_T_G (ATP1B2,TP53,WRAP53,ENSG00000305593,ENSG00000305571,EFNB3,SHBG,SAT2,ENSG00000303555,ENSG00000296386)				no		TRUE		3	trans-MR, mixed-MR, trans-coloc	no	no
EDA2R	EDA2R_EFO_0006336	UKBPPP_2023	continuous-DBP-both_sexes-combined_medadj_raw, continuous-DBP-both_sexes-combined_medadj_irnt, continuous-DBP-both_sexes-auto_medadj_raw, continuous-DBP-both_sexes-auto_medadj_irnt, continuous-4079-both_sexes-irnt	Diastolic blood pressure, combined automated + manual reading, adjusted by medication	Diastolic blood pressure, combined automated + manual reading, adjusted by medication	-3.18837	0.238809	1.1665e-40	-3.6297	2.42455	0.134377	-2.97246	0.381989	7.16535e-15	1.1665	-40	1.34377	-1	7.16535	-15		1_248897507_G_A, 17_7668434_T_G	1_248897507_G_A (PGBD2,RNU6-1205P,ENSG00000298524,ZNF692-DT,ZNF692,RPL23AP25,ENSG00000298541,ZNF672,MIR3124,ENSG00000309922), 17_7668434_T_G (ATP1B2,TP53,WRAP53,ENSG00000305593,ENSG00000305571,EFNB3,SHBG,SAT2,ENSG00000303555,ENSG00000296386)				no		TRUE		3	trans-MR, mixed-MR, trans-coloc	no	no
EDA2R	EDA2R_EFO_0006340	UKBPPP_2023	continuous-MAP-both_sexes-combined_irnt, continuous-MAP-both_sexes-auto_irnt, continuous-MAP-both_sexes-auto_raw, continuous-MAP-both_sexes-combined_medadj_irnt	Mean arterial pressure, combined automated + manual reading	Mean arterial pressure, combined automated + manual reading	-0.152633	0.0197984	1.26459e-14	-0.141781	0.147033	0.334904	-0.157066	0.0286543	4.21962e-08	1.26459	-14	3.34904	-1	4.21962	-8		1_248897507_G_A	1_248897507_G_A (PGBD2,RNU6-1205P,ENSG00000298524,ZNF692-DT,ZNF692,RPL23AP25,ENSG00000298541,ZNF672,MIR3124,ENSG00000309922)				no		TRUE		3	trans-MR, mixed-MR, trans-coloc	no	no
EDA2R	EDA2R_EFO_0007984	UKBPPP_2023	continuous-30110-both_sexes-irnt	Platelet distribution width	Platelet distribution width	-0.147793	0.0180004	2.20174e-16	-0.437783	0.16766	0.009024	-0.172118	0.0280204	8.11882e-10	2.20174	-16	9.024	-3	8.11882	-10		16_69612875_G_A	16_69612875_G_A (ENSG00000274093,NFAT5,MIR1538,ENSG00000299416,ENSG00000294014,ENSG00000301124,ENSG00000260772,ENSG00000261602,NQO1,NQO1-DT)				no	0.0453642	FALSE	genetic_association	3	trans-MR, mixed-MR, trans-coloc	no	no
EDA2R	EDA2R_EFO_0007986	UKBPPP_2023	continuous-30250-both_sexes-irnt	Reticulocyte count	Reticulocyte count	-0.176557	0.0223798	3.04363e-15	-0.373745	0.180025	0.0378876	-0.136752	0.0321558	2.11106e-05	3.04363	-15	3.78876	-2	2.11106	-5		17_7668434_T_G	17_7668434_T_G (ATP1B2,TP53,WRAP53,ENSG00000305593,ENSG00000305571,EFNB3,SHBG,SAT2,ENSG00000303555,ENSG00000296386)				no	0.162156	FALSE	genetic_association	3	trans-MR, mixed-MR, trans-coloc	no	no
EDA2R	EDA2R_EFO_0007989	UKBPPP_2023	continuous-30190-both_sexes-irnt	Monocyte percentage	Monocyte percentage	0.168791	0.0201999	6.48676e-17	0.285895	0.181331	0.114878	0.255277	0.0360524	1.43387e-12	6.48676	-17	1.14878	-1	1.43387	-12		1_248897507_G_A	1_248897507_G_A (PGBD2,RNU6-1205P,ENSG00000298524,ZNF692-DT,ZNF692,RPL23AP25,ENSG00000298541,ZNF672,MIR3124,ENSG00000309922)				no		FALSE		3	trans-MR, mixed-MR, trans-coloc	no	no
EDA2R	EDA2R_EFO_0009682	UKBPPP_2023	icd10-O32-both_sexes	O32 Maternal care for known or suspected malpresentation of foetus	O32 Maternal care for known or suspected malpresentation of foetus	-2.65178	0.230964	1.63665e-30	-0.321394	1.65074	0.84563	-1.84951	0.345533	8.66823e-08	1.63665	-30	8.4563	-1	8.66823	-8			3_48436629_C_T (CCDC51,TMA7,PLXNB1,ENSG00000244380,ATRIP,TREX1,RN7SL321P,FBXW12,ENSG00000295127,SHISA5)				no		FALSE		2	trans-MR, mixed-MR	no	no
EDA2R	EDA2R_EFO_0010701	UKBPPP_2023	GCST90002396	Mean reticulocyte volume	Mean reticulocyte volume	0.205048	0.0197779	3.48411e-25	0.338576	0.164087	0.0390751	0.228763	0.0291361	4.10948e-15	3.48411	-25	3.90751	-2	4.10948	-15		17_7668434_T_G	17_7668434_T_G (ATP1B2,TP53,WRAP53,ENSG00000305593,ENSG00000305571,EFNB3,SHBG,SAT2,ENSG00000303555,ENSG00000296386)				no	0.548848	FALSE	genetic_association	3	trans-MR, mixed-MR, trans-coloc	no	no
EDA2R	EDA2R_EFO_0011011	UKBPPP_2023	continuous-20015-both_sexes-irnt	Sitting height	Sitting height	-0.11623	0.0177415	5.70281e-11	-0.535733	0.255503	0.0360134	-0.102475	0.0276663	0.000212253	5.70281	-11	3.60134	-2	2.12253	-4		17_7668434_T_G	17_7668434_T_G (ATP1B2,TP53,WRAP53,ENSG00000305593,ENSG00000305571,EFNB3,SHBG,SAT2,ENSG00000303555,ENSG00000296386)				no		FALSE		3	trans-MR, mixed-MR, trans-coloc	no	no
EDA2R	EDA2R_HP_0025328	UKBPPP_2023	icd10-O46-both_sexes	O46 Antepartum haemorrhage, not elsewhere classified	O46 Antepartum haemorrhage, not elsewhere classified	-1.40836	0.186447	4.23119e-14	-0.207584	1.07369	0.846695	-0.81398	0.284259	0.0041897	4.23119	-14	8.46695	-1	4.1897	-3		9_100575523_C_T					no		FALSE		3	trans-MR, mixed-MR, trans-coloc	no	no
EDA2R	EDA2R_Haematocrit percentage	UKBPPP_2023	continuous-30030-both_sexes-irnt	Haematocrit percentage	Haematocrit percentage	-0.0955665	0.015598	8.96502e-10	-0.288541	0.239163	0.22764	-0.104864	0.0246695	2.13054e-05	8.96502	-10	2.2764	-1	2.13054	-5		7_151714408_G_T	7_151714408_G_T (ENSG00000290095,ENSG00000299629,ENSG00000299609,PRKAG2-AS2,PRKAG2,PRKAG2-AS1,ENSG00000302251,ENSG00000305197,RNU6-604P,RHEB)				no		FALSE		3	trans-MR, mixed-MR, trans-coloc	no	no
EDA2R	EDA2R_Impedance of whole body	UKBPPP_2023	continuous-23106-both_sexes-irnt	Impedance of whole body	Impedance of whole body	0.129175	0.0179795	6.74318e-13	0.452674	0.13579	0.000857155	0.109963	0.0249252	1.02552e-05	6.74318	-13	8.57155	-4	1.02552	-5		17_7668434_T_G	17_7668434_T_G (ATP1B2,TP53,WRAP53,ENSG00000305593,ENSG00000305571,EFNB3,SHBG,SAT2,ENSG00000303555,ENSG00000296386)				no		FALSE		3	trans-MR, mixed-MR, trans-coloc	no	no
EDA2R	EDA2R_Intended management of patient (recoded)	UKBPPP_2023	categorical-41244-both_sexes-100	Intended management of patient (recoded)	Intended management of patient (recoded)	-0.250758	0.0320228	4.85564e-15	-0.368043	0.143217	0.010175	-0.239706	0.0464465	2.45771e-07	4.85564	-15	1.0175	-2	2.45771	-7		3_169764547_T_C	3_169764547_T_C (ENSG00000296372,TERC,ENSG00000269889,ACTRT3,ENSG00000300883,ENSG00000300864,MYNN,ENSG00000269984,ENSG00000270135,ENSG00000270096)				no		FALSE		3	trans-MR, mixed-MR, trans-coloc	no	no
EDA2R	EDA2R_Main speciality of consultant (recoded)	UKBPPP_2023	categorical-41245-both_sexes-1350	Main speciality of consultant (recoded)	Main speciality of consultant (recoded)	-0.188768	0.0303685	5.10192e-10	-0.37211	0.138326	0.00714335	-0.214668	0.0482456	8.60829e-06	5.10192	-10	7.14335	-3	8.60829	-6		11_108430572_G_A	11_108430572_G_A (C11orf65,ENSG00000296559,POGLUT3,EXPH5,Y_RNA,ATM,NPAT,DDX10,RPS2P39,ENSG00000285696)				no		FALSE		3	trans-MR, mixed-MR, trans-coloc	no	no
EDA2R	EDA2R_Mean reticulocyte volume	UKBPPP_2023	continuous-30260-both_sexes-irnt	Mean reticulocyte volume	Mean reticulocyte volume	0.253926	0.0219193	4.9347e-31	0.504483	0.187154	0.00702722	0.246067	0.034665	1.26182e-12	4.9347	-31	7.02722	-3	1.26182	-12		17_7668434_T_G	17_7668434_T_G (ATP1B2,TP53,WRAP53,ENSG00000305593,ENSG00000305571,EFNB3,SHBG,SAT2,ENSG00000303555,ENSG00000296386)				no		FALSE		3	trans-MR, mixed-MR, trans-coloc	no	no
EDA2R	EDA2R_Mean sphered cell volume	UKBPPP_2023	continuous-30270-both_sexes-irnt	Mean sphered cell volume	Mean sphered cell volume	0.339458	0.0235714	5.08048e-47	0.632122	0.176196	0.000333736	0.317557	0.0385247	1.68035e-16	5.08048	-47	3.33736	-4	1.68035	-16		17_7668434_T_G	17_7668434_T_G (ATP1B2,TP53,WRAP53,ENSG00000305593,ENSG00000305571,EFNB3,SHBG,SAT2,ENSG00000303555,ENSG00000296386)				no		FALSE		3	trans-MR, mixed-MR, trans-coloc	no	no
EDA2R	EDA2R_Methods of admission to hospital (recoded)	UKBPPP_2023	categorical-41249-both_sexes-1001	Methods of admission to hospital (recoded)	Methods of admission to hospital (recoded)	-0.203013	0.0298685	1.06908e-11	-0.359235	0.140906	0.010789	-0.223315	0.0461421	1.30012e-06	1.06908	-11	1.0789	-2	1.30012	-6		17_7668434_T_G	17_7668434_T_G (ATP1B2,TP53,WRAP53,ENSG00000305593,ENSG00000305571,EFNB3,SHBG,SAT2,ENSG00000303555,ENSG00000296386)				no		FALSE		3	trans-MR, mixed-MR, trans-coloc	no	no
EDA2R	EDA2R_Methods of discharge from hospital (recoded)	UKBPPP_2023	categorical-41250-both_sexes-1000	Methods of discharge from hospital (recoded)	Methods of discharge from hospital (recoded)	-0.244798	0.0379628	1.13058e-10	-0.432104	0.155909	0.00557964	-0.240201	0.0556471	1.58516e-05	1.13058	-10	5.57964	-3	1.58516	-5		17_7668434_T_G	17_7668434_T_G (ATP1B2,TP53,WRAP53,ENSG00000305593,ENSG00000305571,EFNB3,SHBG,SAT2,ENSG00000303555,ENSG00000296386)				no		FALSE		3	trans-MR, mixed-MR, trans-coloc	no	no
EDA2R	EDA2R_Primary_lymphoid and hematopoietic malignant neoplasms (controls excluding all cancers)	UKBPPP_2023	CD2_PRIMARY_LYMPHOID_HEMATOPOIETIC_EXALLC	Primary_lymphoid and hematopoietic malignant neoplasms (controls excluding all cancers)	Primary_lymphoid and hematopoietic malignant neoplasms (controls excluding all cancers)	-0.604165	0.0962427	3.44021e-10	-1.06683	0.439093	0.0151143	-0.601946	0.156838	0.000124032	3.44021	-10	1.51143	-2	1.24032	-4		17_7668434_T_G	17_7668434_T_G (ATP1B2,TP53,WRAP53,ENSG00000305593,ENSG00000305571,EFNB3,SHBG,SAT2,ENSG00000303555,ENSG00000296386)				no		FALSE		3	trans-MR, mixed-MR, trans-coloc	no	no
EDA2R	EDA2R_Sources of admission to hospital (recoded)	UKBPPP_2023	categorical-41251-both_sexes-1000	Sources of admission to hospital (recoded)	Sources of admission to hospital (recoded)	-0.236315	0.0378164	4.13048e-10	-0.438756	0.158876	0.00575147	-0.235781	0.0558845	2.45304e-05	4.13048	-10	5.75147	-3	2.45304	-5		17_7668434_T_G	17_7668434_T_G (ATP1B2,TP53,WRAP53,ENSG00000305593,ENSG00000305571,EFNB3,SHBG,SAT2,ENSG00000303555,ENSG00000296386)				no		FALSE		3	trans-MR, mixed-MR, trans-coloc	no	no
EDAR	EDAR_D000740	UKBPPP_2023	GCST90002384, GCST90002310, GCST90002328, GCST004630, GCST90002391, GCST004615	Hemoglobin	Anemia	-0.0415751	0.00469988	9.07148e-19	-0.0488943	0.016004	0.00224961	-0.0427444	0.00804743	1.08692e-07	9.07148	-19	2.24961	-3	1.08692	-7		16_88425338_A_G, 2_240571486_G_A	16_88425338_A_G (ZFPM1,ENSG00000307926,ZNF469,MIR5189,ENSG00000309068,ENSG00000296988,ZFPM1-AS1,ENSG00000295015,ENSG00000300066,ENSG00000295033), 2_240571486_G_A (RNPEPL1,DUSP28,ENSG00000287049,ANKMY1,CAPN10-DT,CAPN10,GPR35,ENSG00000310104,ENSG00000300245,ENSG00000276949)				no	0.499449	TRUE	genetic_association	2	trans-MR, trans-coloc	no	no
EDAR	EDAR_D001249	UKBPPP_2023	J10_ASTHMACOPDKELA	Asthma/COPD (KELA code 203)	Asthma	0.102384	0.0160578	1.81799e-10	-0.0427569	0.0566774	0.450615	0.000543632	0.0236494	0.981661	1.81799	-10	4.50615	-1	9.81661	-1		11_57601535_C_G	11_57601535_C_G (SERPING1,RPS4XP13,UBE2L6,MIR130AHG,MIR130A,YPEL4,CLP1,SMTNL1,ENSG00000298226,ZDHHC5)				no		FALSE		2	trans-MR, trans-coloc	no	no
EDAR	EDAR_D001778	UKBPPP_2023	GCST90002304, GCST90002383, GCST004604	Hematocrit	Blood Coagulation Disorders	-0.0435924	0.00461955	3.85452e-21	-0.0564372	0.0169437	0.000865757	-0.0446386	0.00763151	4.93794e-09	3.85452	-21	8.65757	-4	4.93794	-9		2_240571486_G_A, 16_88558704_G_A	2_240571486_G_A (RNPEPL1,DUSP28,ENSG00000287049,ANKMY1,CAPN10-DT,CAPN10,GPR35,ENSG00000310104,ENSG00000300245,ENSG00000276949), 16_88558704_G_A (ENSG00000302696,ENSG00000295033,ENSG00000289151,ZC3H18,ENSG00000295015,ZFPM1-AS1,IL17C,ENSG00000309068,MIR5189,CYBA)				no		TRUE		2	trans-MR, trans-coloc	no	no
EDAR	EDAR_D001791	UKBPPP_2023	GCST90002357, GCST90002401, GCST90002400, GCST90002402	Platelet count	Blood Platelet Disorders	-0.149069	0.00891016	7.88845e-63	-0.296481	0.0868126	0.000637402	-0.137932	0.0133063	3.54242e-25	7.88845	-63	6.37402	-4	3.54242	-25		5_88863824_C_CT	5_88863824_C_CT (MEF2C,MEF2C-AS1,GSCAR,ENSG00000250555,ENSG00000302841,MEF2C-AS2,MIR9-2,ENSG00000302771,MIR9-2HG,H3P23)				no		TRUE		2	trans-MR, trans-coloc	no	no
EDAR	EDAR_D004802	UKBPPP_2023	GCST90002298, GCST90002381	Eosinophil counts	Eosinophilia	-0.0305207	0.00440266	4.13928e-12	-0.0936991	0.0321399	0.0035529	-0.0439702	0.0069048	1.91434e-10	4.13928	-12	3.5529	-3	1.91434	-10		10_102673243_G_A					no		TRUE		2	trans-MR, trans-coloc	no	no
EDAR	EDAR_D006402	UKBPPP_2023	GCST90002292, GCST90002389, GCST004614, GCST90002379, GCST004626, GCST004613, GCST90002399	Basophil count	Hematologic Diseases	-0.0480803	0.00450578	1.39394e-26	-0.0873205	0.0189897	4.25939e-06	-0.0510394	0.00803192	2.09003e-10	1.39394	-26	4.25939	-6	2.09003	-10		11_128795802_T_G, 2_27508073_T_C, 9_4846642_G_A	11_128795802_T_G (KCNJ1,ENSG00000255369,KCNJ5,SENCR,FLI1,ENSG00000245008,KCNJ5-AS1,TP53AIP1,ENSG00000288975,ENSG00000308574), 2_27508073_T_C (GCKR,FNDC4,ENSG00000306717,IFT172,SPATA31H1,RNU6-986P,ENSG00000235267,KRTCAP3,ZNF512,NRBP1), 9_4846642_G_A (MIR101-2,ENSG00000228165,KLF4P1,RCL1,ENSG00000293905,ENSG00000220105,ECM1P1,HNRNPA1P41,ENSG00000287759,AK3)				no		TRUE		2	trans-MR, trans-coloc	no	no
EDAR	EDAR_D007970	UKBPPP_2023	GCST004610	White blood cell count	Leukopenia	-0.0534108	0.00715442	8.30286e-14	-0.139585	0.0301644	3.70113e-06	-0.0604616	0.0119509	4.21118e-07	8.30286	-14	3.70113	-6	4.21118	-7		2_27508073_T_C	2_27508073_T_C (GCKR,FNDC4,ENSG00000306717,IFT172,SPATA31H1,RNU6-986P,ENSG00000235267,KRTCAP3,ZNF512,NRBP1)				no		FALSE		2	trans-MR, trans-coloc	no	no
EDAR	EDAR_D009503	UKBPPP_2023	GCST004629	Neutrophil count	Neutropenia	-0.0488373	0.00723986	1.52378e-11	-0.140817	0.0294757	1.77572e-06	-0.066891	0.0114509	5.17248e-09	1.52378	-11	1.77572	-6	5.17248	-9		2_27508073_T_C	2_27508073_T_C (GCKR,FNDC4,ENSG00000306717,IFT172,SPATA31H1,RNU6-986P,ENSG00000235267,KRTCAP3,ZNF512,NRBP1)				no		FALSE		2	trans-MR, trans-coloc	no	no
EDAR	EDAR_D013921	UKBPPP_2023	GCST90002403, GCST004601	Red blood cell count	Thrombocytopenia	-0.0367816	0.00525537	2.58047e-12	-0.0811862	0.0266422	0.00230925	-0.0480307	0.00776487	6.18497e-10	2.58047	-12	2.30925	-3	6.18497	-10		12_121779004_A_G, 16_88502831_G_A	12_121779004_A_G (RHOF,ENSG00000272849,ENSG00000274292,LINC01089,SETD1B,ENSG00000308024,TMEM120B,TIALD,HPD,MORN3)				no		TRUE		2	trans-MR, trans-coloc	no	no
EDAR	EDAR_D045262	UKBPPP_2023	GCST90002387	Immature fraction of reticulocytes	Reticulocytosis	-0.0440567	0.00493324	4.23757e-19	-0.0269127	0.0252215	0.285948	-0.0416089	0.0080054	2.01875e-07	4.23757	-19	2.85948	-1	2.01875	-7		2_240571486_G_A	2_240571486_G_A (RNPEPL1,DUSP28,ENSG00000287049,ANKMY1,CAPN10-DT,CAPN10,GPR35,ENSG00000310104,ENSG00000300245,ENSG00000276949)				no		FALSE		2	trans-MR, trans-coloc	no	no
EDAR	EDAR_EFO_0004308	UKBPPP_2023	continuous-30000-both_sexes-irnt	White blood cell (leukocyte) count	White blood cell (leukocyte) count	-0.0585327	0.00477372	1.45879e-34	-0.122775	0.0255852	1.59713e-06	-0.0643618	0.00894586	6.26513e-13	1.45879	-34	1.59713	-6	6.26513	-13		2_27508073_T_C	2_27508073_T_C (GCKR,FNDC4,ENSG00000306717,IFT172,SPATA31H1,RNU6-986P,ENSG00000235267,KRTCAP3,ZNF512,NRBP1)				no		FALSE		2	trans-MR, trans-coloc	no	no
EDAR	EDAR_EFO_0004518	UKBPPP_2023	biomarkers-30700-both_sexes-irnt	Creatinine	Creatinine	-0.0370806	0.00420581	1.1808e-18	-0.0285086	0.0209299	0.173166	-0.0389155	0.00689206	1.63816e-08	1.1808	-18	1.73166	-1	1.63816	-8		2_27508073_T_C	2_27508073_T_C (GCKR,FNDC4,ENSG00000306717,IFT172,SPATA31H1,RNU6-986P,ENSG00000235267,KRTCAP3,ZNF512,NRBP1)				no		FALSE		2	trans-MR, trans-coloc	no	no
EDAR	EDAR_EFO_0004528	UKBPPP_2023	continuous-30020-both_sexes-irnt	Haemoglobin concentration	Haemoglobin concentration	-0.0323937	0.00409073	2.39776e-15	-0.0374751	0.0151108	0.0131374	-0.0328668	0.00727139	6.18353e-06	2.39776	-15	1.31374	-2	6.18353	-6		16_88425338_A_G	16_88425338_A_G (ZFPM1,ENSG00000307926,ZNF469,MIR5189,ENSG00000309068,ENSG00000296988,ZFPM1-AS1,ENSG00000295015,ENSG00000300066,ENSG00000295033)				no		FALSE		2	trans-MR, trans-coloc	no	no
EDAR	EDAR_EFO_0004736	UKBPPP_2023	biomarkers-30650-both_sexes-irnt	Aspartate aminotransferase	Aspartate aminotransferase	-0.0413797	0.0053273	8.00643e-15	-0.0165934	0.0196492	0.3984	-0.0305451	0.00830105	0.000233538	8.00643	-15	3.984	-1	2.33538	-4		10_63543463_GT_G					no		FALSE		2	trans-MR, trans-coloc	no	no
EDAR	EDAR_EFO_0004833	UKBPPP_2023	continuous-30140-both_sexes-irnt	Neutrophill count	Neutrophill count	-0.0339245	0.0051815	5.86104e-11	-0.132515	0.0252446	1.52724e-07	-0.07213	0.00810463	5.59227e-19	5.86104	-11	1.52724	-7	5.59227	-19		2_27508073_T_C	2_27508073_T_C (GCKR,FNDC4,ENSG00000306717,IFT172,SPATA31H1,RNU6-986P,ENSG00000235267,KRTCAP3,ZNF512,NRBP1)				no		FALSE		2	trans-MR, trans-coloc	no	no
EDAR	EDAR_EFO_0004842	UKBPPP_2023	continuous-30150-both_sexes-irnt	Eosinophill count	Eosinophill count	-0.0440737	0.00541638	4.04778e-16	-0.091497	0.033165	0.0058007	-0.0412875	0.00838913	8.58626e-07	4.04778	-16	5.8007	-3	8.58626	-7		10_102673243_G_A					no		FALSE		2	trans-MR, trans-coloc	no	no
EDAR	EDAR_EFO_0005208	UKBPPP_2023	continuous-eGFR-both_sexes-irnt, continuous-eGFRcreacys-both_sexes-irnt, continuous-eGFRcys-both_sexes-irnt	Estimated glomerular filtration rate, serum creatinine	Estimated glomerular filtration rate, serum creatinine	0.0425774	0.00441753	5.50913e-22	0.0315964	0.0217908	0.147062	0.0397953	0.00747659	1.02261e-07	5.50913	-22	1.47062	-1	1.02261	-7		2_27508073_T_C	2_27508073_T_C (GCKR,FNDC4,ENSG00000306717,IFT172,SPATA31H1,RNU6-986P,ENSG00000235267,KRTCAP3,ZNF512,NRBP1)				no		TRUE		2	trans-MR, trans-coloc	no	no
EDAR	EDAR_EFO_0007984	UKBPPP_2023	continuous-30110-both_sexes-irnt	Platelet distribution width	Platelet distribution width	0.109688	0.0084882	3.36401e-38	0.228515	0.0912805	0.0122994	0.135766	0.0140732	5.05544e-22	3.36401	-38	1.22994	-2	5.05544	-22		5_88863824_C_CT	5_88863824_C_CT (MEF2C,MEF2C-AS1,GSCAR,ENSG00000250555,ENSG00000302841,MEF2C-AS2,MIR9-2,ENSG00000302771,MIR9-2HG,H3P23)				no		FALSE		2	trans-MR, trans-coloc	no	no
EDAR	EDAR_EFO_0007985	UKBPPP_2023	continuous-30090-both_sexes-irnt	Platelet crit	Platelet crit	-0.0985491	0.00846342	2.45839e-31	-0.286174	0.0843282	0.000689869	-0.0933511	0.0139574	2.25822e-11	2.45839	-31	6.89869	-4	2.25822	-11		5_88863824_C_CT	5_88863824_C_CT (MEF2C,MEF2C-AS1,GSCAR,ENSG00000250555,ENSG00000302841,MEF2C-AS2,MIR9-2,ENSG00000302771,MIR9-2HG,H3P23)				no		FALSE		2	trans-MR, trans-coloc	no	no
EDAR	EDAR_EFO_0007993	UKBPPP_2023	continuous-30180-both_sexes-irnt	Lymphocyte percentage	Lymphocyte percentage	0.0538731	0.00479379	2.64981e-29	0.107698	0.0237091	5.55967e-06	0.0538429	0.00892235	1.59354e-09	2.64981	-29	5.55967	-6	1.59354	-9		9_4846642_G_A	9_4846642_G_A (MIR101-2,ENSG00000228165,KLF4P1,RCL1,ENSG00000293905,ENSG00000220105,ECM1P1,HNRNPA1P41,ENSG00000287759,AK3)				no		FALSE		2	trans-MR, trans-coloc	no	no
EDAR	EDAR_Haematocrit percentage	UKBPPP_2023	continuous-30030-both_sexes-irnt	Haematocrit percentage	Haematocrit percentage	-0.0372667	0.00434767	1.02015e-17	-0.0439807	0.0164417	0.00747414	-0.0426352	0.00726376	4.36896e-09	1.02015	-17	7.47414	-3	4.36896	-9		2_240571486_G_A	2_240571486_G_A (RNPEPL1,DUSP28,ENSG00000287049,ANKMY1,CAPN10-DT,CAPN10,GPR35,ENSG00000310104,ENSG00000300245,ENSG00000276949)				no		FALSE		2	trans-MR, trans-coloc	no	no
EDF1	EDF1_D000740	UKBPPP_2023	GCST90002404, GCST90002391	Red cell distribution width	Anemia	-0.189338	0.0252626	6.6405e-14	-1.16231	1.9815	0.557485	-0.108651	0.0338977	0.00134939	6.6405	-14	5.57485	-1	1.34939	-3		1_247876149_C_T	1_247876149_C_T (TRIM58,OR2W3,ENSG00000305224,OR11L1,OR6R1P,OR2T8,HSD17B7P1,OR2AJ1,OR14A16,ENSG00000289367)				no		TRUE		3	trans-MR, mixed-MR, trans-coloc	no	no
EDF1	EDF1_D001791	UKBPPP_2023	GCST004603, GCST90002402, GCST90002357, GCST004599, GCST90002346, GCST90002395, GCST004607, GCST90002401, GCST90002400	Platelet count	Blood Platelet Disorders	1.54066	0.105123	1.23758e-48	2.18293	3.03457	0.471924	1.51701	0.146778	4.87305e-25	1.23758	-48	4.71924	-1	4.87305	-25		3_56815721_T_C, 14_91777634_T_A	3_56815721_T_C (ENSG00000298507,ARHGEF3,ENSG00000296096,ARHGEF3-AS1,TASOR,ENSG00000307053,SPATA12,CCDC66,ENSG00000272202,ENSG00000297895), 14_91777634_T_A (ENSG00000260711,CATSPERB,ENSG00000294352,U3,ENSG00000258962,TC2N,ENSG00000303039,FBLN5,NANOGP7,POLR3GP1)				no		TRUE		3	trans-MR, mixed-MR, trans-coloc	no	no
EDF1	EDF1_D001943	UKBPPP_2023	GCST004988	Breast cancer	Breast Neoplasms	-0.449435	0.0693332	9.03716e-11	-0.947048	1.44814	0.513128	-0.303867	0.109229	0.00540382	9.03716	-11	5.13128	-1	5.40382	-3		12_111388673_A_AAATT	12_111388673_A_AAATT (HSPA8P14,ENSG00000294281,ENSG00000299832,SH2B3,PHETA1,LINC02356,RNA5SP373,ENSG00000304623,MIR6760,U7)				no		FALSE		3	trans-MR, mixed-MR, trans-coloc	no	no
EDF1	EDF1_D006402	SUN_2018	GCST004609, GCST004608, NEALE2_30190_raw	Monocyte percentage of white cells	Hematologic Diseases	-0.117714	0.00782592	3.92604e-51	-0.120455	0.01477	4.44089e-16	-0.120606	0.00744034	4.30863e-59	3.926	-51	4.4409	-16	4.3086	-59							no		TRUE		1	trans-MR	no	no
EDF1	EDF1_D007970	UKBPPP_2023	GCST90002407	White blood cell count	Leukopenia	0.218102	0.0336367	8.93e-11	2.40314	2.1892	0.272323	0.2806	0.0574723	1.0483e-06	8.93	-11	2.72323	-1	1.0483	-6		1_247876149_C_T	1_247876149_C_T (TRIM58,OR2W3,ENSG00000305224,OR11L1,OR6R1P,OR2T8,HSD17B7P1,OR2AJ1,OR14A16,ENSG00000289367)				no		FALSE		2	trans-MR, trans-coloc	no	no
EDF1	EDF1_D008232	SUN_2018, UKBPPP_2023	GCST90002340, GCST004625, NEALE2_30130_raw	Monocyte count	Lymphoproliferative Disorders	-0.0914096	0.00457237	6.50221e-89	-0.101087	0.00758331	0	-0.0886164	0.00466429	1.74132e-80	6.5022	-89	1.54436	-40	1.7413	-80		12_112445672_G_A	12_112445672_G_A (ENSG00000305447,PTPN11,ENSG00000305463,RPL6,ENSG00000305485,HECTD4,ENSG00000304788,ENSG00000300851,ENSG00000257658,RPL7AP60)				no		TRUE		3	trans-MR, mixed-MR, trans-coloc	no	no
EDF1	EDF1_D045262	UKBPPP_2023	GCST004612	High light scatter reticulocyte percentage of red cells	Reticulocytosis	-0.265862	0.0423255	3.35625e-10	1.9705	2.0758	0.342484	-0.205386	0.057319	0.000339388	3.35625	-10	3.42484	-1	3.39388	-4		12_112445672_G_A	12_112445672_G_A (ENSG00000305447,PTPN11,ENSG00000305463,RPL6,ENSG00000305485,HECTD4,ENSG00000304788,ENSG00000300851,ENSG00000257658,RPL7AP60)				no		FALSE		2	trans-MR, trans-coloc	no	no
EDF1	EDF1_D054556	UKBPPP_2023	I9_VTE	Venous thromboembolism	Venous Thromboembolism	0.658022	0.0883378	9.40991e-14	1.4871	1.88299	0.429671	0.705721	0.138648	3.58056e-07	9.40991	-14	4.29671	-1	3.58056	-7		1_247876149_C_T	1_247876149_C_T (TRIM58,OR2W3,ENSG00000305224,OR11L1,OR6R1P,OR2T8,HSD17B7P1,OR2AJ1,OR14A16,ENSG00000289367)				no		FALSE		3	trans-MR, mixed-MR, trans-coloc	no	no
EDF1	EDF1_EFO_0002950	UKBPPP_2023	icd10-Z34-both_sexes	Z34 Supervision of normal pregnancy	Z34 Supervision of normal pregnancy	2.12451	0.303135	2.40943e-12	-11.1806	5.81856	0.0546647	1.2947	0.454571	0.00439704	2.40943	-12	5.46647	-2	4.39704	-3		12_111388673_A_AAATT	12_111388673_A_AAATT (HSPA8P14,ENSG00000294281,ENSG00000299832,SH2B3,PHETA1,LINC02356,RNA5SP373,ENSG00000304623,MIR6760,U7)				no		FALSE		3	trans-MR, mixed-MR, trans-coloc	no	no
EDF1	EDF1_EFO_0004309	UKBPPP_2023	continuous-30080-both_sexes-irnt	Platelet count	Platelet count	2.01091	0.139097	2.26754e-47	2.99384	2.80611	0.286017	1.80698	0.155909	4.63309e-31	2.26754	-47	2.86017	-1	4.63309	-31		3_56815721_T_C	3_56815721_T_C (ENSG00000298507,ARHGEF3,ENSG00000296096,ARHGEF3-AS1,TASOR,ENSG00000307053,SPATA12,CCDC66,ENSG00000272202,ENSG00000297895)				no		FALSE		3	trans-MR, mixed-MR, trans-coloc	no	no
EDF1	EDF1_EFO_0004528	UKBPPP_2023	continuous-30060-both_sexes-irnt	Mean corpuscular haemoglobin concentration	Mean corpuscular haemoglobin concentration	0.133864	0.0204771	6.26625e-11	0.543398	0.864949	0.529844	0.121768	0.0268269	5.65166e-06	6.26625	-11	5.29844	-1	5.65166	-6		1_247876149_C_T	1_247876149_C_T (TRIM58,OR2W3,ENSG00000305224,OR11L1,OR6R1P,OR2T8,HSD17B7P1,OR2AJ1,OR14A16,ENSG00000289367)				no		FALSE		2	trans-MR, trans-coloc	no	no
EDF1	EDF1_EFO_0004587	UKBPPP_2023	continuous-30120-both_sexes-irnt	Lymphocyte count	Lymphocyte count	0.288269	0.0453591	2.0807e-10	1.40262	2.58174	0.586934	0.151315	0.0525165	0.00396063	2.0807	-10	5.86934	-1	3.96063	-3		3_56815721_T_C	3_56815721_T_C (ENSG00000298507,ARHGEF3,ENSG00000296096,ARHGEF3-AS1,TASOR,ENSG00000307053,SPATA12,CCDC66,ENSG00000272202,ENSG00000297895)				no		FALSE		3	trans-MR, mixed-MR, trans-coloc	no	no
EDF1	EDF1_EFO_0005091	UKBPPP_2023	continuous-30130-both_sexes-irnt	Monocyte count	Monocyte count	0.242651	0.0381238	1.95529e-10	0.596318	1.35112	0.658959	0.216754	0.0466574	3.38989e-06	1.95529	-10	6.58959	-1	3.38989	-6		12_112445672_G_A	12_112445672_G_A (ENSG00000305447,PTPN11,ENSG00000305463,RPL6,ENSG00000305485,HECTD4,ENSG00000304788,ENSG00000300851,ENSG00000257658,RPL7AP60)				no		FALSE		2	trans-MR, trans-coloc	no	no
EDF1	EDF1_EFO_0007985	UKBPPP_2023	continuous-30090-both_sexes-irnt	Platelet crit	Platelet crit	0.246556	0.0357207	5.11551e-12	2.19897	2.93336	0.45347	0.264991	0.051496	2.6631e-07	5.11551	-12	4.5347	-1	2.6631	-7		3_56815721_T_C	3_56815721_T_C (ENSG00000298507,ARHGEF3,ENSG00000296096,ARHGEF3-AS1,TASOR,ENSG00000307053,SPATA12,CCDC66,ENSG00000272202,ENSG00000297895)				no		FALSE		3	trans-MR, mixed-MR, trans-coloc	no	no
EDF1	EDF1_EFO_0009188	UKBPPP_2023	continuous-30070-both_sexes-irnt	Red blood cell (erythrocyte) distribution width	Red blood cell (erythrocyte) distribution width	-0.202365	0.0261724	1.0586e-14	-1.30736	1.97472	0.50794	-0.177699	0.0349216	3.60892e-07	1.0586	-14	5.0794	-1	3.60892	-7		1_247876149_C_T	1_247876149_C_T (TRIM58,OR2W3,ENSG00000305224,OR11L1,OR6R1P,OR2T8,HSD17B7P1,OR2AJ1,OR14A16,ENSG00000289367)				no		FALSE		3	trans-MR, mixed-MR, trans-coloc	no	no
EDF1	EDF1_EFO_0009682	UKBPPP_2023	icd10-O32-both_sexes	O32 Maternal care for known or suspected malpresentation of foetus	O32 Maternal care for known or suspected malpresentation of foetus	3.51804	0.312825	2.42277e-29	-17.3934	8.12365	0.0322672	3.25521	0.38617	3.47226e-17	2.42277	-29	3.22672	-2	3.47226	-17		12_54318524_G_A	12_54318524_G_A (RNU6-950P,COPZ1,NFE2,MIR148B,RN7SL744P,GPR84-AS1,HNRNPA1,CBX5,ENSG00000289154,ENSG00000289854)				no		FALSE		3	trans-MR, mixed-MR, trans-coloc	no	no
EDF1	EDF1_HP_0025328	UKBPPP_2023	icd10-O46-both_sexes	O46 Antepartum haemorrhage, not elsewhere classified	O46 Antepartum haemorrhage, not elsewhere classified	2.3402	0.279968	6.33551e-17	-11.3535	5.30974	0.0324972	2.03199	0.377469	7.31745e-08	6.33551	-17	3.24972	-2	7.31745	-8		12_54318524_G_A	12_54318524_G_A (RNU6-950P,COPZ1,NFE2,MIR148B,RN7SL744P,GPR84-AS1,HNRNPA1,CBX5,ENSG00000289154,ENSG00000289854)				no		FALSE		3	trans-MR, mixed-MR, trans-coloc	no	no
EDF1	EDF1_High light scatter reticulocyte count	UKBPPP_2023	continuous-30300-both_sexes-irnt	High light scatter reticulocyte count	High light scatter reticulocyte count	-0.25917	0.0347988	9.50037e-14	1.8688	2.35572	0.427601	-0.0924193	0.0512404	0.0712872	9.50037	-14	4.27601	-1	7.12872	-2		12_111388673_A_AAATT	12_111388673_A_AAATT (HSPA8P14,ENSG00000294281,ENSG00000299832,SH2B3,PHETA1,LINC02356,RNA5SP373,ENSG00000304623,MIR6760,U7)				no		FALSE		2	trans-MR, trans-coloc	no	no
EDF1	EDF1_Impedance of leg (right)	UKBPPP_2023	continuous-23107-both_sexes-irnt	Impedance of leg (right)	Impedance of leg (right)	0.137259	0.020893	5.04435e-11	0.346769	0.344004	0.313437	0.128747	0.0297932	1.55078e-05	5.04435	-11	3.13437	-1	1.55078	-5		12_112445672_G_A	12_112445672_G_A (ENSG00000305447,PTPN11,ENSG00000305463,RPL6,ENSG00000305485,HECTD4,ENSG00000304788,ENSG00000300851,ENSG00000257658,RPL7AP60)				no		FALSE		2	trans-MR, trans-coloc	no	no
EDIL3	EDIL3_D008078	UKBPPP_2023	RX_STATIN, GCST90002412	Statin medication	Cholesterol, LDL	0.167479	0.0244186	6.95087e-12	0.0480036	0.142618	0.736427	0.159293	0.0344068	3.66205e-06	6.95087	-12	7.36427	-1	3.66205	-6		3_124675537_T_C, 17_68697395_A_G					no		TRUE		2	trans-MR, trans-coloc	no	no
EDIL3	EDIL3_EFO_0005055	UKBPPP_2023	continuous-12340-both_sexes-irnt	QRS duration	QRS duration	0.172797	0.0280196	6.95923e-10	0.0626301	0.0680542	0.357418	0.188876	0.0426892	9.66908e-06	6.95923	-10	3.57418	-1	9.66908	-6		10_75926983_C_G	10_75926983_C_G (ENSG00000309016,ENSG00000228280,ENSG00000268659,RN7SL518P,RNU6-673P,ENSG00000301027,ENSG00000286715,ENSG00000278992,ENSG00000304285,MIR606)				no		FALSE		2	mixed-MR, trans-coloc	no	no
EDIL3	EDIL3_EFO_0005208	UKBPPP_2023	continuous-eGFRcys-both_sexes-irnt	Estimated glomerular filtration rate, serum creatinine + cystain C	Estimated glomerular filtration rate, serum creatinine + cystain C	0.0884314	0.00959052	2.95134e-20	-0.0463517	0.0898618	0.605987	0.0314481	0.0173017	0.0691203	2.95134	-20	6.05987	-1	6.91203	-2		12_112402962_A_G	12_112402962_A_G (ENSG00000305485,RPL6,ENSG00000305463,PTPN11,HECTD4,ENSG00000305447,ENSG00000257658,RPL7AP60,RN7SKP71,ENSG00000304788)				no		FALSE		2	trans-MR, trans-coloc	no	no
EDN1	EDN1_D045262	UKBPPP_2023	GCST90002385, GCST90002386, GCST90002406	High light scatter reticulocyte count	Reticulocytosis	0.304963	0.0474217	1.26868e-10	-1.20185	1.99437	0.546761	0.22553	0.0595636	0.000152859	1.26868	-10	5.46761	-1	1.52859	-4			12_20436456_A_G (UBE2L2,PDE3A-AS1,PDE3A,ENSG00000297166,ENSG00000256663,ENSG00000297185,ENSG00000303703,SLCO1C1,LINC02468,ENSG00000287075), 22_30282541_A_G (ENSG00000307561,ENSG00000308679,ENSG00000279699,CASTOR1,ENSG00000289888,ENSG00000307596,OSM,LIF,LIF-AS2,LIF-AS1)				no		TRUE		1	trans-MR	no	yes
EDN1	EDN1_EFO_0004570	UKBPPP_2023	biomarkers-30840-both_sexes-irnt, continuous-IBil-both_sexes-irnt	Total bilirubin	Total bilirubin	0.469644	0.0550889	1.52549e-17	0.377977	1.73386	0.827431	0.462942	0.0690648	2.0416e-11	1.52549	-17	8.27431	-1	2.0416	-11		22_30282541_A_G	22_30282541_A_G (ENSG00000307561,ENSG00000308679,ENSG00000279699,CASTOR1,ENSG00000289888,ENSG00000307596,OSM,LIF,LIF-AS2,LIF-AS1), 19_48723999_C_T (MAMSTR,ENSG00000306119,RASIP1,IZUMO1,FUT2,FUT1,FGF21,SEC1P,NTN5,RNU6-317P)				no		TRUE		2	trans-MR, trans-coloc	no	yes
EDN1	EDN1_EFO_0009682	UKBPPP_2023	icd10-O32-both_sexes	O32 Maternal care for known or suspected malpresentation of foetus	O32 Maternal care for known or suspected malpresentation of foetus	4.25245	0.569527	8.22763e-14	-15.9765	34.3736	0.642082	3.80474	0.633136	1.86258e-09	8.22763	-14	6.42082	-1	1.86258	-9			19_48723999_C_T (MAMSTR,ENSG00000306119,RASIP1,IZUMO1,FUT2,FUT1,FGF21,SEC1P,NTN5,RNU6-317P)				no	0.109979	FALSE	literature, genetic_association, animal_model	1	trans-MR	no	yes
EEF1D	EEF1D_D000740	UKBPPP_2023	GCST90002369	Red cell distribution width	Anemia	0.298919	0.0314012	1.74252e-21	0.656694	0.135665	1.29483e-06	0.369311	0.0338347	9.7546e-28	1.74252	-21	1.29483	-6	9.7546	-28		1_247869842_C_T					no		FALSE		3	trans-MR, mixed-MR, trans-coloc	no	no
EEF1D	EEF1D_D001791	UKBPPP_2023	GCST90002395, GCST90002346, GCST004599, GCST90002357, GCST90002401, GCST004607, GCST004603	Mean platelet volume	Blood Platelet Disorders	-0.553525	0.0243444	1.91615e-114	-0.365513	0.606676	0.546852	-0.617523	0.0389274	1.13466e-56	1.91615	-114	5.46852	-1	1.13466	-56		3_56815721_T_C, 11_116752497_TA_T	3_56815721_T_C (ENSG00000298507,ARHGEF3,ENSG00000296096,ARHGEF3-AS1,TASOR,ENSG00000307053,SPATA12,CCDC66,ENSG00000272202,ENSG00000297895), 11_116752497_TA_T (BUD13,BUD13-DT,ENSG00000308823,ZPR1,APOA5,LNC-RHL1,ENSG00000305923,ENSG00000285513,APOA4,APOC3)				no		TRUE		3	trans-MR, mixed-MR, trans-coloc	no	no
EEF1D	EEF1D_D008218	UKBPPP_2023	GCST90002388	Lymphocyte count	Lymphocytosis	0.220721	0.0241393	6.04024e-20	-0.328616	0.240349	0.171549	-0.0413249	0.0212592	0.0519119	6.04024	-20	1.71549	-1	5.19119	-2		3_56815721_T_C	3_56815721_T_C (ENSG00000298507,ARHGEF3,ENSG00000296096,ARHGEF3-AS1,TASOR,ENSG00000307053,SPATA12,CCDC66,ENSG00000272202,ENSG00000297895)				no		FALSE		3	trans-MR, mixed-MR, trans-coloc	no	no
EEF1D	EEF1D_D045262	UKBPPP_2023	GCST004619	Reticulocyte fraction of red cells	Reticulocytosis	0.182297	0.0290414	3.44886e-10	0.610782	0.313811	0.0516144	0.200273	0.0363882	3.71699e-08	3.44886	-10	5.16144	-2	3.71699	-8		3_56815721_T_C	3_56815721_T_C (ENSG00000298507,ARHGEF3,ENSG00000296096,ARHGEF3-AS1,TASOR,ENSG00000307053,SPATA12,CCDC66,ENSG00000272202,ENSG00000297895)				no		FALSE		3	trans-MR, mixed-MR, trans-coloc	no	no
EEF1D	EEF1D_D054556	UKBPPP_2023	I9_VTE	Venous thromboembolism	Venous Thromboembolism	0.362548	0.0525505	5.23594e-12	0.340931	0.219011	0.119545	0.383951	0.0683804	1.96639e-08	5.23594	-12	1.19545	-1	1.96639	-8		1_247869842_C_T					no		FALSE		3	trans-MR, mixed-MR, trans-coloc	no	no
EEF1D	EEF1D_EFO_0004587	UKBPPP_2023	continuous-30120-both_sexes-irnt	Lymphocyte count	Lymphocyte count	0.226503	0.0253002	3.47206e-19	-0.324538	0.233341	0.164276	-0.0469029	0.0249611	0.0602391	3.47206	-19	1.64276	-1	6.02391	-2		3_56815721_T_C	3_56815721_T_C (ENSG00000298507,ARHGEF3,ENSG00000296096,ARHGEF3-AS1,TASOR,ENSG00000307053,SPATA12,CCDC66,ENSG00000272202,ENSG00000297895)				no		FALSE		3	trans-MR, mixed-MR, trans-coloc	no	no
EEF1D	EEF1D_EFO_0007984	UKBPPP_2023	continuous-30110-both_sexes-irnt	Platelet distribution width	Platelet distribution width	0.240297	0.0227374	4.17803e-26	0.882756	0.443444	0.0465159	0.250035	0.0272723	4.81556e-20	4.17803	-26	4.65159	-2	4.81556	-20		8_105569300_A_T	8_105569300_A_T (ENSG00000254141,ENSG00000253420,RPL12P24,ENSG00000294727,ZFPM2,ENSG00000253526,ENSG00000243171,Y_RNA,TMCC1P1,LINC03084)				no		FALSE		3	trans-MR, mixed-MR, trans-coloc	no	no
EEF1D	EEF1D_EFO_0010701	UKBPPP_2023	GCST90002396	Mean reticulocyte volume	Mean reticulocyte volume	0.202456	0.021368	2.67458e-21	0.655538	0.186946	0.000453945	0.219243	0.0262855	7.37649e-17	2.67458	-21	4.53945	-4	7.37649	-17		1_247869842_C_T					no		FALSE		3	trans-MR, mixed-MR, trans-coloc	no	no
EEF1D	EEF1D_Mean reticulocyte volume	UKBPPP_2023	continuous-30260-both_sexes-irnt	Mean reticulocyte volume	Mean reticulocyte volume	0.119519	0.0184353	8.98077e-11	0.73962	0.239547	0.00201794	0.224538	0.0315578	1.11821e-12	8.98077	-11	2.01794	-3	1.11821	-12		1_247869842_C_T					no		FALSE		3	trans-MR, mixed-MR, trans-coloc	no	no
EFCAB14	EFCAB14_D000740	UKBPPP_2023	GCST90002328	Mean corpuscular hemoglobin concentration	Anemia	0.105153	0.0157998	2.82649e-11	0.102523	0.102407	0.316762	0.0854094	0.0228226	0.000182333	2.82649	-11	3.16762	-1	1.82333	-4		11_116752497_TA_T	11_116752497_TA_T (BUD13,BUD13-DT,ENSG00000308823,ZPR1,APOA5,LNC-RHL1,ENSG00000305923,ENSG00000285513,APOA4,APOC3)				no		FALSE		2	trans-MR, trans-coloc	no	no
EFCAB14	EFCAB14_D001778	UKBPPP_2023	GCST90002383, GCST90002304	Hematocrit	Blood Coagulation Disorders	0.201719	0.0215794	8.95277e-21	0.14181	0.309926	0.647267	0.0651867	0.0297762	0.0285808	8.95277	-21	6.47267	-1	2.85808	-2		7_151718450_C_T	7_151718450_C_T (ENSG00000290095,ENSG00000299629,ENSG00000299609,PRKAG2-AS2,PRKAG2,PRKAG2-AS1,ENSG00000302251,ENSG00000305197,RNU6-604P,Y_RNA)				no		TRUE		2	trans-MR, trans-coloc	no	no
EFCAB14	EFCAB14_D004700	UKBPPP_2023	GCST90012110	Sex hormone-binding globulin levels adjusted for BMI	Endocrine System Diseases	0.0469626	0.00745568	2.9977e-10	0.0461906	0.0483951	0.339857	0.035839	0.0100998	0.000387464	2.9977	-10	3.39857	-1	3.87464	-4		1_66934572_C_CT	1_66934572_C_CT (ENSG00000289394,MIER1,DNAI4,ENSG00000231080,SLC35D1,INSL5,ENSG00000252433,DYNLT5,ENSG00000275678,C1orf141)				no		FALSE		2	trans-MR, trans-coloc	no	no
EFCAB14	EFCAB14_D008107	UKBPPP_2023	GCST90013405	Liver enzyme levels (alanine transaminase)	Liver Diseases	0.0240572	0.00390794	7.46212e-10	0.0268516	0.0293536	0.360315	0.0174463	0.00503018	0.000523706	7.46212	-10	3.60315	-1	5.23706	-4			8_123810729_C_T (FER1L6,FAM91A1,ENSG00000308109,ANXA13,ENSG00000254000,ENSG00000308833,KLHL38,ENSG00000253286,ENSG00000308850,RN7SKP155)				no		FALSE		2	trans-MR, mixed-MR	no	no
EFCAB14	EFCAB14_D013921	UKBPPP_2023	GCST90002363, GCST90002403	Red blood cell count	Thrombocytopenia	0.178189	0.0176409	5.47572e-24	0.070883	0.349785	0.839411	0.136773	0.0261365	1.66756e-07	5.47572	-24	8.39411	-1	1.66756	-7		7_151718450_C_T, 19_44909976_G_T	7_151718450_C_T (ENSG00000290095,ENSG00000299629,ENSG00000299609,PRKAG2-AS2,PRKAG2,PRKAG2-AS1,ENSG00000302251,ENSG00000305197,RNU6-604P,Y_RNA), 19_44909976_G_T (APOE,APOC1,APOC1P1,APOC1P1,TOMM40,ENSG00000267282,APOC4,APOC2,ENSG00000267114,CLPTM1)				no		TRUE		3	trans-MR, mixed-MR, trans-coloc	no	no
EFCAB14	EFCAB14_D014807	UKBPPP_2023	GCST90000618	Serum 25-Hydroxyvitamin D levels	Vitamin D	0.155806	0.0230758	1.45893e-11	-0.17278	0.110397	0.117564	-0.00864335	0.0255911	0.735553	1.45893	-11	1.17564	-1	7.35553	-1		19_44909976_G_T	19_44909976_G_T (APOE,APOC1,APOC1P1,APOC1P1,TOMM40,ENSG00000267282,APOC4,APOC2,ENSG00000267114,CLPTM1)				no		FALSE		3	trans-MR, mixed-MR, trans-coloc	no	no
EFCAB14	EFCAB14_EFO_0004305	UKBPPP_2023	continuous-30010-both_sexes-irnt	Red blood cell (erythrocyte) count	Red blood cell (erythrocyte) count	0.173583	0.0189459	5.09426e-20	0.0615773	0.298778	0.836715	0.104897	0.0261719	6.12373e-05	5.09426	-20	8.36715	-1	6.12373	-5		7_151718450_C_T	7_151718450_C_T (ENSG00000290095,ENSG00000299629,ENSG00000299609,PRKAG2-AS2,PRKAG2,PRKAG2-AS1,ENSG00000302251,ENSG00000305197,RNU6-604P,Y_RNA)				no		FALSE		3	trans-MR, mixed-MR, trans-coloc	no	no
EFCAB14	EFCAB14_EFO_0004518	UKBPPP_2023	biomarkers-30700-both_sexes-irnt	Creatinine	Creatinine	0.236637	0.0205229	9.26957e-31	-0.154659	0.353644	0.661872	0.213941	0.0273417	5.088e-15	9.26957	-31	6.61872	-1	5.088	-15		7_151718450_C_T	7_151718450_C_T (ENSG00000290095,ENSG00000299629,ENSG00000299609,PRKAG2-AS2,PRKAG2,PRKAG2-AS1,ENSG00000302251,ENSG00000305197,RNU6-604P,Y_RNA)				no		FALSE		3	trans-MR, mixed-MR, trans-coloc	no	no
EFCAB14	EFCAB14_EFO_0004526	UKBPPP_2023	continuous-30040-both_sexes-irnt	Mean corpuscular volume	Mean corpuscular volume	-0.145182	0.0216799	2.13303e-11	0.157396	0.168646	0.350671	-0.0612749	0.0318872	0.0546541	2.13303	-11	3.50671	-1	5.46541	-2		11_116752497_TA_T	11_116752497_TA_T (BUD13,BUD13-DT,ENSG00000308823,ZPR1,APOA5,LNC-RHL1,ENSG00000305923,ENSG00000285513,APOA4,APOC3)				no		FALSE		2	trans-MR, trans-coloc	no	no
EFCAB14	EFCAB14_EFO_0004531	UKBPPP_2023	biomarkers-30880-both_sexes-irnt	Urate	Urate	0.10268	0.0160814	1.71405e-10	0.0186717	0.149771	0.900786	0.108644	0.0221847	9.71961e-07	1.71405	-10	9.00786	-1	9.71961	-7		7_151718450_C_T	7_151718450_C_T (ENSG00000290095,ENSG00000299629,ENSG00000299609,PRKAG2-AS2,PRKAG2,PRKAG2-AS1,ENSG00000302251,ENSG00000305197,RNU6-604P,Y_RNA)				no		FALSE		2	trans-MR, trans-coloc	no	no
EFCAB14	EFCAB14_EFO_0004617	UKBPPP_2023	biomarkers-30720-both_sexes-irnt	Cystatin C	Cystatin C	0.307399	0.0270409	6.03974e-30	-0.112093	0.42712	0.792982	0.337827	0.0355522	2.05365e-21	6.03974	-30	7.92982	-1	2.05365	-21		7_151718450_C_T	7_151718450_C_T (ENSG00000290095,ENSG00000299629,ENSG00000299609,PRKAG2-AS2,PRKAG2,PRKAG2-AS1,ENSG00000302251,ENSG00000305197,RNU6-604P,Y_RNA)				no		FALSE		2	trans-MR, trans-coloc	no	no
EFCAB14	EFCAB14_EFO_0004735	UKBPPP_2023	biomarkers-30620-both_sexes-irnt	Alanine aminotransferase	Alanine aminotransferase	0.134773	0.0199669	1.4801e-11	-0.0169164	0.130605	0.896943	0.0815472	0.0340982	0.0167779	1.4801	-11	8.96943	-1	1.67779	-2		11_116752497_TA_T	11_116752497_TA_T (BUD13,BUD13-DT,ENSG00000308823,ZPR1,APOA5,LNC-RHL1,ENSG00000305923,ENSG00000285513,APOA4,APOC3)				no		FALSE		2	trans-MR, trans-coloc	no	no
EFCAB14	EFCAB14_EFO_0004736	UKBPPP_2023	biomarkers-30650-both_sexes-irnt	Aspartate aminotransferase	Aspartate aminotransferase	0.159616	0.0205385	7.75127e-15	-0.192183	0.223521	0.389902	0.0523466	0.0353569	0.138735	7.75127	-15	3.89902	-1	1.38735	-1		11_116752497_TA_T	11_116752497_TA_T (BUD13,BUD13-DT,ENSG00000308823,ZPR1,APOA5,LNC-RHL1,ENSG00000305923,ENSG00000285513,APOA4,APOC3)				no		FALSE		2	trans-MR, trans-coloc	no	no
EFCAB14	EFCAB14_EFO_0005208	UKBPPP_2023	continuous-eGFRcreacys-both_sexes-irnt, continuous-eGFR-both_sexes-irnt, continuous-eGFRcys-both_sexes-irnt	Estimated glomerular filtration rate, cystain C	Estimated glomerular filtration rate, cystain C	-0.333605	0.024838	3.96753e-41	0.152437	0.419389	0.716252	-0.292588	0.0325657	2.59789e-19	3.96753	-41	7.16252	-1	2.59789	-19		7_151718450_C_T	7_151718450_C_T (ENSG00000290095,ENSG00000299629,ENSG00000299609,PRKAG2-AS2,PRKAG2,PRKAG2-AS1,ENSG00000302251,ENSG00000305197,RNU6-604P,Y_RNA)				no		TRUE		3	trans-MR, mixed-MR, trans-coloc	no	no
EFCAB14	EFCAB14_EFO_0005409	UKBPPP_2023	continuous-23100-both_sexes-irnt	Whole body fat mass	Whole body fat mass	-0.103291	0.0160099	1.10614e-10	-0.129768	0.125202	0.299984	-0.0945363	0.0241134	8.83684e-05	1.10614	-10	2.99984	-1	8.83684	-5		19_44909976_G_T	19_44909976_G_T (APOE,APOC1,APOC1P1,APOC1P1,TOMM40,ENSG00000267282,APOC4,APOC2,ENSG00000267114,CLPTM1)				no		FALSE		2	trans-MR, trans-coloc	no	no
EFCAB14	EFCAB14_EFO_0007800	UKBPPP_2023	continuous-23127-both_sexes-irnt	Trunk fat percentage	Trunk fat percentage	-0.105912	0.0147358	6.60217e-13	-0.170627	0.113918	0.134182	-0.113915	0.0229428	6.86461e-07	6.60217	-13	1.34182	-1	6.86461	-7		19_44909976_G_T	19_44909976_G_T (APOE,APOC1,APOC1P1,APOC1P1,TOMM40,ENSG00000267282,APOC4,APOC2,ENSG00000267114,CLPTM1)				no		FALSE		2	trans-MR, trans-coloc	no	no
EFCAB14	EFCAB14_EFO_0007985	UKBPPP_2023	continuous-30090-both_sexes-irnt	Platelet crit	Platelet crit	0.184401	0.0248726	1.22701e-13	-0.139568	0.291773	0.632404	0.0827774	0.03432	0.0158682	1.22701	-13	6.32404	-1	1.58682	-2		8_105569300_A_T	8_105569300_A_T (ENSG00000254141,ENSG00000253420,RPL12P24,ENSG00000294727,ZFPM2,ENSG00000253526,ENSG00000243171,Y_RNA,TMCC1P1,LINC03084)				no		FALSE		3	trans-MR, mixed-MR, trans-coloc	no	no
EFCAB14	EFCAB14_EFO_0009721	UKBPPP_2023	continuous-3526-both_sexes-irnt	Mother's age at death	Mother's age at death	0.124867	0.0198772	3.34369e-10	0.175768	0.0864321	0.0419917	0.116431	0.0284611	4.29731e-05	3.34369	-10	4.19917	-2	4.29731	-5							no		FALSE		1	trans-MR	no	no
EFEMP1	EFEMP1_D000071378	UKBPPP_2023	M13_HALLUXVALGUS	Hallux valgus (acquired)	Bunion	-0.35685	0.048448	1.76309e-13	-0.395771	0.12847	0.00206544	-0.364738	0.0591043	6.7821e-10	1.76309	-13	2.06544	-3	6.7821	-10	2_55770025_TTTTC_T			no			no		FALSE		2	cis-MR, cis-coloc	no	no
EFEMP1	EFEMP1_D000076385	UKBPPP_2023	K11_DIVERTIC	Diverticular disease of intestine	Diverticular Diseases	-0.353537	0.0334263	3.82527e-26	-0.381981	0.124279	0.00211512	-0.301734	0.0459474	5.13566e-11	3.82527	-26	2.11512	-3	5.13566	-11	2_55464597_T_A		7_73606007_C_G (ENSG00000274080,MLXIPL,TBL2,BCL7B,VPS37D,DNAJC30,BUD23,BAZ1B,RNU6-1198P,MIR4284)	no			no		FALSE		3	cis-MR, mixed-MR, cis-coloc	no	no
EFEMP1	EFEMP1_D000740	UKBPPP_2023	GCST90002404, GCST90002392	Red cell distribution width	Anemia	0.178308	0.0200454	5.83094e-19	-0.0667164	0.127328	0.600297	0.117555	0.0327634	0.000333233	5.83094	-19	6.00297	-1	3.33233	-4		17_69085137_A_G	17_69085137_A_G (SEC24AP1,MIR4524B,MIR4524A,ABCA9,ENSG00000300449,ABCA6,ABCA8,ABCA9-AS1,ABCA10,PRO1804)				no		TRUE		2	trans-MR, trans-coloc	no	no
EFEMP1	EFEMP1_D001249	UKBPPP_2023	GCST007429, GCST007431	Lung function (FVC)	Asthma	-0.109701	0.00912358	2.6596e-33	-0.138833	0.034562	5.89645e-05	-0.0951118	0.0172657	3.61499e-08	2.6596	-33	5.89645	-5	3.61499	-8		1_24965206_C_T	1_24965206_C_T (RUNX3-AS1,ENSG00000261025,RUNX3,MIR6731,MIR4425,LINC02793,ENSG00000293733,ENSG00000303094,ENSG00000306010,ENSG00000233755), 16_30114519_G_C (GDPD3,ENSG00000300821,ENSG00000275371,ENSG00000261367,MAPK3,YPEL3-DT,YPEL3,TBX6,PPP4C,ALDOA)				no	0.915244	TRUE	genetic_association	3	cis-MR, mixed-MR, trans-coloc	no	no
EFEMP1	EFEMP1_D002349	UKBPPP_2023	G6_CARPTU	Carpal tunnel syndrome	Carpal Tunnel Syndrome	0.320698	0.0361374	7.031e-19	0.314626	0.0868866	0.000293335	0.323425	0.0453294	9.67891e-13	7.031	-19	2.93335	-4	9.67891	-13	2_55770025_TTTTC_T			no			no		FALSE		2	cis-MR, cis-coloc	no	no
EFEMP1	EFEMP1_D004700	UKBPPP_2023	GCST90025958	Sex hormone-binding globulin levels	Endocrine System Diseases	0.278468	0.041147	1.30901e-11	0.913876	0.802907	0.255034	0.271185	0.0526779	2.6332e-07	1.30901	-11	2.55034	-1	2.6332	-7		2_27508073_T_C	2_27508073_T_C (GCKR,FNDC4,ENSG00000306717,IFT172,SPATA31H1,RNU6-986P,ENSG00000235267,KRTCAP3,ZNF512,NRBP1)				no		FALSE		2	trans-MR, trans-coloc	no	no
EFEMP1	EFEMP1_D004909	UKBPPP_2023	GCST90002397	Mean spheric corpuscular volume	Erythrocyte Indices	0.25988	0.0261471	2.8119e-23	0.214686	0.21065	0.308128	0.292211	0.0343906	1.94821e-17	2.8119	-23	3.08128	-1	1.94821	-17		2_27508073_T_C	2_27508073_T_C (GCKR,FNDC4,ENSG00000306717,IFT172,SPATA31H1,RNU6-986P,ENSG00000235267,KRTCAP3,ZNF512,NRBP1)				no		FALSE		2	trans-MR, trans-coloc	no	no
EFEMP1	EFEMP1_D005541	UKBPPP_2023	GCST007432	FEV1	Forced Expiratory Volume	-0.0695797	0.00986913	1.78622e-12	-0.0919749	0.0205042	7.26855e-06	-0.0895792	0.0147079	1.12518e-09	1.78622	-12	7.26855	-6	1.12518	-9				no			no	0.915611	FALSE	genetic_association	1	cis-MR	no	no
EFEMP1	EFEMP1_D006073	UKBPPP_2023	GCST001791	Urate levels	Gout	-0.622366	0.094314	4.14297e-11	-1.58175	2.24641	0.481354	-0.869209	0.163157	9.96075e-08	4.14297	-11	4.81354	-1	9.96075	-8		2_27508073_T_C	2_27508073_T_C (GCKR,FNDC4,ENSG00000306717,IFT172,SPATA31H1,RNU6-986P,ENSG00000235267,KRTCAP3,ZNF512,NRBP1)				no		FALSE		2	trans-MR, trans-coloc	no	no
EFEMP1	EFEMP1_D006402	UKBPPP_2023	GCST90002394	Monocyte percentage of white cells	Hematologic Diseases	0.109989	0.0165547	3.05284e-11	0.3557	0.16388	0.0299692	0.125843	0.0290058	1.43417e-05	3.05284	-11	2.99692	-2	1.43417	-5							no		FALSE		1	trans-MR	no	no
EFEMP1	EFEMP1_D006547	UKBPPP_2023	K11_HERNIA	Hernia	Hernia	-0.701239	0.0300789	3.25123e-120	-0.72977	0.124355	4.39899e-09	-0.630977	0.0418059	1.80067e-51	3.25123	-120	4.39899	-9	1.80067	-51	2_55770025_TTTTC_T			no			no		FALSE		2	cis-MR, cis-coloc	no	no
EFEMP1	EFEMP1_D006552	UKBPPP_2023	K11_HERING	Inguinal hernia	Hernia, Inguinal	-0.870793	0.0382693	1.29871e-114	-0.825984	0.121479	1.05049e-11	-0.806342	0.0518559	1.59942e-54	1.29871	-114	1.05049	-11	1.59942	-54	2_55770025_TTTTC_T			no			no		FALSE		2	cis-MR, cis-coloc	no	no
EFEMP1	EFEMP1_D006554	UKBPPP_2023	K11_UMBHER	Umbilical hernia	Hernia, Umbilical	-0.720167	0.059109	3.79631e-34	-0.795776	0.155088	2.88041e-07	-0.693614	0.0751211	2.62485e-20	3.79631	-34	2.88041	-7	2.62485	-20	2_55770025_TTTTC_T		19_49524906_A_G (RCN3,FCGRT,COX6CP7,MIR150,SNORD35B,RPS11,SNORD35A,SNORD34,SNORD33,SNORD32A)	no			no		FALSE		3	cis-MR, mixed-MR, cis-coloc	no	no
EFEMP1	EFEMP1_D006555	UKBPPP_2023	K11_VENTHER	Ventral hernia	Hernia, Ventral	-0.753086	0.0717135	8.51855e-26	-0.899075	0.215946	3.13518e-05	-0.826423	0.0833959	3.78026e-23	8.51855	-26	3.13518	-5	3.78026	-23	2_55770025_TTTTC_T		1_24965206_C_T (RUNX3-AS1,ENSG00000261025,RUNX3,MIR6731,MIR4425,LINC02793,ENSG00000293733,ENSG00000303094,ENSG00000306010,ENSG00000233755)	no			no		FALSE		3	cis-MR, mixed-MR, cis-coloc	no	no
EFEMP1	EFEMP1_D007970	UKBPPP_2023	GCST90002374, GCST90002407	White blood cell count	Leukopenia	-0.136614	0.0191624	1.00891e-12							1.00891	-12	0	0	0	0		2_27508073_T_C	2_27508073_T_C (GCKR,FNDC4,ENSG00000306717,IFT172,SPATA31H1,RNU6-986P,ENSG00000235267,KRTCAP3,ZNF512,NRBP1)				no		TRUE		2	trans-MR, trans-coloc	no	no
EFEMP1	EFEMP1_D010003	UKBPPP_2023	GCST007091	Osteoarthritis (hip)	Osteoarthritis	-0.254653	0.0416769	9.95283e-10	-0.339318	0.107224	0.00155315	-0.283776	0.0580724	1.02603e-06	9.95283	-10	1.55315	-3	1.02603	-6			16_30114519_G_C (GDPD3,ENSG00000300821,ENSG00000275371,ENSG00000261367,MAPK3,YPEL3-DT,YPEL3,TBX6,PPP4C,ALDOA)				no		FALSE		1	mixed-MR	no	no
EFEMP1	EFEMP1_D014596	UKBPPP_2023	N14_FEMGENPROL	Female genital prolapse	Uterine Prolapse	-0.515513	0.0472096	9.28298e-28	-0.57841	0.126451	4.78112e-06	-0.41793	0.0647838	1.1101e-10	9.28298	-28	4.78112	-6	1.1101	-10	2_55553120_T_C		7_73606007_C_G (ENSG00000274080,MLXIPL,TBL2,BCL7B,VPS37D,DNAJC30,BUD23,BAZ1B,RNU6-1198P,MIR4284)	no			no		FALSE		3	cis-MR, mixed-MR, cis-coloc	no	no
EFEMP1	EFEMP1_D014648	UKBPPP_2023	I9_VARICVE	Varicose veins	Varicose Veins	-0.217085	0.033695	1.17417e-10	-0.151859	0.0801698	0.0581967	-0.144434	0.047084	0.00215794	1.17417	-10	5.81967	-2	2.15794	-3			12_111395984_G_A (ENSG00000294281,ENSG00000299832,SH2B3,HSPA8P14,PHETA1,LINC02356,RNA5SP373,ENSG00000304623,MIR6760,U7)	no			no		FALSE		2	cis-MR, mixed-MR	no	no
EFEMP1	EFEMP1_D014652	UKBPPP_2023	I9_VEINSOTH	Other disorders of veins	Vascular Diseases	-0.256389	0.0413112	5.42473e-10	-0.383516	0.102256	0.000176446	-0.264475	0.0594256	8.56629e-06	5.42473	-10	1.76446	-4	8.56629	-6			2_233394635_C_G (Y_RNA,DGKD,ENSG00000259793,ENSG00000302812,SAG,SCARNA6,SCARNA5,ATG16L1,PPFIA1P1,USP40)				no		FALSE		1	mixed-MR	no	no
EFEMP1	EFEMP1_D014807	UKBPPP_2023	GCST90000615, GCST90000618, GCST90000617, GCST90000616	Serum 25-Hydroxyvitamin D levels (BMI covariate)	Vitamin D	0.122814	0.0157561	6.45541e-15	0.139584	0.1053	0.184974	0.1554	0.0251852	6.81748e-10	6.45541	-15	1.84974	-1	6.81748	-10		2_27508073_T_C	2_27508073_T_C (GCKR,FNDC4,ENSG00000306717,IFT172,SPATA31H1,RNU6-986P,ENSG00000235267,KRTCAP3,ZNF512,NRBP1)				no		TRUE		2	trans-MR, trans-coloc	no	no
EFEMP1	EFEMP1_D046449	UKBPPP_2023	ABDOM_HERNIA	Hernia of abdominal wall	Hernia, Abdominal	-0.58552	0.050992	1.61399e-30	-0.725353	0.163057	8.64872e-06	-0.652371	0.061022	1.12469e-26	1.61399	-30	8.64872	-6	1.12469	-26	2_55770025_TTTTC_T		19_49524906_A_G (RCN3,FCGRT,COX6CP7,MIR150,SNORD35B,RPS11,SNORD35A,SNORD34,SNORD33,SNORD32A)	no			no		FALSE		3	cis-MR, mixed-MR, cis-coloc	no	no
EFEMP1	EFEMP1_D049628	UKBPPP_2023	GCST90000025, GCST90000027, GCST90000026	Appendicular lean mass	Body Size	-0.15217	0.00858179	2.38708e-70	-0.152907	0.032275	2.16226e-06	-0.145009	0.0108891	1.84603e-40	2.38708	-70	2.16226	-6	1.84603	-40		2_27508073_T_C	2_27508073_T_C (GCKR,FNDC4,ENSG00000306717,IFT172,SPATA31H1,RNU6-986P,ENSG00000235267,KRTCAP3,ZNF512,NRBP1)	no			no	0.57755	TRUE	genetic_association	4	cis-MR, trans-MR, mixed-MR, trans-coloc	no	no
EFEMP1	EFEMP1_Diseases of veins, lymphatic vessels and lymph nodes, not elsewhere classified	UKBPPP_2023	I9_DISVEINLYMPH	Diseases of veins, lymphatic vessels and lymph nodes, not elsewhere classified	Diseases of veins, lymphatic vessels and lymph nodes, not elsewhere classified	-0.192609	0.0258461	9.18225e-14	-0.167398	0.0698249	0.0165123	-0.133386	0.0357573	0.000191247	9.18225	-14	1.65123	-2	1.91247	-4				no			no		FALSE		1	cis-MR	no	no
EFEMP1	EFEMP1_Diverticulosis	UKBPPP_2023	phecode-562.1-both_sexes	Diverticulosis	Diverticulosis	-0.323438	0.0290894	1.01657e-28	-0.441027	0.0784396	1.88205e-08	-0.355318	0.0465838	2.39351e-14	1.01657	-28	1.88205	-8	2.39351	-14	2_55606775_T_C		19_35068883_T_C (ENSG00000179066,HPN,HPN-AS1,SCN1B,ENSG00000271032,FXYD3,MIR6887,LGI4,GRAMD1A,GRAMD1A-AS1)				no		FALSE		3	cis-MR, mixed-MR, cis-coloc	no	no
EFEMP1	EFEMP1_EFO_0004312	UKBPPP_2023	continuous-3062-both_sexes-irnt, continuous-20151-both_sexes-irnt	Forced vital capacity (FVC)	Forced vital capacity (FVC)	-0.179525	0.00741031	1.17391e-129	-0.194455	0.0203232	0	-0.191177	0.0113925	3.36679e-63	1.17391	-129	1.08834	-21	3.36679	-63	2_55770025_TTTTC_T	17_69085137_A_G	17_69085137_A_G (SEC24AP1,MIR4524B,MIR4524A,ABCA9,ENSG00000300449,ABCA6,ABCA8,ABCA9-AS1,ABCA10,PRO1804)	no			no	0.915244	TRUE	genetic_association	4	cis-MR, mixed-MR, cis-coloc, trans-coloc	no	no
EFEMP1	EFEMP1_EFO_0004314	UKBPPP_2023	continuous-20153-both_sexes-irnt, continuous-20150-both_sexes-irnt	Forced expiratory volume in 1-second (FEV1), predicted	Forced expiratory volume in 1-second (FEV1), predicted	-0.140958	0.00706234	1.25031e-88	-0.150223	0.0192188	5.32907e-15	-0.140837	0.00942919	1.91413e-50	1.25031	-88	5.32907	-15	1.91413	-50	2_55770025_TTTTC_T	17_69085137_A_G	17_69085137_A_G (SEC24AP1,MIR4524B,MIR4524A,ABCA9,ENSG00000300449,ABCA6,ABCA8,ABCA9-AS1,ABCA10,PRO1804)	no			no	0.915611	TRUE	genetic_association	4	cis-MR, mixed-MR, cis-coloc, trans-coloc	no	no
EFEMP1	EFEMP1_EFO_0004338	UKBPPP_2023	continuous-21002-both_sexes-irnt	Weight	Weight	-0.143814	0.0111347	3.66552e-38	-0.144957	0.0366309	7.58269e-05	-0.139512	0.0130697	1.3405e-26	3.66552	-38	7.58269	-5	1.3405	-26	2_55770025_TTTTC_T			no			no	0.912836	FALSE	genetic_association	2	cis-MR, cis-coloc	no	no
EFEMP1	EFEMP1_EFO_0004339	UKBPPP_2023	continuous-50-both_sexes-irnt	Standing height	Standing height	-0.397031	0.0150011	2.33924e-154	-0.420566	0.0542083	8.65974e-15	-0.372541	0.0160614	5.1385e-119	2.33924	-154	8.65974	-15	5.1385	-119	2_55770025_TTTTC_T	2_27508073_T_C	2_27508073_T_C (GCKR,FNDC4,ENSG00000306717,IFT172,SPATA31H1,RNU6-986P,ENSG00000235267,KRTCAP3,ZNF512,NRBP1)	no			no		FALSE		4	cis-MR, trans-MR, cis-coloc, trans-coloc	no	no
EFEMP1	EFEMP1_EFO_0004531	UKBPPP_2023	biomarkers-30880-both_sexes-irnt	Urate	Urate	-0.170594	0.0232489	2.17252e-13	-0.394383	0.257881	0.126185	-0.139317	0.0337214	3.60548e-05	2.17252	-13	1.26185	-1	3.60548	-5		2_27508073_T_C	2_27508073_T_C (GCKR,FNDC4,ENSG00000306717,IFT172,SPATA31H1,RNU6-986P,ENSG00000235267,KRTCAP3,ZNF512,NRBP1)				no		FALSE		2	trans-MR, trans-coloc	no	no
EFEMP1	EFEMP1_EFO_0004535	UKBPPP_2023	biomarkers-30600-both_sexes-irnt	Albumin	Albumin	-0.233577	0.0278078	4.47678e-17	-0.950798	0.46054	0.0389676	-0.305165	0.048273	2.58785e-10	4.47678	-17	3.89676	-2	2.58785	-10		2_27508073_T_C	2_27508073_T_C (GCKR,FNDC4,ENSG00000306717,IFT172,SPATA31H1,RNU6-986P,ENSG00000235267,KRTCAP3,ZNF512,NRBP1)				no		FALSE		3	trans-MR, mixed-MR, trans-coloc	no	no
EFEMP1	EFEMP1_EFO_0004631	UKBPPP_2023	biomarkers-30890-both_sexes-irnt	Vitamin D	Vitamin D	0.192807	0.0201771	1.22727e-21	0.167874	0.107592	0.118692	0.121812	0.0324437	0.000173653	1.22727	-21	1.18692	-1	1.73653	-4		2_27508073_T_C	2_27508073_T_C (GCKR,FNDC4,ENSG00000306717,IFT172,SPATA31H1,RNU6-986P,ENSG00000235267,KRTCAP3,ZNF512,NRBP1)				no		FALSE		2	trans-MR, trans-coloc	no	no
EFEMP1	EFEMP1_EFO_0004713	UKBPPP_2023	continuous-FEV1FVC-both_sexes-irnt	FEV1/FVC ratio	FEV1/FVC ratio	0.122798	0.0100641	3.04701e-34	0.140601	0.0245431	1.01172e-08	0.128052	0.014229	2.2706e-19	3.04701	-34	1.01172	-8	2.2706	-19	2_55770025_TTTTC_T		16_30114519_G_C (GDPD3,ENSG00000300821,ENSG00000275371,ENSG00000261367,MAPK3,YPEL3-DT,YPEL3,TBX6,PPP4C,ALDOA)	no			no	0.728895	FALSE	genetic_association	3	cis-MR, mixed-MR, cis-coloc	no	no
EFEMP1	EFEMP1_EFO_0005093	UKBPPP_2023	continuous-49-both_sexes-irnt	Hip circumference	Hip circumference	-0.10797	0.0105	8.41694e-25	-0.119257	0.031487	0.000152166	-0.105905	0.0131568	8.31591e-16	8.41694	-25	1.52166	-4	8.31591	-16	2_55770025_TTTTC_T			no			no		FALSE		2	cis-MR, cis-coloc	no	no
EFEMP1	EFEMP1_EFO_0005409	UKBPPP_2023	continuous-23126-both_sexes-irnt	Arm predicted mass (left)	Arm predicted mass (left)	-0.0920824	0.00794643	4.74717e-31	-0.0844868	0.0247021	0.000625692	-0.0816847	0.00967586	3.11639e-17	4.74717	-31	6.25692	-4	3.11639	-17	2_55770025_TTTTC_T			no			no		FALSE		2	cis-MR, cis-coloc	no	no
EFEMP1	EFEMP1_EFO_0005422	UKBPPP_2023	continuous-1757-both_sexes	Facial ageing	Facial ageing	-0.0376777	0.00487105	1.03383e-14	-0.0476244	0.0153366	0.00190103	-0.0424136	0.00655313	9.65393e-11	1.03383	-14	1.90103	-3	9.65393	-11				no			no	0.597713	FALSE	genetic_association	1	cis-MR	no	no
EFEMP1	EFEMP1_EFO_0005763	UKBPPP_2023	continuous-PP-both_sexes-combined_medadj_raw, continuous-PP-both_sexes-auto_irnt, continuous-PP-both_sexes-auto_raw	Pulse pressure, combined automated + manual reading, adjusted by medication	Pulse pressure, combined automated + manual reading, adjusted by medication	1.67016	0.12884	1.9821e-38	1.39269	0.368904	0.000159866	1.49943	0.193916	1.05589e-14	1.9821	-38	1.59866	-4	1.05589	-14	2_56116542_A_G	17_69085137_A_G	17_69085137_A_G (SEC24AP1,MIR4524B,MIR4524A,ABCA9,ENSG00000300449,ABCA6,ABCA8,ABCA9-AS1,ABCA10,PRO1804)	no			no	0.907174	TRUE	genetic_association	4	cis-MR, mixed-MR, cis-coloc, trans-coloc	no	no
EFEMP1	EFEMP1_EFO_0006335	UKBPPP_2023	continuous-SBP-both_sexes-combined_irnt, continuous-SBP-both_sexes-combined_raw, continuous-4080-both_sexes-irnt, continuous-SBP-both_sexes-combined_medadj_raw	Systolic blood pressure, combined automated + manual reading	Systolic blood pressure, combined automated + manual reading	0.052608	0.00797381	4.17856e-11	0.0766886	0.0324984	0.0182866	0.059195	0.0111428	1.08192e-07	4.17856	-11	1.82866	-2	1.08192	-7	2_56116542_A_G	12_111395984_G_A, 19_49524906_A_G	12_111395984_G_A (ENSG00000294281,ENSG00000299832,SH2B3,HSPA8P14,PHETA1,LINC02356,RNA5SP373,ENSG00000304623,MIR6760,U7), 19_49524906_A_G (RCN3,FCGRT,COX6CP7,MIR150,SNORD35B,RPS11,SNORD35A,SNORD34,SNORD33,SNORD32A)				no	0.856188	TRUE	genetic_association	4	cis-MR, mixed-MR, cis-coloc, trans-coloc	no	no
EFEMP1	EFEMP1_EFO_0007777	UKBPPP_2023	continuous-23105-both_sexes-irnt	Basal metabolic rate	Basal metabolic rate	-0.132835	0.0088846	1.52976e-50	-0.122112	0.0291302	2.76574e-05	-0.126535	0.0106476	1.43484e-32	1.52976	-50	2.76574	-5	1.43484	-32	2_55770025_TTTTC_T	2_27508073_T_C	2_27508073_T_C (GCKR,FNDC4,ENSG00000306717,IFT172,SPATA31H1,RNU6-986P,ENSG00000235267,KRTCAP3,ZNF512,NRBP1)	no			no	0.80184	FALSE	genetic_association	4	cis-MR, mixed-MR, cis-coloc, trans-coloc	no	no
EFEMP1	EFEMP1_EFO_0007800	UKBPPP_2023	continuous-23099-both_sexes-irnt	Body fat percentage	Body fat percentage	-0.0383596	0.00550624	3.24757e-12	-0.0563072	0.0189012	0.00289162	-0.034571	0.00802883	1.66338e-05	3.24757	-12	2.89162	-3	1.66338	-5	2_55143631_G_C	16_30114519_G_C	16_30114519_G_C (GDPD3,ENSG00000300821,ENSG00000275371,ENSG00000261367,MAPK3,YPEL3-DT,YPEL3,TBX6,PPP4C,ALDOA)				no	0.81881	FALSE	genetic_association	4	cis-MR, mixed-MR, cis-coloc, trans-coloc	no	no
EFEMP1	EFEMP1_EFO_0007814	UKBPPP_2023	continuous-5084-both_sexes-irnt	Spherical power (right)	Spherical power (right)	0.142772	0.0180437	2.52062e-15	0.207703	0.041083	4.28839e-07	0.160515	0.0265047	1.39467e-09	2.52062	-15	4.28839	-7	1.39467	-9	2_55606775_T_C		2_27508073_T_C (GCKR,FNDC4,ENSG00000306717,IFT172,SPATA31H1,RNU6-986P,ENSG00000235267,KRTCAP3,ZNF512,NRBP1)				no	0.774271	FALSE	genetic_association	3	cis-MR, mixed-MR, cis-coloc	no	no
EFEMP1	EFEMP1_EFO_0008561	UKBPPP_2023	phecode-550.2-both_sexes	Diaphragmatic hernia	Diaphragmatic hernia	-0.301067	0.0332914	1.5192e-19	-0.208898	0.0771685	0.00678873	-0.246614	0.0514435	1.63583e-06	1.5192	-19	6.78873	-3	1.63583	-6	2_55606775_T_C			no			no	0.866235	FALSE	genetic_association	2	cis-MR, cis-coloc	no	no
EFEMP1	EFEMP1_EFO_0009387	UKBPPP_2023	phecode-351-both_sexes	Other peripheral nerve disorders	Other peripheral nerve disorders	0.344422	0.0533329	1.06126e-10	0.332984	0.084678	8.41166e-05	0.343814	0.0675664	3.60846e-07	1.06126	-10	8.41166	-5	3.60846	-7	2_55962483_T_G			no			no	0.828702	FALSE	genetic_association, literature	2	cis-MR, cis-coloc	no	no
EFEMP1	EFEMP1_EFO_0009558	UKBPPP_2023	icd10-G56-both_sexes	G56 Mononeuropathies of upper limb	G56 Mononeuropathies of upper limb	0.409041	0.0521962	4.62902e-15	0.463048	0.120396	0.000120037	0.457778	0.0771967	3.029e-09	4.62902	-15	1.20037	-4	3.029	-9	2_55962483_T_G			no			no		FALSE		2	cis-MR, cis-coloc	no	no
EFEMP1	EFEMP1_EFO_0009718	UKBPPP_2023	continuous-3064-both_sexes-irnt	Peak expiratory flow (PEF)	Peak expiratory flow (PEF)	-0.0747693	0.00717454	1.97837e-25	-0.0721576	0.0135014	9.06878e-08	-0.0743571	0.00948743	4.59846e-15	1.97837	-25	9.06878	-8	4.59846	-15	2_55962483_T_G		1_24965206_C_T (RUNX3-AS1,ENSG00000261025,RUNX3,MIR6731,MIR4425,LINC02793,ENSG00000293733,ENSG00000303094,ENSG00000306010,ENSG00000233755)	no			no	0.716157	FALSE	genetic_association	3	cis-MR, mixed-MR, cis-coloc	no	no
EFEMP1	EFEMP1_EFO_0011011	UKBPPP_2023	continuous-20015-both_sexes-irnt	Sitting height	Sitting height	-0.212718	0.00966294	2.12295e-107	-0.246328	0.0230066	0	-0.214072	0.0123348	1.80611e-67	2.12295	-107	9.455	-27	1.80611	-67	2_55770025_TTTTC_T			no			no	0.896329	FALSE	genetic_association	2	cis-MR, cis-coloc	no	no
EFEMP1	EFEMP1_EFO_1001336	UKBPPP_2023	phecode-735.21-both_sexes	Hammer toe (acquired)	Hammer toe (acquired)	-0.768855	0.117055	5.08783e-11	-0.786707	0.206502	0.000139144	-0.761928	0.150254	3.95892e-07	5.08783	-11	1.39144	-4	3.95892	-7	2_55962483_T_G			no			no	0.705688	FALSE	genetic_association	2	cis-MR, cis-coloc	no	no
EFEMP1	EFEMP1_EFO_1001460	UKBPPP_2023	phecode-562-both_sexes, icd10-K57-both_sexes	Diverticulosis and diverticulitis	Diverticulosis and diverticulitis	-0.415202	0.0342166	6.93209e-34	-0.413717	0.0944675	1.18973e-05	-0.390056	0.0506256	1.31128e-14	6.93209	-34	1.18973	-5	1.31128	-14	2_55606775_T_C		19_35068883_T_C (ENSG00000179066,HPN,HPN-AS1,SCN1B,ENSG00000271032,FXYD3,MIR6887,LGI4,GRAMD1A,GRAMD1A-AS1)	no			no		TRUE		3	cis-MR, mixed-MR, cis-coloc	no	no
EFEMP1	EFEMP1_EFO_1001791	UKBPPP_2023	phecode-550.3-both_sexes, icd10-K41-both_sexes	Femoral hernia	Femoral hernia	-1.91415	0.204034	6.50296e-21	-1.63953	0.355613	4.01835e-06	-1.6934	0.266465	2.08341e-10	6.50296	-21	4.01835	-6	2.08341	-10	2_56116542_A_G, 2_55962483_T_G		19_35851310_C_T (NPHS1,KIRREL2,APLP1,RN7SL402P,PRODH2,NFKBID,HCST,ENSG00000280194,TEX14BP,TEX14BP)	no			no	0.543847	TRUE	genetic_association	3	cis-MR, mixed-MR, cis-coloc	no	no
EFEMP1	EFEMP1_EFO_1001864	UKBPPP_2023	icd10-N81-both_sexes	N81 Female genital prolapse	N81 Female genital prolapse	-0.462873	0.0454952	2.58763e-24	-0.550536	0.101197	5.32166e-08	-0.447967	0.069522	1.16725e-10	2.58763	-24	5.32166	-8	1.16725	-10	2_55698289_T_C		17_69085137_A_G (SEC24AP1,MIR4524B,MIR4524A,ABCA9,ENSG00000300449,ABCA6,ABCA8,ABCA9-AS1,ABCA10,PRO1804)				no	0.775029	FALSE	literature, genetic_association	3	cis-MR, mixed-MR, cis-coloc	no	no
EFEMP1	EFEMP1_EFO_1001866	UKBPPP_2023	phecode-550.5-both_sexes, icd10-K43-both_sexes	Ventral hernia	Ventral hernia	-0.78083	0.0855673	7.15166e-20	-0.783439	0.149468	1.59261e-07	-0.714302	0.109876	7.97972e-11	7.15166	-20	1.59261	-7	7.97972	-11	2_55962483_T_G		2_233394635_C_G (Y_RNA,DGKD,ENSG00000259793,ENSG00000302812,SAG,SCARNA6,SCARNA5,ATG16L1,PPFIA1P1,USP40), 19_35851310_C_T (NPHS1,KIRREL2,APLP1,RN7SL402P,PRODH2,NFKBID,HCST,ENSG00000280194,TEX14BP,TEX14BP)	no			no	0.876867	TRUE	literature, genetic_association	3	cis-MR, mixed-MR, cis-coloc	no	no
EFEMP1	EFEMP1_Femoral hernia	UKBPPP_2023	K11_FEMHER	Femoral hernia	Femoral hernia	-1.16866	0.149653	5.76037e-15	-1.28686	0.32455	7.33779e-05	-1.10411	0.193635	1.18393e-08	5.76037	-15	7.33779	-5	1.18393	-8	2_55962483_T_G			no			no		FALSE		2	cis-MR, cis-coloc	no	no
EFEMP1	EFEMP1_Genital prolapse	UKBPPP_2023	phecode-618-females	Genital prolapse	Genital prolapse	-0.463828	0.0449598	5.93494e-25	-0.547281	0.101899	7.83782e-08	-0.457896	0.0675973	1.25374e-11	5.93494	-25	7.83782	-8	1.25374	-11	2_55770025_TTTTC_T		12_111395984_G_A (ENSG00000294281,ENSG00000299832,SH2B3,HSPA8P14,PHETA1,LINC02356,RNA5SP373,ENSG00000304623,MIR6760,U7)				no		FALSE		3	cis-MR, mixed-MR, cis-coloc	no	no
EFEMP1	EFEMP1_HP_0000023	UKBPPP_2023	phecode-550.1-both_sexes, categorical-20002-both_sexes-1513	Inguinal hernia	Inguinal hernia	-1.04594	0.0509123	8.70213e-94	-0.921484	0.0959437	0	-1.02518	0.0647297	1.70322e-56	8.70213	-94	7.6582	-22	1.70322	-56	2_55770025_TTTTC_T		12_111395984_G_A (ENSG00000294281,ENSG00000299832,SH2B3,HSPA8P14,PHETA1,LINC02356,RNA5SP373,ENSG00000304623,MIR6760,U7)	no			no	0.915059	TRUE	literature, genetic_association	3	cis-MR, mixed-MR, cis-coloc	no	no
EFEMP1	EFEMP1_HP_0000545	UKBPPP_2023	categorical-6147-both_sexes-1	Reason for glasses/contact lenses	Myopia	-0.19651	0.0278537	1.72513e-12	-0.272136	0.046857	6.32993e-09	-0.246408	0.0414644	2.80454e-09	1.72513	-12	6.32993	-9	2.80454	-9	2_55962483_T_G		1_179571251_A_G (NPHS2,RNU5F-2P,ENSG00000227141,ENSG00000261060,TDRD5,ENSG00000304134,ENSG00000261250,HNRNPA1P54,MEF2AP1,ENSG00000308952)				no	0.79622	FALSE	literature, genetic_association, animal_model	3	cis-MR, mixed-MR, cis-coloc	no	no
EFEMP1	EFEMP1_HP_0001537	UKBPPP_2023	phecode-550.4-both_sexes, icd10-K42-both_sexes	Umbilical hernia	Umbilical hernia	-0.665609	0.0844096	3.13374e-15	-0.459859	0.182573	0.0117767	-0.641038	0.110335	6.2495e-09	3.13374	-15	1.17767	-2	6.2495	-9	2_55770025_TTTTC_T		16_30114519_G_C (GDPD3,ENSG00000300821,ENSG00000275371,ENSG00000261367,MAPK3,YPEL3-DT,YPEL3,TBX6,PPP4C,ALDOA)	no			no	0.817455	TRUE	genetic_association	3	cis-MR, mixed-MR, cis-coloc	no	no
EFEMP1	EFEMP1_HP_0002619	UKBPPP_2023	phecode-454-both_sexes	Varicose veins	Varicose veins	-0.29134	0.0443688	5.15714e-11	-0.256643	0.104418	0.0139777	-0.284094	0.0642057	9.65542e-06	5.15714	-11	1.39777	-2	9.65542	-6	2_55962483_T_G		12_111395984_G_A (ENSG00000294281,ENSG00000299832,SH2B3,HSPA8P14,PHETA1,LINC02356,RNA5SP373,ENSG00000304623,MIR6760,U7)				no		FALSE	literature	3	cis-MR, mixed-MR, cis-coloc	no	no
EFEMP1	EFEMP1_HP_0004299	UKBPPP_2023	phecode-550-both_sexes	Abdominal hernia	Abdominal hernia	-0.53303	0.0287377	8.449e-77	-0.460508	0.0624958	1.72307e-13	-0.464516	0.043781	2.67737e-26	8.449	-77	1.72307	-13	2.67737	-26	2_55553120_T_C	12_111395984_G_A	12_111395984_G_A (ENSG00000294281,ENSG00000299832,SH2B3,HSPA8P14,PHETA1,LINC02356,RNA5SP373,ENSG00000304623,MIR6760,U7)	no			no	0.935011	FALSE	genetic_association, literature	4	cis-MR, mixed-MR, cis-coloc, trans-coloc	no	no
EFEMP1	EFEMP1_Height, inverse-rank normalized	UKBPPP_2023	HEIGHT_IRN	Height, inverse-rank normalized	Height, inverse-rank normalized	-0.199898	0.00890974	1.75859e-111	-0.228364	0.0350409	7.16887e-11	-0.192759	0.00972222	1.75343e-87	1.75859	-111	7.16887	-11	1.75343	-87	2_55770025_TTTTC_T	2_27508073_T_C	2_27508073_T_C (GCKR,FNDC4,ENSG00000306717,IFT172,SPATA31H1,RNU6-986P,ENSG00000235267,KRTCAP3,ZNF512,NRBP1)	no			no		FALSE		4	cis-MR, trans-MR, cis-coloc, trans-coloc	no	no
EFEMP1	EFEMP1_Hernia of abdominal wall, postoperative	UKBPPP_2023	ABDOM_HERNIA_POSTOP	Hernia of abdominal wall, postoperative	Hernia of abdominal wall, postoperative	-0.734706	0.08062	7.99885e-20	-0.774973	0.237083	0.00108012	-0.863344	0.0975277	8.57402e-19	7.99885	-20	1.08012	-3	8.57402	-19	2_55770025_TTTTC_T		16_30114519_G_C (GDPD3,ENSG00000300821,ENSG00000275371,ENSG00000261367,MAPK3,YPEL3-DT,YPEL3,TBX6,PPP4C,ALDOA)	no			no		FALSE		3	cis-MR, mixed-MR, cis-coloc	no	no
EFEMP1	EFEMP1_Impedance of leg (left)	UKBPPP_2023	continuous-23108-both_sexes-irnt	Impedance of leg (left)	Impedance of leg (left)	-0.0541521	0.00868746	4.56527e-10	-0.0328594	0.0403712	0.415684	-0.0512664	0.0126914	5.35757e-05	4.56527	-10	4.15684	-1	5.35757	-5		2_27508073_T_C	2_27508073_T_C (GCKR,FNDC4,ENSG00000306717,IFT172,SPATA31H1,RNU6-986P,ENSG00000235267,KRTCAP3,ZNF512,NRBP1)				no		FALSE		2	mixed-MR, trans-coloc	no	no
EFEMP1	EFEMP1_Impedance of leg (right)	UKBPPP_2023	continuous-23107-both_sexes-irnt	Impedance of leg (right)	Impedance of leg (right)	-0.0577043	0.00848831	1.06021e-11	-0.0357496	0.0405639	0.378147	-0.0563892	0.0124222	5.64161e-06	1.06021	-11	3.78147	-1	5.64161	-6		2_27508073_T_C	2_27508073_T_C (GCKR,FNDC4,ENSG00000306717,IFT172,SPATA31H1,RNU6-986P,ENSG00000235267,KRTCAP3,ZNF512,NRBP1)				no		FALSE		4	cis-MR, trans-MR, mixed-MR, trans-coloc	no	no
EFEMP1	EFEMP1_Inguinal hernia, bilateral	UKBPPP_2023	HERING_BILATERAL	Inguinal hernia, bilateral	Inguinal hernia, bilateral	-1.02466	0.0979132	1.25044e-25	-0.925294	0.207023	7.83952e-06	-0.997561	0.121457	2.15187e-16	1.25044	-25	7.83952	-6	2.15187	-16	2_55770025_TTTTC_T		19_35068883_T_C (ENSG00000179066,HPN,HPN-AS1,SCN1B,ENSG00000271032,FXYD3,MIR6887,LGI4,GRAMD1A,GRAMD1A-AS1)	no			no		FALSE		3	cis-MR, mixed-MR, cis-coloc	no	no
EFEMP1	EFEMP1_Long labour	UKBPPP_2023	O15_LABOUR_LONG	Long labour	Long labour	0.381351	0.0584043	6.59911e-11	0.554066	0.105654	1.56995e-07	0.406631	0.0742051	4.25742e-08	6.59911	-11	1.56995	-7	4.25742	-8	2_55770025_TTTTC_T			no			no		FALSE		2	cis-MR, cis-coloc	no	no
EFEMP1	EFEMP1_MONDO_0004892	UKBPPP_2023	continuous-2217-both_sexes-irnt	Age started wearing glasses or contact lenses	Age started wearing glasses or contact lenses	0.0644868	0.00816011	2.7296e-15	0.0683936	0.0134127	3.41174e-07	0.057697	0.0123543	3.00936e-06	2.7296	-15	3.41174	-7	3.00936	-6	2_56020971_AC_A		16_20344489_A_G (UMOD,GP2,ENSG00000263237,PDILT,ACSM5,ENSG00000304556,ENSG00000262995,SNRPEP3,ACSM2A,ENSG00000263253)				no	0.701431	FALSE	literature, genetic_association, animal_model	3	cis-MR, mixed-MR, cis-coloc	no	no
EFEMP1	EFEMP1_Main speciality of consultant (recoded)	UKBPPP_2023	categorical-41245-both_sexes-1350	Main speciality of consultant (recoded)	Main speciality of consultant (recoded)	-0.216394	0.0190316	5.88433e-30	-0.183649	0.0378638	1.23309e-06	-0.201501	0.0268736	6.47415e-14	5.88433	-30	1.23309	-6	6.47415	-14	2_56020971_AC_A		1_24965206_C_T (RUNX3-AS1,ENSG00000261025,RUNX3,MIR6731,MIR4425,LINC02793,ENSG00000293733,ENSG00000303094,ENSG00000306010,ENSG00000233755)	no			no		FALSE		3	cis-MR, mixed-MR, cis-coloc	no	no
EFEMP1	EFEMP1_Mean sphered cell volume	UKBPPP_2023	continuous-30270-both_sexes-irnt	Mean sphered cell volume	Mean sphered cell volume	0.2574	0.0301432	1.35136e-17	0.233724	0.202244	0.247823	0.262544	0.04025	6.89874e-11	1.35136	-17	2.47823	-1	6.89874	-11		2_27508073_T_C	2_27508073_T_C (GCKR,FNDC4,ENSG00000306717,IFT172,SPATA31H1,RNU6-986P,ENSG00000235267,KRTCAP3,ZNF512,NRBP1)				no		FALSE		2	trans-MR, trans-coloc	no	no
EFEMP1	EFEMP1_Obstructed labour due to maternal pelvic abnormality	UKBPPP_2023	O15_LABOUR_PELVIC_ABNORM	Obstructed labour due to maternal pelvic abnormality	Obstructed labour due to maternal pelvic abnormality	0.472323	0.0766078	7.0273e-10	0.529175	0.140914	0.000173136	0.451377	0.0962221	2.71891e-06	7.0273	-10	1.73136	-4	2.71891	-6	2_55962483_T_G			no			no		FALSE		2	cis-MR, cis-coloc	no	no
EFEMP1	EFEMP1_Operation code	UKBPPP_2023	categorical-20004-both_sexes-1403, categorical-20004-both_sexes-1563, categorical-20004-both_sexes-1404, categorical-20004-both_sexes-1402, categorical-20004-both_sexes-1501	Operation code	Operation code	-1.00879	0.0541866	2.33676e-77	-0.905291	0.113815	1.77636e-15	-0.970167	0.078188	2.36102e-35	2.33676	-77	1.77636	-15	2.36102	-35	2_55770025_TTTTC_T, 2_56020971_AC_A, 2_55962483_T_G		12_111395984_G_A (ENSG00000294281,ENSG00000299832,SH2B3,HSPA8P14,PHETA1,LINC02356,RNA5SP373,ENSG00000304623,MIR6760,U7), 4_3476324_T_C (DOK7,ENSG00000286900,HGFAC,ENSG00000296277,LRPAP1,ENSG00000270090,ENSG00000308464,LINC00955,RPL7AP29,ENSG00000250681)	no			no		TRUE		3	cis-MR, mixed-MR, cis-coloc	no	no
EFEMP1	EFEMP1_Operative procedures - main OPCS4	UKBPPP_2023	categorical-41200-both_sexes-T202, categorical-41200-both_sexes-A651, categorical-41200-both_sexes-T212, categorical-41200-both_sexes-P232, categorical-41200-both_sexes-T272, categorical-41200-both_sexes-T222	Operative procedures - main OPCS4	Operative procedures - main OPCS4	-1.00609	0.0537734	4.11077e-78	-0.906355	0.0984789	0	-0.988227	0.0674863	1.48518e-48	4.11077	-78	3.4633	-20	1.48518	-48	2_56116542_A_G, 2_55962483_T_G	7_73606007_C_G	1_179571251_A_G (NPHS2,RNU5F-2P,ENSG00000227141,ENSG00000261060,TDRD5,ENSG00000304134,ENSG00000261250,HNRNPA1P54,MEF2AP1,ENSG00000308952), 7_73606007_C_G (ENSG00000274080,MLXIPL,TBL2,BCL7B,VPS37D,DNAJC30,BUD23,BAZ1B,RNU6-1198P,MIR4284), 3_186618238_T_G (AHSG,Metazoa_SRP,PET100P1,FETUB,DNAJB11,HRG,TBCCD1,HRGP1,CRYGS,ENSG00000304585)	no			no		TRUE		4	cis-MR, mixed-MR, cis-coloc, trans-coloc	no	no
EFEMP1	EFEMP1_Other hammer toe(s) (acquired)	UKBPPP_2023	M13_HAMMERTOE	Other hammer toe(s) (acquired)	Other hammer toe(s) (acquired)	-0.587736	0.073077	8.7884e-16	-0.489923	0.132274	0.000212348	-0.561954	0.0904851	5.28284e-10	8.7884	-16	2.12348	-4	5.28284	-10	2_55962483_T_G			no			no		FALSE		2	cis-MR, cis-coloc	no	no
EFEMP1	EFEMP1_Prolapse of vaginal walls	UKBPPP_2023	phecode-618.1-females	Prolapse of vaginal walls	Prolapse of vaginal walls	-0.46165	0.0452516	1.94496e-24	-0.551288	0.101218	5.13631e-08	-0.453801	0.0685834	3.67125e-11	1.94496	-24	5.13631	-8	3.67125	-11	2_55770025_TTTTC_T		17_69085137_A_G (SEC24AP1,MIR4524B,MIR4524A,ABCA9,ENSG00000300449,ABCA6,ABCA8,ABCA9-AS1,ABCA10,PRO1804)				no		FALSE		3	cis-MR, mixed-MR, cis-coloc	no	no
EFEMP1	EFEMP1_Seated height	UKBPPP_2023	continuous-51-both_sexes-irnt	Seated height	Seated height	-0.178943	0.00906277	8.87637e-87	-0.200242	0.0199196	0	-0.179213	0.0111786	7.65832e-58	8.87637	-87	8.95753	-24	7.65832	-58	2_55770025_TTTTC_T			no			no		FALSE		2	cis-MR, cis-coloc	no	no
EFEMP1	EFEMP1_Uterine/Uterovaginal prolapse	UKBPPP_2023	phecode-618.2-females	Uterine/Uterovaginal prolapse	Uterine/Uterovaginal prolapse	-0.740688	0.074865	4.43589e-23	-0.582821	0.136938	2.08024e-05	-0.697171	0.0966716	5.52412e-13	4.43589	-23	2.08024	-5	5.52412	-13	2_55962483_T_G		19_49524906_A_G (RCN3,FCGRT,COX6CP7,MIR150,SNORD35B,RPS11,SNORD35A,SNORD34,SNORD33,SNORD32A)	no			no		FALSE		3	cis-MR, mixed-MR, cis-coloc	no	no
EFEMP1	EFEMP1_Varicose veins of lower extremity	UKBPPP_2023	phecode-454.1-both_sexes	Varicose veins of lower extremity	Varicose veins of lower extremity	-0.295165	0.0453514	7.59564e-11	-0.259751	0.103441	0.012035	-0.29441	0.0651222	6.15827e-06	7.59564	-11	1.2035	-2	6.15827	-6	2_55962483_T_G		2_233394635_C_G (Y_RNA,DGKD,ENSG00000259793,ENSG00000302812,SAG,SCARNA6,SCARNA5,ATG16L1,PPFIA1P1,USP40)				no		FALSE		3	cis-MR, mixed-MR, cis-coloc	no	no
EFEMP1	EFEMP1_Weight, inverse-rank normalized	UKBPPP_2023	WEIGHT_IRN	Weight, inverse-rank normalized	Weight, inverse-rank normalized	-0.0752447	0.00888943	2.57231e-17	-0.0960298	0.0202263	2.05677e-06	-0.0775375	0.0110403	2.16965e-12	2.57231	-17	2.05677	-6	2.16965	-12	2_55698289_T_C		12_111395984_G_A (ENSG00000294281,ENSG00000299832,SH2B3,HSPA8P14,PHETA1,LINC02356,RNA5SP373,ENSG00000304623,MIR6760,U7)	no			no		FALSE		3	cis-MR, mixed-MR, cis-coloc	no	no
EFHD1	EFHD1_EFO_0004532	UKBPPP_2023	biomarkers-30730-both_sexes-irnt	Gamma glutamyltransferase	Gamma glutamyltransferase	0.0587781	0.0083242	1.65182e-12	0.0912449	0.0519649	0.0791065	0.0543981	0.0111774	1.13429e-06	1.65182	-12	7.91065	-2	1.13429	-6		2_27508073_T_C	2_27508073_T_C (GCKR,FNDC4,ENSG00000306717,IFT172,SPATA31H1,RNU6-986P,ENSG00000235267,KRTCAP3,ZNF512,NRBP1)				no	0.88498	FALSE	genetic_association	2	mixed-MR, trans-coloc	no	no
EFHD1	EFHD1_EFO_0004735	UKBPPP_2023	biomarkers-30620-both_sexes-irnt	Alanine aminotransferase	Alanine aminotransferase	0.0620913	0.00805947	1.31727e-14	0.0648398	0.0216265	0.00271611	0.0556452	0.0115493	1.44959e-06	1.31727	-14	2.71611	-3	1.44959	-6			6_145874757_TG_T (EPM2A-DT,FBXO30,ENSG00000280184,ENSG00000288056,ENSG00000270828,SHPRH,ENSG00000270638,EPM2A,ENSG00000288551,ENSG00000299793)				no		FALSE		1	mixed-MR	no	no
EFHD1	EFHD1_EFO_0004736	UKBPPP_2023	biomarkers-30650-both_sexes-irnt	Aspartate aminotransferase	Aspartate aminotransferase	0.066368	0.00747606	6.84412e-19	0.0732139	0.0258513	0.00462403	0.0611549	0.0109776	2.53434e-08	6.84412	-19	4.62403	-3	2.53434	-8			2_27508073_T_C (GCKR,FNDC4,ENSG00000306717,IFT172,SPATA31H1,RNU6-986P,ENSG00000235267,KRTCAP3,ZNF512,NRBP1)				no	0.873749	FALSE	genetic_association	2	cis-MR, mixed-MR	no	no
EFHD1	EFHD1_Height, inverse-rank normalized	UKBPPP_2023	HEIGHT_IRN	Height, inverse-rank normalized	Height, inverse-rank normalized	-0.0417823	0.00635541	4.88892e-11	-0.00457981	0.0219707	0.834877	-0.00826612	0.00771912	0.284231	4.88892	-11	8.34877	-1	2.84231	-1		2_27508073_T_C	2_27508073_T_C (GCKR,FNDC4,ENSG00000306717,IFT172,SPATA31H1,RNU6-986P,ENSG00000235267,KRTCAP3,ZNF512,NRBP1)				no		FALSE		3	trans-MR, mixed-MR, trans-coloc	no	no
EFNA1	EFNA1_Benign neoplasm: Parotid gland	UKBPPP_2023	CD2_BENIGN_PAROTID	Benign neoplasm: Parotid gland	Benign neoplasm: Parotid gland	-0.469297	0.0716579	5.78717e-11	-0.205361	0.129927	0.113974	-0.470513	0.101202	3.33182e-06	5.78717	-11	1.13974	-1	3.33182	-6			1_156303561_AT_A (VHLL,GLMP,TMEM79,SMG5,CCT3,TSACC,PAQR6,BGLAP,RHBG,ENSG00000237390)				no		FALSE		1	mixed-MR	no	no
EFNA1	EFNA1_Benign neoplasm: salivary glands, exclude unknown (D119)	UKBPPP_2023	CD2_BENIGN_SALIVARY_KNOWN	Benign neoplasm: salivary glands, exclude unknown (D119)	Benign neoplasm: salivary glands, exclude unknown (D119)	-0.407674	0.0667794	1.02933e-09	-0.223957	0.129898	0.0846901	-0.448016	0.0958227	2.93293e-06	1.02933	-9	8.46901	-2	2.93293	-6			1_156303561_AT_A (VHLL,GLMP,TMEM79,SMG5,CCT3,TSACC,PAQR6,BGLAP,RHBG,ENSG00000237390)				no		FALSE		1	mixed-MR	no	no
EFNA1	EFNA1_Body-mass index, inverse-rank normalized	UKBPPP_2023	BMI_IRN	Body-mass index, inverse-rank normalized	Body-mass index, inverse-rank normalized	0.046732	0.00645683	4.5666e-13	0.0320432	0.0220492	0.146152	0.0456785	0.00844735	6.39348e-08	4.5666	-13	1.46152	-1	6.39348	-8	1_155135691_G_A	19_44908684_T_C	19_44908684_T_C (APOE,APOC1,APOC1P1,TOMM40,ENSG00000267282,APOC1P1,APOC4,APOC2,ENSG00000267114,CLPTM1)				no		FALSE		4	cis-MR, mixed-MR, cis-coloc, trans-coloc	no	no
EFNA1	EFNA1_D000740	UKBPPP_2023	GCST90002369, GCST90002404, GCST90002391, GCST90002310, GCST90002328, GCST90002384	Red cell distribution width	Anemia	-0.0521619	0.00520972	1.34427e-23	-0.0376322	0.0152517	0.0136095	-0.044973	0.00717979	3.75616e-10	1.34427	-23	1.36095	-2	3.75616	-10		7_151716108_T_C, 1_172422763_AG_A	7_151716108_T_C (ENSG00000290095,ENSG00000299629,ENSG00000299609,PRKAG2-AS2,PRKAG2,PRKAG2-AS1,ENSG00000302251,ENSG00000305197,RNU6-604P,RHEB), 1_172422763_AG_A (C1orf105,ENSG00000300905,PIGC,RNU6-157P,ENSG00000300425,ENSG00000300365,SUCO,RNU6-693P,ENSG00000287336,FASLG)	no			no		TRUE		3	cis-MR, mixed-MR, trans-coloc	no	no
EFNA1	EFNA1_D001281	UKBPPP_2023	I9_AF	Atrial fibrillation and flutter	Atrial Fibrillation	0.166979	0.0265513	3.19734e-10	0.207167	0.101265	0.0407765	0.15129	0.0339151	8.16379e-06	3.19734	-10	4.07765	-2	8.16379	-6			4_76480299_C_T (ENSG00000249278,ENSG00000302014,SHROOM3,RNU6-145P,ENSG00000302027,CCDC158,ENSG00000199857,RPL36AP18,MIR4450,MIR548AH)				no		FALSE		1	mixed-MR	no	no
EFNA1	EFNA1_D001778	UKBPPP_2023	GCST90002304, GCST90002383	Hematocrit	Blood Coagulation Disorders	-0.0513851	0.00581106	9.34753e-19	-0.0423942	0.0330642	0.19978	-0.0370001	0.00717727	2.53391e-07	9.34753	-19	1.9978	-1	2.53391	-7		7_151716108_T_C	7_151716108_T_C (ENSG00000290095,ENSG00000299629,ENSG00000299609,PRKAG2-AS2,PRKAG2,PRKAG2-AS1,ENSG00000302251,ENSG00000305197,RNU6-604P,RHEB)	no			no	0.122431	TRUE	genetic_association	3	cis-MR, mixed-MR, trans-coloc	no	no
EFNA1	EFNA1_D001791	UKBPPP_2023	GCST90002400, GCST90002402	Plateletcrit	Blood Platelet Disorders	-0.0462124	0.00607023	2.67916e-14	-0.0597472	0.026116	0.0221514	-0.0479175	0.00785844	1.07683e-09	2.67916	-14	2.21514	-2	1.07683	-9		19_44908684_T_C	19_44908684_T_C (APOE,APOC1,APOC1P1,TOMM40,ENSG00000267282,APOC1P1,APOC4,APOC2,ENSG00000267114,CLPTM1)				no	0.274601	TRUE	genetic_association	3	cis-MR, mixed-MR, trans-coloc	no	no
EFNA1	EFNA1_D003424	UKBPPP_2023	GCST004132	Crohn's disease	Crohn Disease	-0.269648	0.044133	9.96925e-10	-0.341416	0.113799	0.00269841	-0.264303	0.0594739	8.82988e-06	9.96925	-10	2.69841	-3	8.82988	-6		11_61807686_A_G	11_61807686_A_G (MIR1908,ENSG00000289268,FADS1,FEN1,TMEM258,MIR611,FADS2,MYRF-AS1,MYRF,MIR6746)				no	0.152216	FALSE	rna_expression, genetic_association	2	mixed-MR, trans-coloc	no	no
EFNA1	EFNA1_D004700	UKBPPP_2023	GCST90012112	Total testosterone levels	Endocrine System Diseases	0.0505015	0.00732063	5.25468e-12	0.0431018	0.0248705	0.0830866	0.0416696	0.0104151	6.31095e-05	5.25468	-12	8.30866	-2	6.31095	-5		14_94371805_G_T	14_94371805_G_T (SERPINA2,SERPINA1,ENSG00000256357,ENSG00000305540,ENSG00000305557,SERPINA6,SERPINA10,SERPINA11,SERPINA9,SERPINA12)				no		FALSE		3	cis-MR, mixed-MR, trans-coloc	no	no
EFNA1	EFNA1_D005919	UKBPPP_2023	GCST003372	Glomerular filtration rate (creatinine)	Glomerular Filtration Rate	-0.126604	0.0177911	1.10998e-12	-1.62925	0.518189	0.00166583	-0.227867	0.0335135	1.05163e-11	1.10998	-12	1.66583	-3	1.05163	-11		8_23858358_T_C	8_23858358_T_C (STC1,ENSG00000207027,ENSG00000271118,ENSG00000304342,ENSG00000295959,ENSG00000302318,ENSG00000254002,ENSG00000253471,NKX2-6,NKX3-1)				no		FALSE		2	trans-MR, trans-coloc	no	no
EFNA1	EFNA1_D007676	UKBPPP_2023	GCST003374	Chronic kidney disease	Kidney Failure, Chronic	2.1268	0.288941	1.82975e-13	20.5916	3.44006	2.15282e-09	2.57886	0.475024	5.66984e-08	1.82975	-13	2.15282	-9	5.66984	-8		7_151716108_T_C	7_151716108_T_C (ENSG00000290095,ENSG00000299629,ENSG00000299609,PRKAG2-AS2,PRKAG2,PRKAG2-AS1,ENSG00000302251,ENSG00000305197,RNU6-604P,RHEB)				no		FALSE	literature	2	trans-MR, trans-coloc	no	no
EFNA1	EFNA1_D008078	UKBPPP_2023	GCST90002412	Low density lipoprotein cholesterol levels	Cholesterol, LDL	-0.0305312	0.00485131	3.10617e-10	-0.0533371	0.0121001	1.04339e-05	-0.0371514	0.00704348	1.33057e-07	3.10617	-10	1.04339	-5	1.33057	-7				no			no	0.512648	FALSE	genetic_association	1	cis-MR	no	no
EFNA1	EFNA1_D008107	UKBPPP_2023	GCST90013405	Liver enzyme levels (alanine transaminase)	Liver Diseases	0.0136906	0.00122881	7.89639e-29	0.0092037	0.0048149	0.0559396	0.0123662	0.00147281	4.6069e-17	7.89639	-29	5.59396	-2	4.6069	-17		19_44908684_T_C	19_44908684_T_C (APOE,APOC1,APOC1P1,TOMM40,ENSG00000267282,APOC1P1,APOC4,APOC2,ENSG00000267114,CLPTM1)	no			no		FALSE		4	cis-MR, trans-MR, mixed-MR, trans-coloc	no	no
EFNA1	EFNA1_D009503	UKBPPP_2023	GCST90002351, GCST90002398	Neutrophil count	Neutropenia	-0.0406579	0.00555056	2.38866e-13	-0.0258632	0.0138913	0.0626274	-0.0358741	0.00714957	5.23028e-07	2.38866	-13	6.26274	-2	5.23028	-7			11_61807686_A_G (MIR1908,ENSG00000289268,FADS1,FEN1,TMEM258,MIR611,FADS2,MYRF-AS1,MYRF,MIR6746)	no			no	0.102634	TRUE	genetic_association	2	cis-MR, mixed-MR	no	no
EFNA1	EFNA1_D013921	UKBPPP_2023	GCST90002403	Red blood cell count	Thrombocytopenia	-0.0760162	0.0101401	6.54973e-14	-0.0333507	0.0307595	0.278257	-0.0215184	0.00800859	0.00721156	6.54973	-14	2.78257	-1	7.21156	-3				no			no	0.0617272	FALSE	genetic_association	1	cis-MR	no	no
EFNA1	EFNA1_D015212	UKBPPP_2023	GCST004131	Inflammatory bowel disease	Inflammatory Bowel Diseases	-0.284237	0.0373409	2.69975e-14	-0.163232	0.0741821	0.0277772	-0.241247	0.0475516	3.9085e-07	2.69975	-14	2.77772	-2	3.9085	-7		11_61807686_A_G	11_61807686_A_G (MIR1908,ENSG00000289268,FADS1,FEN1,TMEM258,MIR611,FADS2,MYRF-AS1,MYRF,MIR6746)	no			no	0.19027	FALSE	literature, genetic_association	3	cis-MR, mixed-MR, trans-coloc	no	no
EFNA1	EFNA1_EFO_0002950	UKBPPP_2023	icd10-Z34-both_sexes	Z34 Supervision of normal pregnancy	Z34 Supervision of normal pregnancy	-1.24579	0.188816	4.17008e-11	0.0432364	0.935696	0.963145	-1.06382	0.279365	0.000140096	4.17008	-11	9.63145	-1	1.40096	-4			4_76480299_C_T (ENSG00000249278,ENSG00000302014,SHROOM3,RNU6-145P,ENSG00000302027,CCDC158,ENSG00000199857,RPL36AP18,MIR4450,MIR548AH)				no		FALSE		1	trans-MR	no	no
EFNA1	EFNA1_EFO_0004339	UKBPPP_2023	continuous-1697-both_sexes	Comparative height size at age 10	Comparative height size at age 10	-0.055389	0.00614443	1.97767e-19	0.0143199	0.017989	0.426011	0.00852483	0.00712856	0.231748	1.97767	-19	4.26011	-1	2.31748	-1		14_94371805_G_T	14_94371805_G_T (SERPINA2,SERPINA1,ENSG00000256357,ENSG00000305540,ENSG00000305557,SERPINA6,SERPINA10,SERPINA11,SERPINA9,SERPINA12)				no		FALSE		3	trans-MR, mixed-MR, trans-coloc	no	no
EFNA1	EFNA1_EFO_0004518	UKBPPP_2023	GCST003401	Glomerular filtration rate in non diabetics (creatinine)	Glomerular filtration rate in non diabetics (creatinine)	-0.129136	0.0181291	1.05514e-12	-1.65037	0.688512	0.0165294	-0.233418	0.0333393	2.53639e-12	1.05514	-12	1.65294	-2	2.53639	-12		7_151716108_T_C	7_151716108_T_C (ENSG00000290095,ENSG00000299629,ENSG00000299609,PRKAG2-AS2,PRKAG2,PRKAG2-AS1,ENSG00000302251,ENSG00000305197,RNU6-604P,RHEB)				no		FALSE		2	trans-MR, trans-coloc	no	no
EFNA1	EFNA1_EFO_0004531	UKBPPP_2023	biomarkers-30880-both_sexes-irnt	Urate	Urate	0.180063	0.024402	1.5946e-13	-0.269021	0.161884	0.0965508	0.120145	0.0322339	0.000193549	1.5946	-13	9.65508	-2	1.93549	-4		7_151716108_T_C	7_151716108_T_C (ENSG00000290095,ENSG00000299629,ENSG00000299609,PRKAG2-AS2,PRKAG2,PRKAG2-AS1,ENSG00000302251,ENSG00000305197,RNU6-604P,RHEB)				no		FALSE		2	trans-MR, trans-coloc	no	no
EFNA1	EFNA1_EFO_0004535	UKBPPP_2023	biomarkers-30600-both_sexes-irnt	Albumin	Albumin	0.0513107	0.00661593	8.79041e-15	0.0639977	0.0521573	0.219818	0.0529907	0.00913275	6.54218e-09	8.79041	-15	2.19818	-1	6.54218	-9		14_94371805_G_T	14_94371805_G_T (SERPINA2,SERPINA1,ENSG00000256357,ENSG00000305540,ENSG00000305557,SERPINA6,SERPINA10,SERPINA11,SERPINA9,SERPINA12)				no		FALSE		4	cis-MR, trans-MR, mixed-MR, trans-coloc	no	no
EFNA1	EFNA1_EFO_0004541	UKBPPP_2023	biomarkers-30750-both_sexes-irnt	Glycated haemoglobin (HbA1c)	Glycated haemoglobin (HbA1c)	-0.0454083	0.00653283	3.63267e-12	-0.0388689	0.0209261	0.0632488	-0.045587	0.00910294	5.50152e-07	3.63267	-12	6.32488	-2	5.50152	-7	1_155031129_C_T	14_94371805_G_T	14_94371805_G_T (SERPINA2,SERPINA1,ENSG00000256357,ENSG00000305540,ENSG00000305557,SERPINA6,SERPINA10,SERPINA11,SERPINA9,SERPINA12)	no			no	0.17162	FALSE	genetic_association	4	cis-MR, mixed-MR, cis-coloc, trans-coloc	no	no
EFNA1	EFNA1_EFO_0004735	UKBPPP_2023	biomarkers-30620-both_sexes-irnt	Alanine aminotransferase	Alanine aminotransferase	0.0678514	0.00639462	2.65735e-26	0.0810012	0.0338054	0.0165706	0.0622238	0.00853981	3.18531e-13	2.65735	-26	1.65706	-2	3.18531	-13	1_155637125_G_C	19_44908684_T_C	19_44908684_T_C (APOE,APOC1,APOC1P1,TOMM40,ENSG00000267282,APOC1P1,APOC4,APOC2,ENSG00000267114,CLPTM1)				no		FALSE		5	cis-MR, trans-MR, mixed-MR, cis-coloc, trans-coloc	no	no
EFNA1	EFNA1_EFO_0004838	UKBPPP_2023	biomarkers-30680-both_sexes-irnt	Calcium	Calcium	0.0544672	0.0062435	2.68969e-18	0.0346529	0.0320825	0.280089	0.0540826	0.00903918	2.18887e-09	2.68969	-18	2.80089	-1	2.18887	-9	1_155710229_CT_C	7_151716108_T_C	7_151716108_T_C (ENSG00000290095,ENSG00000299629,ENSG00000299609,PRKAG2-AS2,PRKAG2,PRKAG2-AS1,ENSG00000302251,ENSG00000305197,RNU6-604P,RHEB)				no	0.0310149	FALSE	genetic_association	4	cis-MR, mixed-MR, cis-coloc, trans-coloc	no	no
EFNA1	EFNA1_EFO_0005128	UKBPPP_2023	continuous-AG-both_sexes-irnt	Albumin/Globulin ratio	Albumin/Globulin ratio	0.0664148	0.00664792	1.68067e-23	0.119287	0.0329779	0.000297852	0.0712304	0.00936572	2.83928e-14	1.68067	-23	2.97852	-4	2.83928	-14	1_155246630_C_A	14_94371805_G_T	14_94371805_G_T (SERPINA2,SERPINA1,ENSG00000256357,ENSG00000305540,ENSG00000305557,SERPINA6,SERPINA10,SERPINA11,SERPINA9,SERPINA12)				no		FALSE		4	cis-MR, mixed-MR, cis-coloc, trans-coloc	no	no
EFNA1	EFNA1_EFO_0007800	UKBPPP_2023	continuous-23123-both_sexes-irnt, continuous-23119-both_sexes-irnt	Arm fat percentage (left)	Arm fat percentage (left)	0.0289797	0.00403427	6.8007e-13	0.032356	0.0127999	0.0114767	0.0303478	0.00584697	2.09912e-07	6.8007	-13	1.14767	-2	2.09912	-7	1_155081243_C_T	19_44908684_T_C	19_44908684_T_C (APOE,APOC1,APOC1P1,TOMM40,ENSG00000267282,APOC1P1,APOC4,APOC2,ENSG00000267114,CLPTM1)				no		TRUE		4	cis-MR, mixed-MR, cis-coloc, trans-coloc	no	no
EFNA1	EFNA1_EFO_0007991	UKBPPP_2023	continuous-30210-both_sexes-irnt	Eosinophill percentage	Eosinophill percentage	0.0397499	0.00641625	5.82138e-10	0.0225656	0.0212633	0.288577	0.0382152	0.00921996	3.4007e-05	5.82138	-10	2.88577	-1	3.4007	-5		7_151716108_T_C	7_151716108_T_C (ENSG00000290095,ENSG00000299629,ENSG00000299609,PRKAG2-AS2,PRKAG2,PRKAG2-AS1,ENSG00000302251,ENSG00000305197,RNU6-604P,RHEB)				no		FALSE		2	mixed-MR, trans-coloc	no	no
EFNA1	EFNA1_EFO_0009188	UKBPPP_2023	continuous-30070-both_sexes-irnt	Red blood cell (erythrocyte) distribution width	Red blood cell (erythrocyte) distribution width	-0.039007	0.00627647	5.13893e-10	-0.035966	0.0428209	0.400956	-0.0391795	0.00908694	1.62055e-05	5.13893	-10	4.00956	-1	1.62055	-5		7_151716108_T_C	7_151716108_T_C (ENSG00000290095,ENSG00000299629,ENSG00000299609,PRKAG2-AS2,PRKAG2,PRKAG2-AS1,ENSG00000302251,ENSG00000305197,RNU6-604P,RHEB)				no	0.0854976	FALSE	genetic_association	2	mixed-MR, trans-coloc	no	no
EFNA1	EFNA1_EFO_0009682	UKBPPP_2023	icd10-O32-both_sexes	O32 Maternal care for known or suspected malpresentation of foetus	O32 Maternal care for known or suspected malpresentation of foetus	-2.44032	0.210284	3.89371e-31	0.0176235	1.41602	0.99007	-1.29575	0.314507	3.78958e-05	3.89371	-31	9.9007	-1	3.78958	-5			8_23858358_T_C (STC1,ENSG00000207027,ENSG00000271118,ENSG00000304342,ENSG00000295959,ENSG00000302318,ENSG00000254002,ENSG00000253471,NKX2-6,NKX3-1)				no		FALSE	literature	1	trans-MR	no	no
EFNA1	EFNA1_EFO_0011011	UKBPPP_2023	continuous-20015-both_sexes-irnt	Sitting height	Sitting height	-0.0544275	0.00725678	6.3707e-14	0.0136254	0.0283945	0.631327	-0.00093049	0.00826978	0.910414	6.3707	-14	6.31327	-1	9.10414	-1		14_94371805_G_T	14_94371805_G_T (SERPINA2,SERPINA1,ENSG00000256357,ENSG00000305540,ENSG00000305557,SERPINA6,SERPINA10,SERPINA11,SERPINA9,SERPINA12)				no		FALSE		3	cis-MR, mixed-MR, trans-coloc	no	no
EFNA1	EFNA1_HP_0025328	UKBPPP_2023	icd10-O46-both_sexes	O46 Antepartum haemorrhage, not elsewhere classified	O46 Antepartum haemorrhage, not elsewhere classified	-1.58564	0.202635	5.07289e-15	0.175725	0.952245	0.853592	-1.12612	0.281013	6.14011e-05	5.07289	-15	8.53592	-1	6.14011	-5		16_377013_G_C	16_377013_G_C (PGAP6,ENSG00000293232,MRPL28,ENSG00000236829,ENSG00000305325,NME4,ENSG00000293730,ENSG00000293702,AXIN1,DECR2)				no		FALSE		2	trans-MR, trans-coloc	no	no
EFNA1	EFNA1_MONDO_0005129	UKBPPP_2023	phecode-366-both_sexes	Cataract	Cataract	-0.13672	0.0215194	2.10667e-10	-0.138785	0.0397885	0.000486502	-0.14144	0.0326032	1.43639e-05	2.10667	-10	4.86502	-4	1.43639	-5			14_94371805_G_T (SERPINA2,SERPINA1,ENSG00000256357,ENSG00000305540,ENSG00000305557,SERPINA6,SERPINA10,SERPINA11,SERPINA9,SERPINA12)				no	0.310764	FALSE	genetic_association	1	mixed-MR	no	no
EFNA1	EFNA1_Mouth/teeth dental problems	UKBPPP_2023	categorical-6149-both_sexes-6	Mouth/teeth dental problems	Mouth/teeth dental problems	-0.118202	0.0161189	2.24907e-13	-0.0825228	0.030774	0.00732768	-0.118678	0.0235705	4.77806e-07	2.24907	-13	7.32768	-3	4.77806	-7	1_155301642_TA_T	7_151716108_T_C	7_151716108_T_C (ENSG00000290095,ENSG00000299629,ENSG00000299609,PRKAG2-AS2,PRKAG2,PRKAG2-AS1,ENSG00000302251,ENSG00000305197,RNU6-604P,RHEB)				no		FALSE		4	cis-MR, mixed-MR, cis-coloc, trans-coloc	no	no
EFNA1	EFNA1_Weight, inverse-rank normalized	UKBPPP_2023	WEIGHT_IRN	Weight, inverse-rank normalized	Weight, inverse-rank normalized	0.0445228	0.00632008	1.85923e-12	0.0657163	0.0211485	0.00188757	0.0449022	0.00781093	8.99622e-09	1.85923	-12	1.88757	-3	8.99622	-9	1_155931290_CA_C			no			no		FALSE		2	cis-MR, cis-coloc	no	no
EFNA4	EFNA4_D000740	UKBPPP_2023	GCST90025988	Red cell distribution width	Anemia	-0.203946	0.028542	8.96753e-13	-0.36081	0.282093	0.200881	-0.191253	0.0316064	1.43873e-09	8.96753	-13	2.00881	-1	1.43873	-9		19_43648948_A_G	19_43648948_A_G (ENSG00000308028,CADM4,RN7SL368P,PLAUR,ZNF428,SRRM5,ENSG00000283525,ENSG00000290609,ZNF576,IRGQ)				no		FALSE		3	trans-MR, mixed-MR, trans-coloc	no	no
EFNA4	EFNA4_D003922	UKBPPP_2023	GCST005536	Type 1 diabetes	Diabetes Mellitus, Type 1	2.80115	0.408634	7.13624e-12							7.13624	-12	0	0	0	0		12_111446804_T_C	12_111446804_T_C (SH2B3,ENSG00000299832,ENSG00000294281,HSPA8P14,PHETA1,LINC02356,RNA5SP373,U7,ENSG00000304623,IFITM3P5)				no		FALSE		3	trans-MR, mixed-MR, trans-coloc	no	no
EFNA4	EFNA4_D005919	UKBPPP_2023	GCST003372, GCST003375	Glomerular filtration rate (creatinine)	Glomerular Filtration Rate	-0.221575	0.0215263	7.55966e-25	0.0445341	0.195227	0.819557	-0.174944	0.0228345	1.83922e-14	7.55966	-25	8.19557	-1	1.83922	-14		2_27508073_T_C, 12_111446804_T_C	2_27508073_T_C (GCKR,FNDC4,ENSG00000306717,IFT172,SPATA31H1,RNU6-986P,ENSG00000235267,KRTCAP3,ZNF512,NRBP1), 12_111446804_T_C (SH2B3,ENSG00000299832,ENSG00000294281,HSPA8P14,PHETA1,LINC02356,RNA5SP373,U7,ENSG00000304623,IFITM3P5)				no		TRUE		3	trans-MR, mixed-MR, trans-coloc	no	no
EFNA4	EFNA4_D006073	UKBPPP_2023	GCST001791	Urate levels	Gout	0.464479	0.0661589	2.2082e-12	2.73341	1.41002	0.052556	0.379089	0.0837018	5.92498e-06	2.2082	-12	5.2556	-2	5.92498	-6		2_27508073_T_C	2_27508073_T_C (GCKR,FNDC4,ENSG00000306717,IFT172,SPATA31H1,RNU6-986P,ENSG00000235267,KRTCAP3,ZNF512,NRBP1)				no		FALSE		3	trans-MR, mixed-MR, trans-coloc	no	no
EFNA4	EFNA4_D014807	UKBPPP_2023	GCST90000616	Serum 25-Hydroxyvitamin D levels (conditioned on BMI)	Vitamin D	0.124357	0.0189781	5.65279e-11	-0.116296	0.147476	0.43036	0.0513757	0.0278041	0.0646351	5.65279	-11	4.3036	-1	6.46351	-2		2_27508073_T_C	2_27508073_T_C (GCKR,FNDC4,ENSG00000306717,IFT172,SPATA31H1,RNU6-986P,ENSG00000235267,KRTCAP3,ZNF512,NRBP1)				no		FALSE		2	trans-MR, trans-coloc	no	no
EFNA4	EFNA4_EFO_0004338	UKBPPP_2023	continuous-21002-both_sexes-irnt, continuous-23098-both_sexes-irnt	Weight	Weight	-0.124129	0.0170976	3.87049e-13	-0.0996121	0.161451	0.537248	-0.093523	0.0233829	6.34414e-05	3.87049	-13	5.37248	-1	6.34414	-5		2_27508073_T_C	2_27508073_T_C (GCKR,FNDC4,ENSG00000306717,IFT172,SPATA31H1,RNU6-986P,ENSG00000235267,KRTCAP3,ZNF512,NRBP1)				no		TRUE		3	trans-MR, mixed-MR, trans-coloc	no	no
EFNA4	EFNA4_EFO_0004518	UKBPPP_2023	GCST003401	Glomerular filtration rate in non diabetics (creatinine)	Glomerular filtration rate in non diabetics (creatinine)	-0.223803	0.0220062	2.70035e-24	0.0496228	0.199067	0.803146	-0.161206	0.0229731	2.26426e-12	2.70035	-24	8.03146	-1	2.26426	-12		7_151716108_T_C	7_151716108_T_C (ENSG00000290095,ENSG00000299629,ENSG00000299609,PRKAG2-AS2,PRKAG2,PRKAG2-AS1,ENSG00000302251,ENSG00000305197,RNU6-604P,RHEB)				no		FALSE		3	trans-MR, mixed-MR, trans-coloc	no	no
EFNA4	EFNA4_EFO_0004528	UKBPPP_2023	continuous-30060-both_sexes-irnt	Mean corpuscular haemoglobin concentration	Mean corpuscular haemoglobin concentration	0.140997	0.0177283	1.81762e-15	0.168625	0.143643	0.24043	0.127619	0.0238998	9.30853e-08	1.81762	-15	2.4043	-1	9.30853	-8		2_27508073_T_C	2_27508073_T_C (GCKR,FNDC4,ENSG00000306717,IFT172,SPATA31H1,RNU6-986P,ENSG00000235267,KRTCAP3,ZNF512,NRBP1)				no		FALSE		3	trans-MR, mixed-MR, trans-coloc	no	no
EFNA4	EFNA4_EFO_0004531	UKBPPP_2023	biomarkers-30880-both_sexes-irnt	Urate	Urate	0.142549	0.0208848	8.76175e-12	0.31838	0.414082	0.441963	0.147739	0.0309428	1.80082e-06	8.76175	-12	4.41963	-1	1.80082	-6		17_69085137_A_G	17_69085137_A_G (SEC24AP1,MIR4524B,MIR4524A,ABCA9,ENSG00000300449,ABCA6,ABCA8,ABCA9-AS1,ABCA10,PRO1804)				no		FALSE		2	trans-MR, trans-coloc	no	no
EFNA4	EFNA4_EFO_0004533	UKBPPP_2023	biomarkers-30610-both_sexes-irnt	Alkaline phosphatase	Alkaline phosphatase	-0.181714	0.0247469	2.0901e-13	-0.608963	1.73565	0.725697	0.0303434	0.0454511	0.504385	2.0901	-13	7.25697	-1	5.04385	-1		1_184895998_T_A	1_184895998_T_A (RNU7-13P,NIBAN1,ENSG00000306770,LINC01633,RNA5SP72,EDEM3,RNF2,FTH1P25,ENSG00000295600,ENSG00000285847)				no		FALSE		2	trans-MR, trans-coloc	no	no
EFNA4	EFNA4_EFO_0004995	UKBPPP_2023	continuous-23122-both_sexes-irnt, continuous-23114-both_sexes-irnt, continuous-23121-both_sexes-irnt, continuous-23113-both_sexes-irnt, continuous-23129-both_sexes-irnt, continuous-23125-both_sexes-irnt, continuous-23118-both_sexes-irnt	Arm predicted mass (right)	Arm predicted mass (right)	-0.0803718	0.0121529	3.75675e-11	-0.160712	0.130619	0.218552	-0.0841436	0.0164158	2.96331e-07	3.75675	-11	2.18552	-1	2.96331	-7		2_27508073_T_C, 17_69085137_A_G	2_27508073_T_C (GCKR,FNDC4,ENSG00000306717,IFT172,SPATA31H1,RNU6-986P,ENSG00000235267,KRTCAP3,ZNF512,NRBP1), 17_69085137_A_G (SEC24AP1,MIR4524B,MIR4524A,ABCA9,ENSG00000300449,ABCA6,ABCA8,ABCA9-AS1,ABCA10,PRO1804)				no		TRUE		2	mixed-MR, trans-coloc	no	no
EFNA4	EFNA4_EFO_0005208	UKBPPP_2023	continuous-eGFRcreacys-both_sexes-irnt	Estimated glomerular filtration rate, cystain C	Estimated glomerular filtration rate, cystain C	-0.57581	0.0467949	8.51619e-35	0.445602	0.342332	0.193031	-0.159983	0.051731	0.00198417	8.51619	-35	1.93031	-1	1.98417	-3		1_184895998_T_A	1_184895998_T_A (RNU7-13P,NIBAN1,ENSG00000306770,LINC01633,RNA5SP72,EDEM3,RNF2,FTH1P25,ENSG00000295600,ENSG00000285847)				no		FALSE		3	trans-MR, mixed-MR, trans-coloc	no	no
EFNA4	EFNA4_EFO_0005409	UKBPPP_2023	continuous-23126-both_sexes-irnt	Arm predicted mass (left)	Arm predicted mass (left)	-0.0777547	0.0123454	3.01006e-10	-0.136488	0.130427	0.295345	-0.0886565	0.0167501	1.20398e-07	3.01006	-10	2.95345	-1	1.20398	-7		2_27508073_T_C	2_27508073_T_C (GCKR,FNDC4,ENSG00000306717,IFT172,SPATA31H1,RNU6-986P,ENSG00000235267,KRTCAP3,ZNF512,NRBP1)				no		FALSE		2	mixed-MR, trans-coloc	no	no
EFNA4	EFNA4_EFO_0007777	UKBPPP_2023	continuous-23105-both_sexes-irnt	Basal metabolic rate	Basal metabolic rate	-0.0798489	0.0129366	6.72871e-10	-0.112066	0.131035	0.392422	-0.0823578	0.0170803	1.42273e-06	6.72871	-10	3.92422	-1	1.42273	-6		2_27508073_T_C	2_27508073_T_C (GCKR,FNDC4,ENSG00000306717,IFT172,SPATA31H1,RNU6-986P,ENSG00000235267,KRTCAP3,ZNF512,NRBP1)				no		FALSE		2	mixed-MR, trans-coloc	no	no
EFNA4	EFNA4_EFO_0007991	UKBPPP_2023	continuous-30210-both_sexes-irnt	Eosinophill percentage	Eosinophill percentage	0.31819	0.0366065	3.55564e-18	0.00232707	0.354004	0.994755	0.0995409	0.0379991	0.00880439	3.55564	-18	9.94755	-1	8.80439	-3		19_43648948_A_G	19_43648948_A_G (ENSG00000308028,CADM4,RN7SL368P,PLAUR,ZNF428,SRRM5,ENSG00000283525,ENSG00000290609,ZNF576,IRGQ)				no	0.0333989	FALSE	genetic_association	3	trans-MR, mixed-MR, trans-coloc	no	no
EFNA4	EFNA4_EFO_0009682	UKBPPP_2023	icd10-O32-both_sexes	O32 Maternal care for known or suspected malpresentation of foetus	O32 Maternal care for known or suspected malpresentation of foetus	-1.56121	0.227394	6.61784e-12	0.781552	1.86614	0.675357	-0.528031	0.362653	0.145386	6.61784	-12	6.75357	-1	1.45386	-1		12_111446804_T_C	12_111446804_T_C (SH2B3,ENSG00000299832,ENSG00000294281,HSPA8P14,PHETA1,LINC02356,RNA5SP373,U7,ENSG00000304623,IFITM3P5)				no		FALSE		2	trans-MR, trans-coloc	no	no
EFNA4	EFNA4_Whole body fat-free mass	UKBPPP_2023	continuous-23101-both_sexes-irnt	Whole body fat-free mass	Whole body fat-free mass	-0.0810184	0.0124392	7.35835e-11	-0.129774	0.134942	0.336201	-0.0935774	0.0167333	2.241e-08	7.35835	-11	3.36201	-1	2.241	-8		17_69085137_A_G	17_69085137_A_G (SEC24AP1,MIR4524B,MIR4524A,ABCA9,ENSG00000300449,ABCA6,ABCA8,ABCA9-AS1,ABCA10,PRO1804)				no		FALSE		2	mixed-MR, trans-coloc	no	no
EFNB1	EFNB1_D008078	SUN_2018	GCST90002412	Low density lipoprotein cholesterol levels	Cholesterol, LDL	0.0858647	0.0132969	1.06439e-10							1.0644	-10											no		FALSE		1	trans-MR	no	no
EFNB3	EFNB3_D008078	SUN_2018	GCST90002412	Low density lipoprotein cholesterol levels	Cholesterol, LDL	0.0621944	0.00793053	4.42e-15							4.42	-15											no	0.0417945	FALSE	genetic_association	1	trans-MR	no	no
EFNB3	EFNB3_D015519	SUN_2018	GCST006979	Heel bone mineral density	Bone Density	-0.0527574	0.00732504	5.91909e-13							5.9191	-13						17:28367840:G:A					no		FALSE		2	trans-MR, trans-coloc	no	no
EGFL7	EGFL7_D001791	UKBPPP_2023	GCST90002401, GCST90002402, GCST90002346, GCST90002357	Platelet distribution width	Blood Platelet Disorders	0.0864031	0.00951329	1.06245e-19	0.0116226	0.0960286	0.903665	-0.0235339	0.0141033	0.0951799	1.06245	-19	9.03665	-1	9.51799	-2		5_88884379_T_C	5_88884379_T_C (MEF2C,MEF2C-AS1,GSCAR,ENSG00000250555,ENSG00000302841,MEF2C-AS2,MIR9-2,ENSG00000302771,MIR9-2HG,H3P23)				no		TRUE		3	trans-MR, mixed-MR, trans-coloc	no	yes
EGFL7	EGFL7_D003920	UKBPPP_2023	GCST90038633	Diabetes	Diabetes Mellitus	-0.0114086	0.00186166	8.88849e-10	-0.0110302	0.00293629	0.000172296	-0.0105101	0.00250414	2.70351e-05	8.88849	-10	1.72296	-4	2.70351	-5				no			no	0.0681321	FALSE	genetic_association	1	cis-MR	no	yes
EGFL7	EGFL7_D006402	UKBPPP_2023	GCST004620, GCST004614, GCST004613, GCST004626, GCST004632, GCST90002389, GCST90002394, GCST004633	Sum basophil neutrophil counts	Hematologic Diseases	0.0794137	0.00850575	9.96013e-21	0.0379589	0.0356065	0.286393	0.0731972	0.0147748	7.26271e-07	9.96013	-21	2.86393	-1	7.26271	-7		10_63267850_A_T, 19_44927023_C_G, 7_6516117_T_A	10_63267850_A_T (TATDN1P1,ENSG00000270421,MIR1296,NRBF2,ENSG00000224301,RNU6-543P,PRELID1P3,JMJD1C-AS2,JMJD1C-AS1,JMJD1C), 19_44927023_C_G (APOC1P1,APOC1P1,APOC1,APOC4,APOC2,APOE,ENSG00000267114,CLPTM1,TOMM40,ENSG00000267282)				no		TRUE		3	trans-MR, mixed-MR, trans-coloc	no	yes
EGFL7	EGFL7_D007970	UKBPPP_2023	GCST90002374, GCST90002407, GCST004610	White blood cell count	Leukopenia	0.0593621	0.00517818	2.00317e-30							2.00317	-30	0	0	0	0		19_44927023_C_G	19_44927023_C_G (APOC1P1,APOC1P1,APOC1,APOC4,APOC2,APOE,ENSG00000267114,CLPTM1,TOMM40,ENSG00000267282)				no		TRUE		4	cis-MR, trans-MR, mixed-MR, trans-coloc	no	yes
EGFL7	EGFL7_D008218	UKBPPP_2023	GCST90002388, GCST90002316	Lymphocyte count	Lymphocytosis	0.0827762	0.00903737	5.2221e-20	0.0603544	0.0418339	0.149101	0.086625	0.0128561	1.60513e-11	5.2221	-20	1.49101	-1	1.60513	-11				no			no		TRUE		1	cis-MR	no	yes
EGFL7	EGFL7_D009103	UKBPPP_2023	GCST005531	Multiple sclerosis	Multiple Sclerosis	-1.42956	0.227765	3.46312e-10	-5.61328	1.36839	4.09409e-05	-1.48571	0.34821	1.98362e-05	3.46312	-10	4.09409	-5	1.98362	-5							no		FALSE		1	trans-MR	no	yes
EGFL7	EGFL7_D009503	UKBPPP_2023	GCST90002351, GCST90002398, GCST004629	Neutrophil count	Neutropenia	0.0662318	0.00532755	1.75334e-35							1.75334	-35	0	0	0	0		19_55027704_T_G, 10_63267850_A_T	19_55027704_T_G (GP6,GP6-AS1,RDH13,EPS8L1,RPL36AP50,NLRP2,ENSG00000275012,NLRP7,ENSG00000287170,PPP1R12C), 10_63267850_A_T (TATDN1P1,ENSG00000270421,MIR1296,NRBF2,ENSG00000224301,RNU6-543P,PRELID1P3,JMJD1C-AS2,JMJD1C-AS1,JMJD1C)				no		TRUE		3	trans-MR, mixed-MR, trans-coloc	no	yes
EGFL7	EGFL7_D013921	UKBPPP_2023	GCST90002363	Red blood cell count	Thrombocytopenia	0.0682146	0.00709892	7.31518e-22							7.31518	-22	0	0	0	0							no		FALSE		1	trans-MR	no	yes
EGFL7	EGFL7_D045262	UKBPPP_2023	GCST004628, GCST004612, GCST004611, GCST90002386	Immature fraction of reticulocytes	Reticulocytosis	0.0588835	0.00852339	4.89954e-12	0.0155997	0.0269261	0.562352	0.0584056	0.0133833	1.27665e-05	4.89954	-12	5.62352	-1	1.27665	-5		12_54332691_A_G, 11_116778201_G_C	12_54332691_A_G (MIR148B,COPZ1,RN7SL744P,RNU6-950P,GPR84-AS1,ENSG00000289854,ENSG00000303642,NFE2,GPR84,HNRNPA1), 11_116778201_G_C (BUD13-DT,BUD13,ZPR1,APOA5,LNC-RHL1,ENSG00000305923,ENSG00000285513,APOA4,ENSG00000308823,APOC3)				no		TRUE		3	cis-MR, mixed-MR, trans-coloc	no	yes
EGFL7	EGFL7_EFO_0004339	UKBPPP_2023	continuous-1697-both_sexes	Comparative height size at age 10	Comparative height size at age 10	0.0364972	0.00513173	1.14313e-12	0.0193591	0.024191	0.423559	0.0264938	0.00817165	0.00118627	1.14313	-12	4.23559	-1	1.18627	-3		17_69085137_A_G	17_69085137_A_G (SEC24AP1,MIR4524B,MIR4524A,ABCA9,ENSG00000300449,ABCA6,ABCA8,ABCA9-AS1,ABCA10,PRO1804)				no		FALSE		3	trans-MR, mixed-MR, trans-coloc	no	yes
EGFL7	EGFL7_EFO_0004587	UKBPPP_2023	continuous-30120-both_sexes-irnt	Lymphocyte count	Lymphocyte count	0.0970976	0.0110241	1.27714e-18	0.0645267	0.0385427	0.0940988	0.0856686	0.014381	2.56826e-09	1.27714	-18	9.40988	-2	2.56826	-9	9_136559758_C_A			no			no		FALSE		2	cis-MR, cis-coloc	no	yes
EGFL7	EGFL7_EFO_0007800	UKBPPP_2023	continuous-23099-both_sexes-irnt, continuous-23123-both_sexes-irnt, continuous-23111-both_sexes-irnt, continuous-23119-both_sexes-irnt	Body fat percentage	Body fat percentage	0.0311297	0.00374818	9.95937e-17	0.0312676	0.0138156	0.0236225	0.0184801	0.00613877	0.00260907	9.95937	-17	2.36225	-2	2.60907	-3		4_102267552_C_T	4_102267552_C_T (ENSG00000298500,ENSG00000294842,SLC39A8,RN7SL728P,ENSG00000251572,ENSG00000251309,ENSG00000260651,NFKB1,ENSG00000248161,MTND5P5)				no		TRUE		2	mixed-MR, trans-coloc	no	yes
EGFL7	EGFL7_EFO_0007984	UKBPPP_2023	continuous-30110-both_sexes-irnt	Platelet distribution width	Platelet distribution width	-0.0744659	0.00933305	1.47843e-15	-0.0287749	0.120568	0.811368	-0.0396245	0.0152469	0.00935362	1.47843	-15	8.11368	-1	9.35362	-3		5_88884379_T_C	5_88884379_T_C (MEF2C,MEF2C-AS1,GSCAR,ENSG00000250555,ENSG00000302841,MEF2C-AS2,MIR9-2,ENSG00000302771,MIR9-2HG,H3P23)				no		FALSE		2	trans-MR, trans-coloc	no	yes
EGFL7	EGFL7_EFO_0009253	UKBPPP_2023	continuous-30280-both_sexes-irnt	Immature reticulocyte fraction	Immature reticulocyte fraction	0.0759419	0.0113597	2.30621e-11	0.0481367	0.0291787	0.0990004	0.0638346	0.0147352	1.47673e-05	2.30621	-11	9.90004	-2	1.47673	-5	9_136618989_C_T			no			no		FALSE		2	cis-MR, cis-coloc	no	yes
EGFL7	EGFL7_EFO_0009682	UKBPPP_2023	icd10-O32-both_sexes	O32 Maternal care for known or suspected malpresentation of foetus	O32 Maternal care for known or suspected malpresentation of foetus	-0.673082	0.0957036	2.02155e-12	0.7029	0.362576	0.0525469	0.458013	0.109824	3.04051e-05	2.02155	-12	5.25469	-2	3.04051	-5		2_54951869_C_A					no		FALSE	literature	3	trans-MR, mixed-MR, trans-coloc	no	yes
EGFL7	EGFL7_High light scatter reticulocyte count	UKBPPP_2023	continuous-30300-both_sexes-irnt	High light scatter reticulocyte count	High light scatter reticulocyte count	0.0548207	0.00661829	1.19897e-16	0.0229859	0.0377156	0.542224	0.0567608	0.0112217	4.23351e-07	1.19897	-16	5.42224	-1	4.23351	-7		2_240571486_G_A	2_240571486_G_A (RNPEPL1,DUSP28,ENSG00000287049,ANKMY1,CAPN10-DT,CAPN10,GPR35,ENSG00000310104,ENSG00000300245,ENSG00000276949)				no		FALSE		3	trans-MR, mixed-MR, trans-coloc	no	yes
EGFL7	EGFL7_High light scatter reticulocyte percentage	UKBPPP_2023	continuous-30290-both_sexes-irnt	High light scatter reticulocyte percentage	High light scatter reticulocyte percentage	0.0552207	0.00668541	1.45819e-16	0.0166217	0.0375835	0.658301	0.0569409	0.0113518	5.27475e-07	1.45819	-16	6.58301	-1	5.27475	-7		2_240571486_G_A	2_240571486_G_A (RNPEPL1,DUSP28,ENSG00000287049,ANKMY1,CAPN10-DT,CAPN10,GPR35,ENSG00000310104,ENSG00000300245,ENSG00000276949)				no		FALSE		2	mixed-MR, trans-coloc	no	yes
EGFLAM	EGFLAM_D007970	UKBPPP_2023	GCST90002374	White blood cell count	Leukopenia	0.131744	0.0205209	1.36304e-10	-0.0591235	0.106035	0.577129	-0.00429137	0.0252353	0.864967	1.36304	-10	5.77129	-1	8.64967	-1							no		FALSE		1	trans-MR	no	no
EGFLAM	EGFLAM_D008107	UKBPPP_2023	GCST90013405	Liver enzyme levels (alanine transaminase)	Liver Diseases	0.0228435	0.00339818	1.78909e-11	0.0766385	0.034636	0.0269195	0.0260108	0.00421512	6.79305e-10	1.78909	-11	2.69195	-2	6.79305	-10		17_66232877_G_C	17_66232877_G_C (APOH,RNA5SP444,PSMD7P1,CEP112,ENSG00000284242,PRKCA,ENSG00000307784,RN7SL735P,PRKCA-AS1,ENSG00000289587)				no		FALSE		2	trans-MR, trans-coloc	no	no
EGFLAM	EGFLAM_EFO_0004536	UKBPPP_2023	biomarkers-30860-both_sexes-irnt	Total protein	Total protein	0.130636	0.021253	7.90961e-10	0.253427	0.238455	0.28788	0.0881369	0.0324891	0.00667147	7.90961	-10	2.8788	-1	6.67147	-3		8_9326086_A_G	8_9326086_A_G (ENSG00000298955,RNU6-1151P,RNU6-526P,ENSG00000253887,PPP1R3B-DT,ENSG00000254091,ENSG00000254237,ENSG00000249050,ENSG00000253252,ENSG00000306870)				no		FALSE		2	trans-MR, trans-coloc	no	no
EGFLAM	EGFLAM_EFO_0004736	UKBPPP_2023	biomarkers-30650-both_sexes-irnt	Aspartate aminotransferase	Aspartate aminotransferase	0.353317	0.049882	1.4101e-12	-0.166528	0.392814	0.671613	0.0658316	0.0361318	0.0684568	1.4101	-12	6.71613	-1	6.84568	-2		19_54255498_T_C	19_54255498_T_C (ENSG00000299998,LILRB5,ENSG00000249189,RNU6-1307P,ENSG00000240296,LILRA6,ENSG00000300050,LILRB2,ENSG00000235081,MIR4752)				no		FALSE		2	trans-MR, trans-coloc	no	no
EGFR	EGFR_D003424	UKBPPP_2023	GCST003044	Crohn's disease	Crohn Disease	1.32759	0.216485	8.65093e-10	-3.95418	3.61047	0.273431	1.73625	0.333914	1.9962e-07	8.65093	-10	2.73431	-1	1.9962	-7		12_111633145_G_A	12_111633145_G_A (ATXN2,ATXN2-AS,PCNPP1,IFITM3P5,BRAP,ACAD10,U7,ALDH2,ENSG00000298157,MIR6761)				no		FALSE	literature	3	trans-MR, mixed-MR, trans-coloc	no	yes
EGFR	EGFR_D006402	UKBPPP_2023	GCST90002399, GCST004632, GCST90002389	Neutrophil percentage of white cells	Hematologic Diseases	-0.174782	0.0162444	5.34494e-27	-0.146312	0.235624	0.534628	-0.0857345	0.0250918	0.000633531	5.34494	-27	5.34628	-1	6.33531	-4		12_111633145_G_A	12_111633145_G_A (ATXN2,ATXN2-AS,PCNPP1,IFITM3P5,BRAP,ACAD10,U7,ALDH2,ENSG00000298157,MIR6761)				no		TRUE		2	trans-MR, trans-coloc	no	yes
EGFR	EGFR_D007970	UKBPPP_2023	GCST90002407	White blood cell count	Leukopenia	0.113419	0.0176574	1.33315e-10	-0.0227477	0.348974	0.948027	0.0981461	0.0240083	4.35111e-05	1.33315	-10	9.48027	-1	4.35111	-5		1_109928142_G_A	1_109928142_G_A (CSF1,ENSG00000297309,ENSG00000235005,ENSG00000261055,ENSG00000297293,AHCYL1,LINC01768,STRIP1,ENSG00000291326,ENSG00000298607)				no		FALSE		2	trans-MR, trans-coloc	no	yes
EGFR	EGFR_D009503	UKBPPP_2023	GCST90002351	Neutrophil count	Neutropenia	-0.0903271	0.014467	4.27475e-10							4.27475	-10	0	0	0	0							no		FALSE		1	trans-MR	no	yes
EGFR	EGFR_D015519	UKBPPP_2023	GCST006979	Heel bone mineral density	Bone Density	-0.0794902	0.0126898	3.74982e-10	-0.0754682	0.094492	0.42448	-0.0699453	0.0175466	6.71242e-05	3.74982	-10	4.2448	-1	6.71242	-5		10_17850189_T_C					no		FALSE		2	trans-MR, trans-coloc	no	yes
EGFR	EGFR_D049628	UKBPPP_2023	GCST90000027, GCST90000026, GCST90000025	Appendicular lean mass	Body Size	-0.130989	0.0169435	1.06766e-14	0.136294	0.167571	0.416017	-0.117864	0.0242524	1.17446e-06	1.06766	-14	4.16017	-1	1.17446	-6		2_27508073_T_C, 11_8233861_C_A	2_27508073_T_C (GCKR,FNDC4,ENSG00000306717,IFT172,SPATA31H1,RNU6-986P,ENSG00000235267,KRTCAP3,ZNF512,NRBP1), 11_8233861_C_A (ENSG00000307401,ENSG00000307386,LMO1,ENSG00000307368,RIC3-DT,RIC3,ENSG00000293987,ENSG00000293962,TUB,ENSG00000279391)				no	0.553627	TRUE	genetic_association	2	trans-MR, trans-coloc	no	yes
EGFR	EGFR_EFO_0002950	UKBPPP_2023	icd10-Z34-both_sexes	Z34 Supervision of normal pregnancy	Z34 Supervision of normal pregnancy	1.35765	0.16841	7.53268e-16	-0.484658	1.00685	0.630261	0.625367	0.269784	0.0204478	7.53268	-16	6.30261	-1	2.04478	-2		12_111633145_G_A	12_111633145_G_A (ATXN2,ATXN2-AS,PCNPP1,IFITM3P5,BRAP,ACAD10,U7,ALDH2,ENSG00000298157,MIR6761)				no		FALSE		2	trans-MR, trans-coloc	no	yes
EGFR	EGFR_EFO_0004308	UKBPPP_2023	continuous-30000-both_sexes-irnt	White blood cell (leukocyte) count	White blood cell (leukocyte) count	0.148214	0.0169384	2.12989e-18	-0.046912	0.256784	0.855041	0.076613	0.0280338	0.00627843	2.12989	-18	8.55041	-1	6.27843	-3		1_109928142_G_A	1_109928142_G_A (CSF1,ENSG00000297309,ENSG00000235005,ENSG00000261055,ENSG00000297293,AHCYL1,LINC01768,STRIP1,ENSG00000291326,ENSG00000298607)				no		FALSE		2	trans-MR, trans-coloc	no	yes
EGFR	EGFR_EFO_0004535	UKBPPP_2023	biomarkers-30600-both_sexes-irnt	Albumin	Albumin	0.142278	0.018764	3.38969e-14	-0.453922	0.269004	0.0915233	0.123671	0.0257845	1.61607e-06	3.38969	-14	9.15233	-2	1.61607	-6		17_7295270_T_C	17_7295270_T_C (YBX2,ENSG00000263342,EIF5A,SLC2A4,GPS2,Y_RNA,CLDN7,NEURL4,ENSG00000224647,ACAP1)				no		FALSE		2	trans-MR, trans-coloc	no	yes
EGFR	EGFR_EFO_0004570	UKBPPP_2023	biomarkers-30840-both_sexes-irnt	Total bilirubin	Total bilirubin	-0.095001	0.0150905	3.06608e-10	-0.1418	0.220641	0.520438	-0.0904648	0.0246611	0.000244155	3.06608	-10	5.20438	-1	2.44155	-4		1_26853597_A_C	1_26853597_A_C (SFN,ENSG00000304862,ENSG00000309929,ENSG00000226698,ZDHHC18,ENSG00000289554,ENSG00000287810,GPN2,RN7SL165P,GPATCH3)				no		FALSE		2	trans-MR, trans-coloc	no	yes
EGFR	EGFR_EFO_0004713	UKBPPP_2023	continuous-FEV1FVC-both_sexes-irnt	FEV1/FVC ratio	FEV1/FVC ratio	0.0833231	0.0129039	1.06654e-10	-0.0130509	0.0807582	0.871617	0.0747125	0.0200911	0.00020026	1.06654	-10	8.71617	-1	2.0026	-4		12_56471256_G_T	12_56471256_G_T (SPRYD4,MIP,GLS2,TIMELESS,HSPD1P4,RBMS2,ENSG00000298140,ENSG00000274569,ENSG00000276272,ENSG00000259099)				no		FALSE		2	trans-MR, trans-coloc	no	yes
EGFR	EGFR_EFO_0004735	UKBPPP_2023	biomarkers-30620-both_sexes-irnt	Alanine aminotransferase	Alanine aminotransferase	0.0861068	0.0136046	2.46339e-10	0.0810819	0.209781	0.699121	0.103567	0.020267	3.21893e-07	2.46339	-10	6.99121	-1	3.21893	-7		1_26853597_A_C	1_26853597_A_C (SFN,ENSG00000304862,ENSG00000309929,ENSG00000226698,ZDHHC18,ENSG00000289554,ENSG00000287810,GPN2,RN7SL165P,GPATCH3)				no		FALSE		2	trans-MR, trans-coloc	no	yes
EGFR	EGFR_EFO_0004736	UKBPPP_2023	biomarkers-30650-both_sexes-irnt	Aspartate aminotransferase	Aspartate aminotransferase	0.169063	0.0188717	3.28947e-19	0.185422	0.191084	0.331861	0.218986	0.0301136	3.54255e-13	3.28947	-19	3.31861	-1	3.54255	-13		1_109928142_G_A	1_109928142_G_A (CSF1,ENSG00000297309,ENSG00000235005,ENSG00000261055,ENSG00000297293,AHCYL1,LINC01768,STRIP1,ENSG00000291326,ENSG00000298607)				no		FALSE		2	trans-MR, trans-coloc	no	yes
EGFR	EGFR_EFO_0004838	UKBPPP_2023	biomarkers-30680-both_sexes-irnt	Calcium	Calcium	0.159792	0.0180873	1.0056e-18	-0.303751	0.218783	0.165025	0.143896	0.0245823	4.80895e-09	1.0056	-18	1.65025	-1	4.80895	-9		17_7295270_T_C	17_7295270_T_C (YBX2,ENSG00000263342,EIF5A,SLC2A4,GPS2,Y_RNA,CLDN7,NEURL4,ENSG00000224647,ACAP1)				no		FALSE		2	trans-MR, trans-coloc	no	yes
EGFR	EGFR_EFO_0005208	UKBPPP_2023	continuous-eGFRcys-both_sexes-irnt	Estimated glomerular filtration rate, serum creatinine + cystain C	Estimated glomerular filtration rate, serum creatinine + cystain C	0.109676	0.0110352	2.82446e-23	-0.0207404	0.141291	0.883296	0.114159	0.0171713	2.96656e-11	2.82446	-23	8.83296	-1	2.96656	-11		1_109928142_G_A	1_109928142_G_A (CSF1,ENSG00000297309,ENSG00000235005,ENSG00000261055,ENSG00000297293,AHCYL1,LINC01768,STRIP1,ENSG00000291326,ENSG00000298607)				no		FALSE		2	trans-MR, trans-coloc	no	yes
EGFR	EGFR_EFO_0006335	UKBPPP_2023	continuous-SBP-both_sexes-auto_medadj_irnt	Systolic blood pressure, automated reading, adjusted by medication	Systolic blood pressure, automated reading, adjusted by medication	0.0875971	0.0137997	2.18505e-10	-0.0372019	0.125047	0.766082	0.0645312	0.0226237	0.00433944	2.18505	-10	7.66082	-1	4.33944	-3		12_111633145_G_A	12_111633145_G_A (ATXN2,ATXN2-AS,PCNPP1,IFITM3P5,BRAP,ACAD10,U7,ALDH2,ENSG00000298157,MIR6761)				no		FALSE		2	trans-MR, trans-coloc	no	yes
EGFR	EGFR_EFO_0007986	UKBPPP_2023	continuous-30250-both_sexes-irnt, continuous-30240-both_sexes-irnt	Reticulocyte count	Reticulocyte count	0.118567	0.0163058	3.55522e-13	0.068413	0.267631	0.798241	0.141964	0.0256109	2.97161e-08	3.55522	-13	7.98241	-1	2.97161	-8		8_125487789_C_G	8_125487789_C_G (TRIB1AL,ENSG00000304067,ENSG00000302425,TRIB1,ENSG00000298859,ENSG00000297565,ENSG00000309230,ENSG00000309211,ENSG00000254431,LINC02964)				no		TRUE		2	trans-MR, trans-coloc	no	yes
EGFR	EGFR_EFO_0009682	UKBPPP_2023	icd10-O32-both_sexes	O32 Maternal care for known or suspected malpresentation of foetus	O32 Maternal care for known or suspected malpresentation of foetus	1.425	0.174233	2.8681e-16	-0.461188	1.4464	0.749839	1.19958	0.257029	3.05472e-06	2.8681	-16	7.49839	-1	3.05472	-6		12_111633145_G_A	12_111633145_G_A (ATXN2,ATXN2-AS,PCNPP1,IFITM3P5,BRAP,ACAD10,U7,ALDH2,ENSG00000298157,MIR6761)				no		FALSE	literature, somatic_mutation, animal_model	2	trans-MR, trans-coloc	no	yes
EGFR	EGFR_HP_0025328	UKBPPP_2023	icd10-O46-both_sexes	O46 Antepartum haemorrhage, not elsewhere classified	O46 Antepartum haemorrhage, not elsewhere classified	1.03985	0.158615	5.53433e-11	-0.517263	0.914675	0.571723	0.639566	0.232123	0.00586397	5.53433	-11	5.71723	-1	5.86397	-3		12_111633145_G_A	12_111633145_G_A (ATXN2,ATXN2-AS,PCNPP1,IFITM3P5,BRAP,ACAD10,U7,ALDH2,ENSG00000298157,MIR6761)				no		FALSE		2	trans-MR, trans-coloc	no	yes
EGFR	EGFR_Height, inverse-rank normalized	UKBPPP_2023	HEIGHT_IRN	Height, inverse-rank normalized	Height, inverse-rank normalized	-0.0904186	0.0102818	1.44258e-18	-0.041531	0.0681083	0.542008	-0.0285233	0.0153612	0.0633332	1.44258	-18	5.42008	-1	6.33332	-2		2_27508073_T_C	2_27508073_T_C (GCKR,FNDC4,ENSG00000306717,IFT172,SPATA31H1,RNU6-986P,ENSG00000235267,KRTCAP3,ZNF512,NRBP1)				no		FALSE		2	trans-MR, trans-coloc	no	yes
EGFR	EGFR_High light scatter reticulocyte count	UKBPPP_2023	continuous-30300-both_sexes-irnt	High light scatter reticulocyte count	High light scatter reticulocyte count	0.13189	0.0168904	5.78362e-15	0.0823625	0.250062	0.741878	0.157594	0.0253862	5.3701e-10	5.78362	-15	7.41878	-1	5.3701	-10		8_125487789_C_G	8_125487789_C_G (TRIB1AL,ENSG00000304067,ENSG00000302425,TRIB1,ENSG00000298859,ENSG00000297565,ENSG00000309230,ENSG00000309211,ENSG00000254431,LINC02964)				no		FALSE		2	trans-MR, trans-coloc	no	yes
EGF	EGF_D000740	SCALLOP_2020, SUN_2018	GCST90002392	Mean corpuscular volume	Anemia	-0.108095	0.0174989	6.52301e-10							6.523	-10					4:109933275:G:A			yes	missense_variant		no		TRUE		2	cis-MR, cis-coloc	no	no
EGF	EGF_D001791	UKBPPP_2023, SCALLOP_2020, SUN_2018	GCST90002346, GCST004599, GCST90002400, GCST90002402, GCST90002357, GCST90002395, GCST90002401, GCST004607, GCST004603, NEALE2_30080_raw	Mean platelet volume	Blood Platelet Disorders	-0.587212	0.0306561	8.82638e-82	0.220528	0.435277	0.61241	-0.317327	0.0649952	1.04846e-06	8.82638	-82	6.1241	-1	1.04846	-6	4:110023713:CTT:C, 4:109937359:CTT:C	8_105489467_T_TA, 2_27508073_T_C	2_27508073_T_C (GCKR,FNDC4,ENSG00000306717,IFT172,SPATA31H1,RNU6-986P,ENSG00000235267,KRTCAP3,ZNF512,NRBP1)	yes	missense_variant		no		TRUE		5	cis-MR, trans-MR, mixed-MR, cis-coloc, trans-coloc	no	no
EGF	EGF_D004909	SCALLOP_2020	GCST90002397	Mean spheric corpuscular volume	Erythrocyte Indices	-0.242515	0.018245	2.57078e-40							2.5708	-40								yes	missense_variant		no		FALSE		1	cis-MR	no	no
EGF	EGF_D006402	UKBPPP_2023, SCALLOP_2020, SUN_2018	GCST90002292, GCST90002379, GCST90002399, GCST90002389	Basophil count	Hematologic Diseases	0.0919549	0.00988898	1.42135e-20	0.112793	0.0612919	0.0657307	0.0902417	0.0141902	2.02504e-10	1.42135	-20	6.57307	-2	2.02504	-10	4:109917706:C:T	8_105489467_T_TA		yes	missense_variant		no		TRUE		5	cis-MR, trans-MR, mixed-MR, cis-coloc, trans-coloc	no	no
EGF	EGF_D007249	UKBPPP_2023	GCST90011994	Interleukin-8 levels	Inflammation	0.287325	0.0438369	5.58668e-11	0.345128	0.123657	0.00525444	0.320389	0.0636513	4.81587e-07	5.58668	-11	5.25444	-3	4.81587	-7							no		FALSE		2	trans-MR, mixed-MR	no	no
EGF	EGF_D007960	UKBPPP_2023	GCST004631	Basophil percentage of white cells	Leukocyte Disorders	0.0860167	0.0131033	5.21978e-11	0.116193	0.0668771	0.0823138	0.0736925	0.020515	0.000327992	5.21978	-11	8.23138	-2	3.27992	-4		1_199043349_A_C	1_199043349_A_C (LINC01222,LINC01221,ENSG00000286541,ENSG00000225172,ENSG00000227747,LINC02789,MIR181A1HG,MIR181A1,MIR181B1,ENSG00000304925)				no		FALSE		2	trans-MR, trans-coloc	no	no
EGF	EGF_D008218	SCALLOP_2020, SUN_2018	GCST90002388, GCST90002316	Lymphocyte counts	Lymphocytosis	-0.078418	0.00862452	9.68285e-20							9.6828	-20					4:109914892:G:A			no			no	0.896723	TRUE	genetic_association	2	cis-MR, cis-coloc	no	no
EGF	EGF_D008232	SUN_2018	GCST90002340	Monocyte count	Lymphoproliferative Disorders	-0.06948	0.0100756	5.35347e-12							5.3535	-12					4:109966833:G:A			yes	missense_variant		no	0.899301	FALSE	genetic_association	2	cis-MR, cis-coloc	no	no
EGF	EGF_D009389	UKBPPP_2023	GCST90011995	Vascular endothelial growth factor levels	Neovascularization, Pathologic	0.344226	0.0480936	8.22064e-13	0.746824	0.220821	0.000719507	0.349952	0.069464	4.70683e-07	8.22064	-13	7.19507	-4	4.70683	-7		8_105489467_T_TA					no		FALSE		3	trans-MR, mixed-MR, trans-coloc	no	no
EGF	EGF_D011655	UKBPPP_2023	I9_PULMEMB	Pulmonary embolism	Pulmonary Embolism	0.357772	0.0529527	1.41422e-11	0.563946	0.253557	0.0261391	0.384452	0.0829442	3.56814e-06	1.41422	-11	2.61391	-2	3.56814	-6		16_81837364_C_T	16_81837364_C_T (ENSG00000303013,PLCG2,ENSG00000295517,RN7SKP176,ENSG00000276519,SDR42E1,HSD17B2,ENSG00000299389,ENSG00000279841,ENSG00000279294)				no		FALSE		3	trans-MR, mixed-MR, trans-coloc	no	no
EGF	EGF_D013921	UKBPPP_2023	GCST90002403	Red blood cell count	Thrombocytopenia	0.0622674	0.0101779	9.48073e-10	0.0137465	0.112647	0.902875	0.0455327	0.0149974	0.00239712	9.48073	-10	9.02875	-1	2.39712	-3		1_199043349_A_C	1_199043349_A_C (LINC01222,LINC01221,ENSG00000286541,ENSG00000225172,ENSG00000227747,LINC02789,MIR181A1HG,MIR181A1,MIR181B1,ENSG00000304925)				no	0.679939	FALSE	genetic_association	2	trans-MR, trans-coloc	no	no
EGF	EGF_D045262	SCALLOP_2020, UKBPPP_2023	GCST90002405, GCST90002406, GCST004612, GCST90002385, GCST90002386	Reticulocyte count	Reticulocytosis	0.171548	0.0188379	8.50525e-20							8.5052	-20						2_27508073_T_C	2_27508073_T_C (GCKR,FNDC4,ENSG00000306717,IFT172,SPATA31H1,RNU6-986P,ENSG00000235267,KRTCAP3,ZNF512,NRBP1)	yes	missense_variant		no	0.852783	TRUE	genetic_association	3	cis-MR, mixed-MR, trans-coloc	no	no
EGF	EGF_EFO_0007985	UKBPPP_2023	continuous-30090-both_sexes-irnt	Platelet crit	Platelet crit	0.167379	0.0127037	1.21265e-39	0.168057	0.204962	0.412248	0.165809	0.0226144	2.26727e-13	1.21265	-39	4.12248	-1	2.26727	-13	4_109814885_A_G	8_105489467_T_TA					no	0.864977	FALSE	genetic_association, literature	5	cis-MR, trans-MR, mixed-MR, cis-coloc, trans-coloc	no	no
EGF	EGF_EFO_0007986	UKBPPP_2023	continuous-30250-both_sexes-irnt	Reticulocyte count	Reticulocyte count	0.157463	0.0202695	7.9447e-15	0.186273	0.0747269	0.012677	0.165641	0.0211774	5.21551e-15	7.9447	-15	1.2677	-2	5.21551	-15	4_109814885_A_G			no			no	0.852783	FALSE	genetic_association	2	cis-MR, cis-coloc	no	no
EGF	EGF_EFO_0007993	UKBPPP_2023	continuous-30180-both_sexes-irnt	Lymphocyte percentage	Lymphocyte percentage	-0.0802945	0.00902424	5.70418e-19	-0.0919233	0.0486943	0.0590577	-0.090949	0.0148128	8.25864e-10	5.70418	-19	5.90577	-2	8.25864	-10		19_55019300_G_A	19_55019300_G_A (GP6-AS1,GP6,RDH13,RPL36AP50,NLRP2,EPS8L1,ENSG00000275012,NLRP7,ENSG00000287170,PPP1R12C)				no		FALSE		3	trans-MR, mixed-MR, trans-coloc	no	no
EGF	EGF_HP_0025328	UKBPPP_2023	icd10-O46-both_sexes	O46 Antepartum haemorrhage, not elsewhere classified	O46 Antepartum haemorrhage, not elsewhere classified	0.839446	0.121771	5.43835e-12	0.206065	0.658961	0.754499	0.540208	0.181708	0.00294958	5.43835	-12	7.54499	-1	2.94958	-3		5_132369766_C_G	5_132369766_C_G (SLC22A5,MIR3936HG,MIR3936,CARINH,LINC02863,ENSG00000298170,SLC22A4,Y_RNA,PDLIM4,IRF1)				no		FALSE		3	trans-MR, mixed-MR, trans-coloc	no	no
EGF	EGF_Mean sphered cell volume	UKBPPP_2023	continuous-30270-both_sexes-irnt	Mean sphered cell volume	Mean sphered cell volume	-0.192768	0.0214741	2.78864e-19	-0.299067	0.112449	0.00782363	-0.201087	0.0225611	4.96718e-19	2.78864	-19	7.82363	-3	4.96718	-19	4_109814885_A_G			no			no		FALSE		2	cis-MR, cis-coloc	no	no
EGF	EGF_character(0)	SCALLOP_2020, SUN_2018	GCST90016667, NEALE2_30270_raw	Spleen volume	Spleen volume	0.432674	0.057298	4.30962e-14							4.3096	-14								yes	missense_variant		no		TRUE		1	cis-MR	no	no
EGLN1	EGLN1_D000740	UKBPPP_2023	GCST90002328, GCST90002404, GCST90002384, GCST90002391	Mean corpuscular hemoglobin concentration	Anemia	0.120622	0.0132697	9.90147e-20	0.0439193	0.0655871	0.503092	0.0814263	0.0162493	5.41255e-07	9.90147	-20	5.03092	-1	5.41255	-7		12_54355409_A_AT, 1_199041592_C_T	12_54355409_A_AT (GPR84-AS1,ENSG00000289854,ENSG00000303642,GPR84,RN7SL744P,MIR148B,ZNF385A,COPZ1,RNU6-950P,NFE2), 1_199041592_C_T (LINC01222,LINC01221,ENSG00000286541,ENSG00000225172,ENSG00000227747,MIR181A1HG,LINC02789,MIR181A1,MIR181B1,ENSG00000304925)				no	0.184105	TRUE	genetic_association	3	trans-MR, mixed-MR, trans-coloc	no	yes
EGLN1	EGLN1_D001791	UKBPPP_2023	GCST004603, GCST90002402, GCST90002357, GCST004607, GCST90002400, GCST90002395, GCST90002346, GCST004599	Platelet count	Blood Platelet Disorders	0.692385	0.0419697	3.83888e-61	-0.351315	0.916178	0.70138	0.70865	0.0803418	1.14016e-18	3.83888	-61	7.0138	-1	1.14016	-18		9_132989049_C_G, 3_72348128_A_G, 1_199041592_C_T	9_132989049_C_G (ENSG00000307636,GFI1B,RNU7-21P,ENSG00000234907,EEF1A1P5,ENSG00000305661,ENSG00000288989,GTF3C5,MIR548AW,TSC1), 3_72348128_A_G (ENSG00000307037,ENSG00000260670,ENSG00000287882,ENSG00000306772,LINC00877,ENSG00000305654,RYBP,ENSG00000305376,ENSG00000305353,ENSG00000242618), 1_199041592_C_T (LINC01222,LINC01221,ENSG00000286541,ENSG00000225172,ENSG00000227747,MIR181A1HG,LINC02789,MIR181A1,MIR181B1,ENSG00000304925)				no		TRUE		3	trans-MR, mixed-MR, trans-coloc	no	yes
EGLN1	EGLN1_D004909	UKBPPP_2023	GCST90002397	Mean spheric corpuscular volume	Erythrocyte Indices	-0.0795267	0.012805	5.27795e-10	0.0632768	0.15038	0.673917	-0.05201	0.017721	0.00333621	5.27795	-10	6.73917	-1	3.33621	-3		1_199041592_C_T	1_199041592_C_T (LINC01222,LINC01221,ENSG00000286541,ENSG00000225172,ENSG00000227747,MIR181A1HG,LINC02789,MIR181A1,MIR181B1,ENSG00000304925)				no		FALSE		2	mixed-MR, trans-coloc	no	yes
EGLN1	EGLN1_D006402	UKBPPP_2023	GCST90002389	Lymphocyte percentage of white cells	Hematologic Diseases	0.153751	0.0214271	7.20248e-13	-0.235654	0.288266	0.413651	0.0895856	0.0318638	0.00493088	7.20248	-13	4.13651	-1	4.93088	-3							no		FALSE		1	trans-MR	no	yes
EGLN1	EGLN1_D007970	UKBPPP_2023	GCST90002374, GCST90002407, GCST004610	White blood cell count	Leukopenia	0.27535	0.0274119	9.67433e-24	0.278889	0.682001	0.682593	0.202385	0.0353878	1.07115e-08	9.67433	-24	6.82593	-1	1.07115	-8		9_132989049_C_G	9_132989049_C_G (ENSG00000307636,GFI1B,RNU7-21P,ENSG00000234907,EEF1A1P5,ENSG00000305661,ENSG00000288989,GTF3C5,MIR548AW,TSC1)				no		TRUE		2	trans-MR, trans-coloc	no	yes
EGLN1	EGLN1_D008218	UKBPPP_2023	GCST90002388, GCST90002316, GCST004627	Lymphocyte count	Lymphocytosis	0.125646	0.01217	5.47361e-25	-0.100933	0.200403	0.614508	0.107922	0.0170609	2.52126e-10	5.47361	-25	6.14508	-1	2.52126	-10		3_56815721_T_C	3_56815721_T_C (ENSG00000298507,ARHGEF3,ENSG00000296096,ARHGEF3-AS1,TASOR,ENSG00000307053,SPATA12,CCDC66,ENSG00000272202,ENSG00000297895)				no	0.526298	TRUE	genetic_association	3	trans-MR, mixed-MR, trans-coloc	no	yes
EGLN1	EGLN1_D008232	UKBPPP_2023	GCST90002340, GCST004625	Monocyte count	Lymphoproliferative Disorders	0.191952	0.0246971	7.71056e-15							7.71056	-15	0	0	0	0		12_111535554_A_G	12_111535554_A_G (U7,IFITM3P5,ATXN2-AS,ATXN2,SH2B3,ENSG00000299832,ENSG00000294281,PCNPP1,BRAP,ACAD10)				no		TRUE		3	trans-MR, mixed-MR, trans-coloc	no	yes
EGLN1	EGLN1_D009503	UKBPPP_2023	GCST90002351, GCST90002398	Neutrophil count	Neutropenia	0.208944	0.0229108	7.51895e-20	0.380833	0.427933	0.373501	0.188668	0.029166	9.87962e-11	7.51895	-20	3.73501	-1	9.87962	-11		9_132989049_C_G	9_132989049_C_G (ENSG00000307636,GFI1B,RNU7-21P,ENSG00000234907,EEF1A1P5,ENSG00000305661,ENSG00000288989,GTF3C5,MIR548AW,TSC1)				no		TRUE		2	trans-MR, trans-coloc	no	yes
EGLN1	EGLN1_EFO_0004308	UKBPPP_2023	continuous-30000-both_sexes-irnt	White blood cell (leukocyte) count	White blood cell (leukocyte) count	0.247375	0.0253768	1.87983e-22	0.244306	0.606875	0.687269	0.223604	0.0348082	1.32831e-10	1.87983	-22	6.87269	-1	1.32831	-10		9_132989049_C_G	9_132989049_C_G (ENSG00000307636,GFI1B,RNU7-21P,ENSG00000234907,EEF1A1P5,ENSG00000305661,ENSG00000288989,GTF3C5,MIR548AW,TSC1)				no		FALSE		2	trans-MR, trans-coloc	no	yes
EGLN1	EGLN1_EFO_0004528	UKBPPP_2023	continuous-30060-both_sexes-irnt, continuous-30020-both_sexes-irnt	Mean corpuscular haemoglobin concentration	Mean corpuscular haemoglobin concentration	0.085681	0.0109213	4.31799e-15	0.0274727	0.0646549	0.6709	0.060044	0.0163655	0.00024357	4.31799	-15	6.709	-1	2.4357	-4		12_54355409_A_AT, 1_199041592_C_T	12_54355409_A_AT (GPR84-AS1,ENSG00000289854,ENSG00000303642,GPR84,RN7SL744P,MIR148B,ZNF385A,COPZ1,RNU6-950P,NFE2), 1_199041592_C_T (LINC01222,LINC01221,ENSG00000286541,ENSG00000225172,ENSG00000227747,MIR181A1HG,LINC02789,MIR181A1,MIR181B1,ENSG00000304925)				no	0.184105	TRUE	genetic_association	3	trans-MR, mixed-MR, trans-coloc	no	yes
EGLN1	EGLN1_EFO_0004587	UKBPPP_2023	continuous-30120-both_sexes-irnt	Lymphocyte count	Lymphocyte count	0.139949	0.0143673	2.02052e-22	-0.0923403	0.216548	0.669802	0.108089	0.0205958	1.53661e-07	2.02052	-22	6.69802	-1	1.53661	-7		3_56815721_T_C	3_56815721_T_C (ENSG00000298507,ARHGEF3,ENSG00000296096,ARHGEF3-AS1,TASOR,ENSG00000307053,SPATA12,CCDC66,ENSG00000272202,ENSG00000297895)				no	0.526298	FALSE	genetic_association	4	cis-MR, trans-MR, mixed-MR, trans-coloc	no	yes
EGLN1	EGLN1_EFO_0004833	UKBPPP_2023	continuous-30140-both_sexes-irnt	Neutrophill count	Neutrophill count	0.276406	0.0318408	3.92795e-18	0.354487	0.40702	0.383791	0.13664	0.0348781	8.94174e-05	3.92795	-18	3.83791	-1	8.94174	-5		9_132989049_C_G	9_132989049_C_G (ENSG00000307636,GFI1B,RNU7-21P,ENSG00000234907,EEF1A1P5,ENSG00000305661,ENSG00000288989,GTF3C5,MIR548AW,TSC1)				no		FALSE		2	trans-MR, trans-coloc	no	yes
EGLN1	EGLN1_EFO_0004861	UKBPPP_2023	biomarkers-30810-both_sexes-irnt	Phosphate	Phosphate	0.266431	0.0255489	1.84201e-25	0.147941	0.224168	0.509283	0.190518	0.0351111	5.7582e-08	1.84201	-25	5.09283	-1	5.7582	-8		12_111535554_A_G	12_111535554_A_G (U7,IFITM3P5,ATXN2-AS,ATXN2,SH2B3,ENSG00000299832,ENSG00000294281,PCNPP1,BRAP,ACAD10)				no		FALSE		2	trans-MR, trans-coloc	no	yes
EGLN1	EGLN1_EFO_0005091	UKBPPP_2023	continuous-30130-both_sexes-irnt	Monocyte count	Monocyte count	0.183572	0.0298971	8.24538e-10	-0.0116428	0.845521	0.989014	0.166147	0.0335604	7.39566e-07	8.24538	-10	9.89014	-1	7.39566	-7		3_72348128_A_G	3_72348128_A_G (ENSG00000307037,ENSG00000260670,ENSG00000287882,ENSG00000306772,LINC00877,ENSG00000305654,RYBP,ENSG00000305376,ENSG00000305353,ENSG00000242618)				no		FALSE		2	trans-MR, trans-coloc	no	yes
EGLN1	EGLN1_EFO_0007985	UKBPPP_2023	continuous-30090-both_sexes-irnt	Platelet crit	Platelet crit	0.600465	0.0494039	5.44858e-34	-0.0324309	0.803649	0.96781	0.524661	0.0625252	4.81209e-17	5.44858	-34	9.6781	-1	4.81209	-17		9_132989049_C_G	9_132989049_C_G (ENSG00000307636,GFI1B,RNU7-21P,ENSG00000234907,EEF1A1P5,ENSG00000305661,ENSG00000288989,GTF3C5,MIR548AW,TSC1)				no		FALSE		2	trans-MR, trans-coloc	no	yes
EGLN1	EGLN1_EFO_0007986	UKBPPP_2023	continuous-30250-both_sexes-irnt	Reticulocyte count	Reticulocyte count	0.299859	0.0374651	1.20746e-15	0.387946	0.62477	0.534638	0.211568	0.0533158	7.24175e-05	1.20746	-15	5.34638	-1	7.24175	-5		3_56815721_T_C	3_56815721_T_C (ENSG00000298507,ARHGEF3,ENSG00000296096,ARHGEF3-AS1,TASOR,ENSG00000307053,SPATA12,CCDC66,ENSG00000272202,ENSG00000297895)				no		FALSE		2	trans-MR, trans-coloc	no	yes
EGLN1	EGLN1_EFO_0007993	UKBPPP_2023	continuous-30180-both_sexes-irnt	Lymphocyte percentage	Lymphocyte percentage	0.181453	0.0244317	1.11127e-13	-0.192415	0.299951	0.521205	0.0981803	0.0381473	0.0100613	1.11127	-13	5.21205	-1	1.00613	-2		9_132989049_C_G	9_132989049_C_G (ENSG00000307636,GFI1B,RNU7-21P,ENSG00000234907,EEF1A1P5,ENSG00000305661,ENSG00000288989,GTF3C5,MIR548AW,TSC1)				no		FALSE		2	trans-MR, trans-coloc	no	yes
EGLN1	EGLN1_EFO_0009682	UKBPPP_2023	icd10-O32-both_sexes	O32 Maternal care for known or suspected malpresentation of foetus	O32 Maternal care for known or suspected malpresentation of foetus	1.85673	0.187981	5.22508e-23	4.38954	2.03175	0.030736	1.65688	0.234244	1.51252e-12	5.22508	-23	3.0736	-2	1.51252	-12		12_111535554_A_G	12_111535554_A_G (U7,IFITM3P5,ATXN2-AS,ATXN2,SH2B3,ENSG00000299832,ENSG00000294281,PCNPP1,BRAP,ACAD10)				no		FALSE	literature	3	trans-MR, mixed-MR, trans-coloc	no	yes
EGLN1	EGLN1_HP_0025328	UKBPPP_2023	icd10-O46-both_sexes	O46 Antepartum haemorrhage, not elsewhere classified	O46 Antepartum haemorrhage, not elsewhere classified	1.24076	0.183367	1.31877e-11	2.87396	1.39119	0.0388448	1.03544	0.235379	1.08729e-05	1.31877	-11	3.88448	-2	1.08729	-5		12_111535554_A_G	12_111535554_A_G (U7,IFITM3P5,ATXN2-AS,ATXN2,SH2B3,ENSG00000299832,ENSG00000294281,PCNPP1,BRAP,ACAD10)				no		FALSE		2	trans-MR, trans-coloc	no	yes
EHBP1	EHBP1_Cancer of prostate	UKBPPP_2023	phecode-185-males	Cancer of prostate	Cancer of prostate	0.634267	0.0856784	1.33258e-13	0.392404	0.248387	0.114151	0.582781	0.0978137	2.55233e-09	1.33258	-13	1.14151	-1	2.55233	-9				no			no		FALSE		2	cis-MR, mixed-MR	no	no
EHBP1	EHBP1_D000740	UKBPPP_2023	GCST90002322	Mean corpuscular hemoglobin	Anemia	-0.12832	0.0204822	3.72905e-10	-0.393002	0.160276	0.0142053	-0.108844	0.0253362	1.73919e-05	3.72905	-10	1.42053	-2	1.73919	-5			8_105569300_A_T (ENSG00000254141,ENSG00000253420,RPL12P24,ENSG00000294727,ZFPM2,ENSG00000253526,ENSG00000243171,Y_RNA,TMCC1P1,LINC03084)				no		FALSE		1	trans-MR	no	no
EHBP1	EHBP1_D001791	UKBPPP_2023	GCST90002346, GCST90002402, GCST90002357, GCST004603, GCST90002395, GCST004599, GCST90002401	Mean platelet volume	Blood Platelet Disorders	-1.45354	0.111615	9.07932e-39	-0.987478	1.73192	0.568567	-1.16662	0.121647	8.79472e-22	9.07932	-39	5.68567	-1	8.79472	-22		5_88884379_T_C	5_88884379_T_C (MEF2C,MEF2C-AS1,GSCAR,ENSG00000250555,ENSG00000302841,MEF2C-AS2,MIR9-2,ENSG00000302771,MIR9-2HG,H3P23)				no		TRUE		4	cis-MR, trans-MR, mixed-MR, trans-coloc	no	no
EHBP1	EHBP1_D006402	UKBPPP_2023	GCST90002389	Lymphocyte percentage of white cells	Hematologic Diseases	-0.129162	0.020152	1.46104e-10	-0.0745137	0.223828	0.739205	-0.111275	0.0261382	2.07015e-05	1.46104	-10	7.39205	-1	2.07015	-5		3_56815721_T_C	3_56815721_T_C (ENSG00000298507,ARHGEF3,ENSG00000296096,ARHGEF3-AS1,TASOR,ENSG00000307053,SPATA12,CCDC66,ENSG00000272202,ENSG00000297895)				no		FALSE		2	trans-MR, trans-coloc	no	no
EHBP1	EHBP1_D008218	UKBPPP_2023	GCST004627	Lymphocyte count	Lymphocytosis	0.234155	0.036652	1.67423e-10	-0.258615	0.254525	0.309596	0.114457	0.0510625	0.0249935	1.67423	-10	3.09596	-1	2.49935	-2		2_27375230_T_C	2_27375230_T_C (SNX17,EIF2B4,ZNF513,GTF3C2-AS2,FTH1P3,GTF3C2,ENSG00000295811,ENSG00000298520,PPM1G,GTF3C2-AS1)				no		FALSE		2	trans-MR, trans-coloc	no	no
EHBP1	EHBP1_D011471	UKBPPP_2023	GCST006085	Prostate cancer	Prostatic Neoplasms	0.475806	0.0421536	1.51398e-29	0.27868	0.228446	0.222504	0.430828	0.0498441	5.45079e-18	1.51398	-29	2.22504	-1	5.45079	-18		2_64066809_C_G		no			no	0.725464	FALSE	literature, genetic_association, genetic_literature	3	cis-MR, mixed-MR, trans-coloc	no	no
EHBP1	EHBP1_EFO_0004309	UKBPPP_2023	continuous-30080-both_sexes-irnt	Platelet count	Platelet count	1.05758	0.0824886	1.25149e-37	1.19507	1.05848	0.258881	1.15232	0.134603	1.11978e-17	1.25149	-37	2.58881	-1	1.11978	-17		5_88884379_T_C	5_88884379_T_C (MEF2C,MEF2C-AS1,GSCAR,ENSG00000250555,ENSG00000302841,MEF2C-AS2,MIR9-2,ENSG00000302771,MIR9-2HG,H3P23)				no	0.654337	FALSE	genetic_association	3	trans-MR, mixed-MR, trans-coloc	no	no
EHBP1	EHBP1_EFO_0004526	UKBPPP_2023	continuous-30040-both_sexes-irnt	Mean corpuscular volume	Mean corpuscular volume	-0.19169	0.0260655	1.92132e-13	-0.382382	0.236308	0.10563	-0.161834	0.0351891	4.24544e-06	1.92132	-13	1.0563	-1	4.24544	-6		2_27375230_T_C	2_27375230_T_C (SNX17,EIF2B4,ZNF513,GTF3C2-AS2,FTH1P3,GTF3C2,ENSG00000295811,ENSG00000298520,PPM1G,GTF3C2-AS1)				no		FALSE		2	trans-MR, trans-coloc	no	no
EHBP1	EHBP1_EFO_0004527	UKBPPP_2023	continuous-30050-both_sexes-irnt	Mean corpuscular haemoglobin	Mean corpuscular haemoglobin	-0.158346	0.0239419	3.7469e-11	-0.392172	0.205484	0.0563232	-0.157648	0.0295223	9.29665e-08	3.7469	-11	5.63232	-2	9.29665	-8			8_105569300_A_T (ENSG00000254141,ENSG00000253420,RPL12P24,ENSG00000294727,ZFPM2,ENSG00000253526,ENSG00000243171,Y_RNA,TMCC1P1,LINC03084)				no		FALSE		1	trans-MR	no	no
EHBP1	EHBP1_EFO_0004541	UKBPPP_2023	biomarkers-30750-both_sexes-irnt	Glycated haemoglobin (HbA1c)	Glycated haemoglobin (HbA1c)	0.138081	0.0212707	8.49196e-11	0.404446	0.317923	0.203319	0.158571	0.031707	5.69916e-07	8.49196	-11	2.03319	-1	5.69916	-7		2_27375230_T_C	2_27375230_T_C (SNX17,EIF2B4,ZNF513,GTF3C2-AS2,FTH1P3,GTF3C2,ENSG00000295811,ENSG00000298520,PPM1G,GTF3C2-AS1)				no	0.290818	FALSE	genetic_association	2	trans-MR, trans-coloc	no	no
EHBP1	EHBP1_EFO_0004570	UKBPPP_2023	biomarkers-30660-both_sexes-irnt, biomarkers-30840-both_sexes-irnt	Direct bilirubin	Direct bilirubin	-0.163304	0.0262187	4.70832e-10	0.19402	0.130682	0.13763	-0.133	0.0338456	8.50803e-05	4.70832	-10	1.3763	-1	8.50803	-5		2_27375230_T_C	2_27375230_T_C (SNX17,EIF2B4,ZNF513,GTF3C2-AS2,FTH1P3,GTF3C2,ENSG00000295811,ENSG00000298520,PPM1G,GTF3C2-AS1), 5_132461117_A_C (Y_RNA,IRF1,ENSG00000298170,LINC02863,CARINH,IL5,MIR3936HG,SLC22A5,MIR3936,RAD50)				no		TRUE		2	trans-MR, trans-coloc	no	no
EHBP1	EHBP1_EFO_0004584	UKBPPP_2023	continuous-30100-both_sexes-irnt	Mean platelet (thrombocyte) volume	Mean platelet (thrombocyte) volume	-1.14042	0.0779874	2.0015e-48	-1.73845	1.45627	0.232569	-1.21041	0.0958853	1.5661e-36	2.0015	-48	2.32569	-1	1.5661	-36		5_88884379_T_C	5_88884379_T_C (MEF2C,MEF2C-AS1,GSCAR,ENSG00000250555,ENSG00000302841,MEF2C-AS2,MIR9-2,ENSG00000302771,MIR9-2HG,H3P23)				no		FALSE		3	trans-MR, mixed-MR, trans-coloc	no	no
EHBP1	EHBP1_EFO_0004587	UKBPPP_2023	continuous-30120-both_sexes-irnt	Lymphocyte count	Lymphocyte count	0.175195	0.0244926	8.49031e-13	-0.236981	0.235137	0.31353	0.16246	0.0361797	7.11014e-06	8.49031	-13	3.1353	-1	7.11014	-6		3_56815721_T_C	3_56815721_T_C (ENSG00000298507,ARHGEF3,ENSG00000296096,ARHGEF3-AS1,TASOR,ENSG00000307053,SPATA12,CCDC66,ENSG00000272202,ENSG00000297895)				no		FALSE		2	trans-MR, trans-coloc	no	no
EHBP1	EHBP1_EFO_0007984	UKBPPP_2023	continuous-30110-both_sexes-irnt	Platelet distribution width	Platelet distribution width	-0.107411	0.0125538	1.16837e-17	-0.142498	0.176063	0.418311	-0.109934	0.0149164	1.70615e-13	1.16837	-17	4.18311	-1	1.70615	-13	2_62508571_A_G	5_88884379_T_C	5_88884379_T_C (MEF2C,MEF2C-AS1,GSCAR,ENSG00000250555,ENSG00000302841,MEF2C-AS2,MIR9-2,ENSG00000302771,MIR9-2HG,H3P23)				no	0.354525	FALSE	genetic_association	4	cis-MR, mixed-MR, cis-coloc, trans-coloc	no	no
EHBP1	EHBP1_EFO_0007985	UKBPPP_2023	continuous-30090-both_sexes-irnt	Platelet crit	Platelet crit	0.298282	0.0381601	5.42688e-15	0.420851	0.775254	0.587229	0.351135	0.0568568	6.58411e-10	5.42688	-15	5.87229	-1	6.58411	-10		5_88884379_T_C	5_88884379_T_C (MEF2C,MEF2C-AS1,GSCAR,ENSG00000250555,ENSG00000302841,MEF2C-AS2,MIR9-2,ENSG00000302771,MIR9-2HG,H3P23)				no		FALSE		2	trans-MR, trans-coloc	no	no
EHBP1	EHBP1_EFO_0007993	UKBPPP_2023	continuous-30180-both_sexes-irnt	Lymphocyte percentage	Lymphocyte percentage	-0.159317	0.0230416	4.70091e-12	-0.0811887	0.226037	0.719458	-0.135571	0.030072	6.53772e-06	4.70091	-12	7.19458	-1	6.53772	-6		3_56815721_T_C	3_56815721_T_C (ENSG00000298507,ARHGEF3,ENSG00000296096,ARHGEF3-AS1,TASOR,ENSG00000307053,SPATA12,CCDC66,ENSG00000272202,ENSG00000297895)				no		FALSE		2	trans-MR, trans-coloc	no	no
EHBP1	EHBP1_EFO_0010701	UKBPPP_2023	GCST90002396	Mean reticulocyte volume	Mean reticulocyte volume	-0.144149	0.0232358	5.51325e-10	0.130758	0.299985	0.662923	-0.122068	0.0284265	1.75363e-05	5.51325	-10	6.62923	-1	1.75363	-5		3_56815721_T_C	3_56815721_T_C (ENSG00000298507,ARHGEF3,ENSG00000296096,ARHGEF3-AS1,TASOR,ENSG00000307053,SPATA12,CCDC66,ENSG00000272202,ENSG00000297895)				no		FALSE		2	trans-MR, trans-coloc	no	no
EHBP1	EHBP1_Ever smoker	UKBPPP_2023	EVER_SMOKER	Ever smoker	Ever smoker	-0.198623	0.0311295	1.76481e-10	-0.147508	0.0494265	0.00284148	-0.172776	0.0351628	8.94182e-07	1.76481	-10	2.84148	-3	8.94182	-7				no			no		FALSE		1	cis-MR	no	no
EHBP1	EHBP1_Malignant neoplasm of prostate, excluding all cancers (controls excluding all cancers)	UKBPPP_2023	C3_PROSTATE_EXALLC	Malignant neoplasm of prostate, excluding all cancers (controls excluding all cancers)	Malignant neoplasm of prostate, excluding all cancers (controls excluding all cancers)	0.413915	0.065803	3.17015e-10	0.171896	0.261639	0.511183	0.356922	0.0735373	1.21226e-06	3.17015	-10	5.11183	-1	1.21226	-6	2_63597676_T_A			no			no		FALSE		2	cis-MR, cis-coloc	no	no
EHBP1	EHBP1_Mean reticulocyte volume	UKBPPP_2023	continuous-30260-both_sexes-irnt	Mean reticulocyte volume	Mean reticulocyte volume	-0.173773	0.0280364	5.71432e-10	0.120763	0.33717	0.720219	-0.149541	0.0338977	1.0264e-05	5.71432	-10	7.20219	-1	1.0264	-5		2_27375230_T_C	2_27375230_T_C (SNX17,EIF2B4,ZNF513,GTF3C2-AS2,FTH1P3,GTF3C2,ENSG00000295811,ENSG00000298520,PPM1G,GTF3C2-AS1)				no		FALSE		2	trans-MR, trans-coloc	no	no
EHD3	EHD3_D001791	UKBPPP_2023	GCST90002401, GCST004616, GCST90002402, GCST90002400, GCST004603, GCST90002357, GCST004607	Platelet distribution width	Blood Platelet Disorders	0.666457	0.0228961	2.85507e-186	0.737635	0.128268	8.88522e-09	0.681017	0.0271952	2.14672e-138	2.85507	-186	8.88522	-9	2.14672	-138		2_27375230_T_C, 19_55025227_G_A, 3_56815721_T_C	2_27375230_T_C (SNX17,EIF2B4,ZNF513,GTF3C2-AS2,FTH1P3,GTF3C2,ENSG00000295811,ENSG00000298520,PPM1G,GTF3C2-AS1), 19_55025227_G_A (GP6,GP6-AS1,RDH13,EPS8L1,RPL36AP50,NLRP2,ENSG00000275012,NLRP7,ENSG00000287170,PPP1R12C), 3_56815721_T_C (ENSG00000298507,ARHGEF3,ENSG00000296096,ARHGEF3-AS1,TASOR,ENSG00000307053,SPATA12,CCDC66,ENSG00000272202,ENSG00000297895)				no	0.896715	TRUE	genetic_association	4	cis-MR, trans-MR, mixed-MR, trans-coloc	no	no
EHD3	EHD3_D007970	UKBPPP_2023	GCST90002374	White blood cell count	Leukopenia	0.200758	0.0312131	1.26075e-10	-1.46048	0.558819	0.00896171	0.203136	0.0362053	2.01568e-08	1.26075	-10	8.96171	-3	2.01568	-8		2_27375230_T_C	2_27375230_T_C (SNX17,EIF2B4,ZNF513,GTF3C2-AS2,FTH1P3,GTF3C2,ENSG00000295811,ENSG00000298520,PPM1G,GTF3C2-AS1)				no		FALSE		2	trans-MR, trans-coloc	no	no
EHD3	EHD3_D008218	UKBPPP_2023	GCST90002316, GCST90002388, GCST004627	Lymphocyte count	Lymphocytosis	0.465134	0.044562	1.66446e-25	-1.52624	1.00089	0.127287	0.289633	0.0508668	1.2413e-08	1.66446	-25	1.27287	-1	1.2413	-8		3_56815721_T_C, 2_27375230_T_C	3_56815721_T_C (ENSG00000298507,ARHGEF3,ENSG00000296096,ARHGEF3-AS1,TASOR,ENSG00000307053,SPATA12,CCDC66,ENSG00000272202,ENSG00000297895), 2_27375230_T_C (SNX17,EIF2B4,ZNF513,GTF3C2-AS2,FTH1P3,GTF3C2,ENSG00000295811,ENSG00000298520,PPM1G,GTF3C2-AS1)				no	0.792799	TRUE	genetic_association	2	trans-MR, trans-coloc	no	no
EHD3	EHD3_D008232	UKBPPP_2023	GCST90002340	Monocyte count	Lymphoproliferative Disorders	-0.0659979	0.0101667	8.4944e-11							8.4944	-11	0	0	0	0				no			no	0.847842	FALSE	genetic_association	1	cis-MR	no	no
EHD3	EHD3_D009503	UKBPPP_2023	GCST90002351, GCST90002398	Neutrophil count	Neutropenia	0.340706	0.0446122	2.22215e-14	-0.913494	0.216687	2.48963e-05	0.20123	0.0488291	3.77059e-05	2.22215	-14	2.48963	-5	3.77059	-5		2_27375230_T_C	2_27375230_T_C (SNX17,EIF2B4,ZNF513,GTF3C2-AS2,FTH1P3,GTF3C2,ENSG00000295811,ENSG00000298520,PPM1G,GTF3C2-AS1)				no	0.837776	TRUE	genetic_association	2	trans-MR, trans-coloc	no	no
EHD3	EHD3_EFO_0004308	UKBPPP_2023	continuous-30000-both_sexes-irnt	White blood cell (leukocyte) count	White blood cell (leukocyte) count	0.196994	0.0308917	1.80672e-10	-1.48359	0.756409	0.0498375	0.16492	0.0372973	9.78984e-06	1.80672	-10	4.98375	-2	9.78984	-6		2_27375230_T_C	2_27375230_T_C (SNX17,EIF2B4,ZNF513,GTF3C2-AS2,FTH1P3,GTF3C2,ENSG00000295811,ENSG00000298520,PPM1G,GTF3C2-AS1)				no		FALSE		2	trans-MR, trans-coloc	no	no
EHD3	EHD3_EFO_0004309	UKBPPP_2023	continuous-30080-both_sexes-irnt	Platelet count	Platelet count	-0.314182	0.0172245	2.46521e-74	-0.434672	0.0546634	1.77636e-15	-0.345024	0.0199659	6.58515e-67	2.46521	-74	1.77636	-15	6.58515	-67	2_31234492_G_A	3_56815721_T_C	3_56815721_T_C (ENSG00000298507,ARHGEF3,ENSG00000296096,ARHGEF3-AS1,TASOR,ENSG00000307053,SPATA12,CCDC66,ENSG00000272202,ENSG00000297895)	no			no	0.956418	FALSE	genetic_association	4	cis-MR, trans-MR, cis-coloc, trans-coloc	no	no
EHD3	EHD3_EFO_0004339	UKBPPP_2023	continuous-1697-both_sexes	Comparative height size at age 10	Comparative height size at age 10	-0.246335	0.030706	1.03716e-15	0.543612	0.225043	0.0157096	-0.0725968	0.0278492	0.00913974	1.03716	-15	1.57096	-2	9.13974	-3		2_27375230_T_C	2_27375230_T_C (SNX17,EIF2B4,ZNF513,GTF3C2-AS2,FTH1P3,GTF3C2,ENSG00000295811,ENSG00000298520,PPM1G,GTF3C2-AS1)				no		FALSE		2	trans-MR, trans-coloc	no	no
EHD3	EHD3_EFO_0004570	UKBPPP_2023	biomarkers-30660-both_sexes-irnt	Direct bilirubin	Direct bilirubin	-0.212417	0.0324689	6.06296e-11	-0.433936	0.664663	0.513842	-0.173652	0.0390536	8.72778e-06	6.06296	-11	5.13842	-1	8.72778	-6		2_27375230_T_C	2_27375230_T_C (SNX17,EIF2B4,ZNF513,GTF3C2-AS2,FTH1P3,GTF3C2,ENSG00000295811,ENSG00000298520,PPM1G,GTF3C2-AS1)				no		FALSE		2	trans-MR, trans-coloc	no	no
EHD3	EHD3_EFO_0004587	UKBPPP_2023	continuous-30120-both_sexes-irnt	Lymphocyte count	Lymphocyte count	0.310689	0.0375713	1.34742e-16	-1.60719	1.01198	0.112249	0.229389	0.0495414	3.6523e-06	1.34742	-16	1.12249	-1	3.6523	-6		3_56815721_T_C	3_56815721_T_C (ENSG00000298507,ARHGEF3,ENSG00000296096,ARHGEF3-AS1,TASOR,ENSG00000307053,SPATA12,CCDC66,ENSG00000272202,ENSG00000297895)				no	0.792799	FALSE	genetic_association	2	trans-MR, trans-coloc	no	no
EHD3	EHD3_EFO_0007984	UKBPPP_2023	continuous-30110-both_sexes-irnt	Platelet distribution width	Platelet distribution width	0.428157	0.0363346	4.73587e-32	0.759298	0.246519	0.00206947	0.658021	0.0311946	9.02457e-99	4.73587	-32	2.06947	-3	9.02457	-99	2_31234492_G_A	9_96356163_G_A	9_96356163_G_A (SLC35D2,ENSG00000307454,NSA2P7,HSD17B3,ENSG00000286835,ZNF367,ENSG00000300691,ENSG00000300673,ENSG00000287302,HABP4)				no	0.896715	FALSE	genetic_association	4	cis-MR, mixed-MR, cis-coloc, trans-coloc	no	no
EHD3	EHD3_EFO_0007985	UKBPPP_2023	continuous-30090-both_sexes-irnt	Platelet crit	Platelet crit	-0.141812	0.0140512	5.962e-24	-0.222306	0.0381876	5.83554e-09	-0.161638	0.015733	9.24846e-25	5.962	-24	5.83554	-9	9.24846	-25	2_31234492_G_A	3_56815721_T_C	3_56815721_T_C (ENSG00000298507,ARHGEF3,ENSG00000296096,ARHGEF3-AS1,TASOR,ENSG00000307053,SPATA12,CCDC66,ENSG00000272202,ENSG00000297895)	no			no	0.878033	FALSE	genetic_association	4	cis-MR, trans-MR, cis-coloc, trans-coloc	no	no
EHD3	EHD3_EFO_0007986	UKBPPP_2023	continuous-30240-both_sexes-irnt, continuous-30250-both_sexes-irnt	Reticulocyte percentage	Reticulocyte percentage	-0.236451	0.0300906	3.90489e-15	-1.45074	0.89366	0.104511	-0.171458	0.0425133	5.50609e-05	3.90489	-15	1.04511	-1	5.50609	-5		2_27375230_T_C, 3_56815721_T_C	2_27375230_T_C (SNX17,EIF2B4,ZNF513,GTF3C2-AS2,FTH1P3,GTF3C2,ENSG00000295811,ENSG00000298520,PPM1G,GTF3C2-AS1), 3_56815721_T_C (ENSG00000298507,ARHGEF3,ENSG00000296096,ARHGEF3-AS1,TASOR,ENSG00000307053,SPATA12,CCDC66,ENSG00000272202,ENSG00000297895)				no	0.853373	TRUE	genetic_association	2	trans-MR, trans-coloc	no	no
EHD3	EHD3_EFO_0009188	UKBPPP_2023	continuous-30070-both_sexes-irnt	Red blood cell (erythrocyte) distribution width	Red blood cell (erythrocyte) distribution width	-0.224763	0.0317856	1.53586e-12	0.568805	0.292421	0.0517561	-0.180483	0.0386688	3.05014e-06	1.53586	-12	5.17561	-2	3.05014	-6		2_27375230_T_C	2_27375230_T_C (SNX17,EIF2B4,ZNF513,GTF3C2-AS2,FTH1P3,GTF3C2,ENSG00000295811,ENSG00000298520,PPM1G,GTF3C2-AS1)				no		FALSE		2	trans-MR, trans-coloc	no	no
EHD3	EHD3_EFO_0009682	UKBPPP_2023	icd10-O32-both_sexes	O32 Maternal care for known or suspected malpresentation of foetus	O32 Maternal care for known or suspected malpresentation of foetus	2.13582	0.252686	2.85197e-17	7.37323	3.78717	0.0515469	2.09018	0.307698	1.09848e-11	2.85197	-17	5.15469	-2	1.09848	-11		12_111395984_G_A	12_111395984_G_A (ENSG00000294281,ENSG00000299832,SH2B3,HSPA8P14,PHETA1,LINC02356,RNA5SP373,ENSG00000304623,MIR6760,U7)				no	0.0481485	FALSE	genetic_association	2	trans-MR, trans-coloc	no	no
EHD3	EHD3_HP_0025328	UKBPPP_2023	icd10-O46-both_sexes	O46 Antepartum haemorrhage, not elsewhere classified	O46 Antepartum haemorrhage, not elsewhere classified	1.63683	0.227672	6.50697e-13	4.6289	2.72297	0.0891414	1.49415	0.296041	4.48565e-07	6.50697	-13	8.91414	-2	4.48565	-7		5_132371737_G_A	5_132371737_G_A (MIR3936HG,SLC22A5,MIR3936,CARINH,LINC02863,ENSG00000298170,SLC22A4,Y_RNA,PDLIM4,IRF1)				no		FALSE		2	trans-MR, trans-coloc	no	no
EHD3	EHD3_High light scatter reticulocyte count	UKBPPP_2023	continuous-30300-both_sexes-irnt	High light scatter reticulocyte count	High light scatter reticulocyte count	-0.24003	0.0322972	1.0702e-13	-1.57946	0.907547	0.0817954	-0.173273	0.042276	4.15627e-05	1.0702	-13	8.17954	-2	4.15627	-5		2_27375230_T_C	2_27375230_T_C (SNX17,EIF2B4,ZNF513,GTF3C2-AS2,FTH1P3,GTF3C2,ENSG00000295811,ENSG00000298520,PPM1G,GTF3C2-AS1)				no		FALSE		2	trans-MR, trans-coloc	no	no
EHD3	EHD3_High light scatter reticulocyte percentage	UKBPPP_2023	continuous-30290-both_sexes-irnt	High light scatter reticulocyte percentage	High light scatter reticulocyte percentage	-0.229118	0.0321367	1.00748e-12	-1.53027	0.858333	0.0746123	-0.140432	0.0459669	0.00225011	1.00748	-12	7.46123	-2	2.25011	-3		2_27375230_T_C	2_27375230_T_C (SNX17,EIF2B4,ZNF513,GTF3C2-AS2,FTH1P3,GTF3C2,ENSG00000295811,ENSG00000298520,PPM1G,GTF3C2-AS1)				no		FALSE		2	trans-MR, trans-coloc	no	no
EIF1AD	EIF1AD_D006402	SUN_2018	GCST004609, GCST004608, NEALE2_30190_raw	Monocyte percentage of white cells	Hematologic Diseases	-0.123555	0.00848835	5.36081e-48	-0.13145	0.028574	4.21794e-06	-0.126041	0.0082116	3.58582e-53	5.3608	-48	4.2179	-6	3.5858	-53							no		TRUE		1	trans-MR	no	no
EIF1AD	EIF1AD_D008232	SUN_2018	GCST90002340, GCST004625, NEALE2_30130_raw	Monocyte count	Lymphoproliferative Disorders	-0.0983568	0.00482156	1.69365e-92	-0.114098	0.016118	1.45306e-12	-0.0949816	0.00531393	1.87749e-71	1.6936	-92	1.4531	-12	1.8775	-71							no		TRUE		1	trans-MR	no	no
EIF1AX	EIF1AX_Basal cell carcinoma, excluding all cancers (controls excluding all cancers)	UKBPPP_2023	C3_BASAL_CELL_CARCINOMA_EXALLC	Basal cell carcinoma, excluding all cancers (controls excluding all cancers)	Basal cell carcinoma, excluding all cancers (controls excluding all cancers)	-0.983396	0.120519	3.35854e-16	-3.80011	2.28443	0.0962161	-1.08398	0.169508	1.60682e-10	3.35854	-16	9.62161	-2	1.60682	-10							no		FALSE		2	trans-MR, mixed-MR	no	no
EIF1AX	EIF1AX_Basal cell carcinoma, including avohilmo, excluding all cancers (controls excluding all cancers)	UKBPPP_2023	C3_BASAL_CELL_CARCINOMA_INCLAVO_EXALLC	Basal cell carcinoma, including avohilmo, excluding all cancers (controls excluding all cancers)	Basal cell carcinoma, including avohilmo, excluding all cancers (controls excluding all cancers)	-0.971566	0.11901	3.24752e-16	-3.71282	2.28436	0.104093	-1.06331	0.16724	2.04377e-10	3.24752	-16	1.04093	-1	2.04377	-10							no		FALSE		2	trans-MR, mixed-MR	no	no
EIF1AX	EIF1AX_D001168	UKBPPP_2023	RHEU_ARTHRITIS_OTH	Other arthritis (FG)	Arthritis	-1.22679	0.146156	4.71227e-17	1.82377	2.68909	0.497639	-1.33646	0.191168	2.72863e-12	4.71227	-17	4.97639	-1	2.72863	-12							no		FALSE		2	trans-MR, mixed-MR	no	no
EIF1AX	EIF1AX_D001249	UKBPPP_2023	J10_ASTHMACOPDKELA, J10_ASTHMA_EXMORE	Asthma/COPD (KELA code 203)	Asthma	0.526065	0.0809161	7.95939e-11	3.18341	3.30396	0.335291	0.742407	0.116689	1.98795e-10	7.95939	-11	3.35291	-1	1.98795	-10							no		TRUE		2	trans-MR, mixed-MR	no	no
EIF1AX	EIF1AX_D001791	UKBPPP_2023	GCST90002401, GCST004616	Platelet distribution width	Blood Platelet Disorders	0.225345	0.028259	1.53292e-15	-0.398372	1.17916	0.735482	0.315631	0.0650263	1.21062e-06	1.53292	-15	7.35482	-1	1.21062	-6							no		TRUE		2	trans-MR, mixed-MR	no	no
EIF1AX	EIF1AX_D006402	SUN_2018, UKBPPP_2023	GCST004609, NEALE2_30190_raw, GCST004608, GCST90002389	Monocyte percentage of white cells	Hematologic Diseases	-0.136484	0.00946598	3.96695e-47	-0.150413	0.0241869	5.01007e-10	-0.135978	0.00955266	5.58651e-46	3.967	-47	5.0101	-10	5.5865	-46							no		TRUE		2	trans-MR, mixed-MR	no	no
EIF1AX	EIF1AX_D008078	UKBPPP_2023	GCST90002412, RX_STATIN	Low density lipoprotein cholesterol levels	Cholesterol, LDL	-0.218719	0.02723	9.56835e-16	-0.239359	1.41987	0.866129	-0.304818	0.0396616	1.52449e-14	9.56835	-16	8.66129	-1	1.52449	-14		6_31595652_T_C					no	0.239382	TRUE	genetic_association	3	trans-MR, mixed-MR, trans-coloc	no	no
EIF1AX	EIF1AX_D008224	UKBPPP_2023	CD2_FOLLICULAR_LYMPHOMA_EXALLC	Follicular lymphoma, hilmo (controls excluding all cancers)	Lymphoma, Follicular	-2.74673	0.448922	9.44639e-10	-16.6603	20.8536	0.42434	-3.75203	0.619403	1.3826e-09	9.44639	-10	4.2434	-1	1.3826	-9							no		FALSE		2	trans-MR, mixed-MR	no	no
EIF1AX	EIF1AX_D008232	SUN_2018	GCST90002340, GCST004625, NEALE2_30130_raw	Monocyte count	Lymphoproliferative Disorders	-0.109934	0.00576886	5.80587e-81	-0.126206	0.0165513	2.44249e-14	-0.107042	0.0064114	1.41295e-62	5.8059	-81	2.4425	-14	1.4129	-62							no		TRUE		1	trans-MR	no	no
EIF1AX	EIF1AX_D009103	UKBPPP_2023	G6_MS	MS-disease / Multiple Sclerosis	Multiple Sclerosis	4.12151	0.381592	3.41119e-27	1.84971	6.47429	0.775108	4.66369	0.467232	1.8362e-23	3.41119	-27	7.75108	-1	1.8362	-23							no		FALSE		2	trans-MR, mixed-MR	no	no
EIF1AX	EIF1AX_D009902	UKBPPP_2023	H7_OPTNEURITIS	Optic neuritis	Optic Neuritis	2.95361	0.406121	3.52292e-13	-0.858213	4.35227	0.843681	2.87353	0.535971	8.2603e-08	3.52292	-13	8.43681	-1	8.2603	-8							no		FALSE		2	trans-MR, mixed-MR	no	no
EIF1AX	EIF1AX_D011565	UKBPPP_2023	L12_PSORI_VULG	Psoriasis vulgaris	Psoriasis	1.33207	0.192269	4.26259e-12	0.165698	5.96589	0.977842	1.68246	0.260969	1.14097e-10	4.26259	-12	9.77842	-1	1.14097	-10							no		FALSE		2	trans-MR, mixed-MR	no	no
EIF1AX	EIF1AX_D012140	UKBPPP_2023	J10_LOWCHRON	Chronic lower respiratory diseases	Respiratory Tract Diseases	0.431257	0.0676838	1.87016e-10	2.83557	2.79954	0.311124	0.629106	0.0979013	1.31073e-10	1.87016	-10	3.11124	-1	1.31073	-10							no		FALSE		2	trans-MR, mixed-MR	no	no
EIF1AX	EIF1AX_D013167	UKBPPP_2023	M13_ANKYLOSPON, SPONDYLOARTHRITIS	Ankylosing spondylitis	Spondylitis, Ankylosing	-2.11292	0.298034	1.3458e-12	18.9109	14.8434	0.202654	-2.78665	0.387704	6.59518e-13	1.3458	-12	2.02654	-1	6.59518	-13							no		TRUE		2	trans-MR, mixed-MR	no	no
EIF1AX	EIF1AX_D013968	UKBPPP_2023	E4_THYROIDITSUBAC	Subacute thyroiditis	Thyroiditis, Subacute	-5.07765	0.518521	1.21173e-22	1.52111	10.9969	0.889985	-5.82661	0.674613	5.7725e-18	1.21173	-22	8.89985	-1	5.7725	-18							no		FALSE		2	trans-MR, mixed-MR	no	no
EIF1AX	EIF1AX_D014806	UKBPPP_2023	D3_ANAEMIA_B12_DEF	Vitamin B12 deficiency anaemia	Vitamin B 12 Deficiency	2.04418	0.262114	6.24972e-15	3.93233	6.75424	0.560431	1.93811	0.347838	2.52018e-08	6.24972	-15	5.60431	-1	2.52018	-8							no		FALSE		2	trans-MR, mixed-MR	no	no
EIF1AX	EIF1AX_D017675	UKBPPP_2023	CREST	CR(E)ST syndrome	CREST Syndrome	-4.21528	0.669672	3.08294e-10	-10.1426	6.47833	0.117438	-4.32303	0.827566	1.75296e-07	3.08294	-10	1.17438	-1	1.75296	-7							no		FALSE		2	trans-MR, mixed-MR	no	no
EIF1AX	EIF1AX_D055623	UKBPPP_2023	L12_ACTINKERA	Actinic keratosis	Keratosis, Actinic	-1.17856	0.145321	5.05805e-16	-4.83313	1.10109	1.13668e-05	-1.44846	0.190946	3.30623e-14	5.05805	-16	1.13668	-5	3.30623	-14							no		FALSE		2	trans-MR, mixed-MR	no	no
EIF1AX	EIF1AX_Disorders of optic nerve and visual pathways	UKBPPP_2023	H7_OPTNERVE	Disorders of optic nerve and visual pathways	Disorders of optic nerve and visual pathways	1.7738	0.262151	1.32103e-11	0.806898	3.19471	0.800598	1.80049	0.339545	1.14129e-07	1.32103	-11	8.00598	-1	1.14129	-7							no		FALSE		2	trans-MR, mixed-MR	no	no
EIF1AX	EIF1AX_EFO_0004570	UKBPPP_2023	biomarkers-30660-both_sexes-irnt	Direct bilirubin	Direct bilirubin	0.237773	0.0330995	6.79054e-13	-0.0826428	0.69522	0.905376	0.209118	0.0381183	4.11046e-08	6.79054	-13	9.05376	-1	4.11046	-8							no		FALSE		2	trans-MR, mixed-MR	no	no
EIF1AX	EIF1AX_EFO_0004611	UKBPPP_2023	continuous-LDLC-both_sexes-medadj_raw	LDL direct, adjusted by medication	LDL direct, adjusted by medication	-0.304407	0.0367207	1.13447e-16	-0.0282349	1.72016	0.986904	-0.276174	0.0407922	1.28533e-11	1.13447	-16	9.86904	-1	1.28533	-11							no	0.239382	FALSE	genetic_association	2	trans-MR, mixed-MR	no	no
EIF1AX	EIF1AX_EFO_0009189	UKBPPP_2023	icd10-E05-both_sexes	E05 Thyrotoxicosis [hyperthyroidism]	E05 Thyrotoxicosis [hyperthyroidism]	-2.11284	0.325059	8.0394e-11	-0.201959	12.6097	0.987222	-2.24759	0.515001	1.27567e-05	8.0394	-11	9.87222	-1	1.27567	-5							no		FALSE		2	trans-MR, mixed-MR	no	no
EIF1AX	EIF1AX_EFO_0009190	UKBPPP_2023	phecode-242-both_sexes	Thyrotoxicosis with or without goiter	Thyrotoxicosis with or without goiter	-2.1281	0.323352	4.66064e-11	-0.179657	12.8487	0.988844	-2.20088	0.507765	1.4613e-05	4.66064	-11	9.88844	-1	1.4613	-5							no		FALSE		2	trans-MR, mixed-MR	no	no
EIF1AX	EIF1AX_EFO_0009682	UKBPPP_2023	icd10-O32-both_sexes	O32 Maternal care for known or suspected malpresentation of foetus	O32 Maternal care for known or suspected malpresentation of foetus	-2.0521	0.256559	1.25914e-15	0.0645182	7.62955	0.993253	-2.03308	0.305206	2.7133e-11	1.25914	-15	9.93253	-1	2.7133	-11							no		FALSE		2	trans-MR, mixed-MR	no	no
EIF1AX	EIF1AX_Enterocolitis due to Clostridium difficile	UKBPPP_2023	C_DIFFICILE_ENTEROCOLITIS	Enterocolitis due to Clostridium difficile	Enterocolitis due to Clostridium difficile	-1.6356	0.24874	4.84721e-11	-0.902259	5.1087	0.859813	-1.92984	0.29612	7.16902e-11	4.84721	-11	8.59813	-1	7.16902	-11							no		FALSE		2	trans-MR, mixed-MR	no	no
EIF1AX	EIF1AX_Height, inverse-rank normalized	UKBPPP_2023	HEIGHT_IRN	Height, inverse-rank normalized	Height, inverse-rank normalized	0.146846	0.019568	6.17212e-14	-1.20399	0.642001	0.0607427	0.153806	0.0233808	4.75798e-11	6.17212	-14	6.07427	-2	4.75798	-11							no		FALSE		2	trans-MR, mixed-MR	no	no
EIF1AX	EIF1AX_Juvenile rheumatoid arthirtis	UKBPPP_2023	M13_JUVERHEU	Juvenile rheumatoid arthirtis	Juvenile rheumatoid arthirtis	-3.56739	0.555947	1.39193e-10	-1.88294	19.5159	0.923138	-4.89976	0.976827	5.27594e-07	1.39193	-10	9.23138	-1	5.27594	-7							no		FALSE		2	trans-MR, mixed-MR	no	no
EIF1AX	EIF1AX_Lichen ruber planus, wide definition including periferal and oral lichen planus	UKBPPP_2023	K11_LICHEN_PLANUS_WIDE	Lichen ruber planus, wide definition including periferal and oral lichen planus	Lichen ruber planus, wide definition including periferal and oral lichen planus	-2.6308	0.280681	7.05386e-21	-11.3307	17.0315	0.505873	-4.26772	0.467629	7.0877e-20	7.05386	-21	5.05873	-1	7.0877	-20							no		FALSE		2	trans-MR, mixed-MR	no	no
EIF1AX	EIF1AX_MONDO_0005301	UKBPPP_2023	categorical-20002-both_sexes-1261, phecode-335-both_sexes	Non-cancer illness code, self-reported	multiple sclerosis	3.60638	0.443238	4.07006e-16	-7.95089	12.7408	0.532595	3.43807	0.547605	3.42109e-10	4.07006	-16	5.32595	-1	3.42109	-10							no		TRUE		2	trans-MR, mixed-MR	no	no
EIF1AX	EIF1AX_Malignant neoplasm of skin, excluding all cancers (controls excluding all cancers)	UKBPPP_2023	C3_SKIN_EXALLC	Malignant neoplasm of skin, excluding all cancers (controls excluding all cancers)	Malignant neoplasm of skin, excluding all cancers (controls excluding all cancers)	-0.907833	0.108023	4.31258e-17	-3.36539	1.90088	0.0766542	-1.02167	0.152972	2.40893e-11	4.31258	-17	7.66542	-2	2.40893	-11							no		FALSE		2	trans-MR, mixed-MR	no	no
EIF1AX	EIF1AX_Narcolepsy and cataplexy	UKBPPP_2023	G6_NARCOCATA	Narcolepsy and cataplexy	Narcolepsy and cataplexy	6.29365	0.969418	8.45958e-11	17.6484	17.9483	0.325464	7.17	1.23543	6.48878e-09	8.45958	-11	3.25464	-1	6.48878	-9							no		FALSE		2	trans-MR, mixed-MR	no	no
EIF1AX	EIF1AX_Obesity related asthma	UKBPPP_2023	ASTHMA_OBESITY	Obesity related asthma	Obesity related asthma	0.829378	0.133727	5.57406e-10	2.27796	2.62026	0.384648	0.906875	0.175341	2.31528e-07	5.57406	-10	3.84648	-1	2.31528	-7							no		FALSE		2	trans-MR, mixed-MR	no	no
EIF1AX	EIF1AX_Other (seronegative) rheumatoid arthritis, wide	UKBPPP_2023	RHEUMA_OTHER_WIDE	Other (seronegative) rheumatoid arthritis, wide	Other (seronegative) rheumatoid arthritis, wide	-1.31685	0.189869	4.04623e-12	6.19799	4.45855	0.164487	-0.897303	0.412588	0.0296438	4.04623	-12	1.64487	-1	2.96438	-2		14_106038037_T_C					no		FALSE		3	trans-MR, mixed-MR, trans-coloc	no	no
EIF1AX	EIF1AX_Other demyelinating diseases of the central nervous system	UKBPPP_2023	G6_OTHDEMYEL	Other demyelinating diseases of the central nervous system	Other demyelinating diseases of the central nervous system	2.63671	0.423472	4.77257e-10	3.94921	6.77958	0.56022	2.72254	0.517736	1.45202e-07	4.77257	-10	5.6022	-1	1.45202	-7							no		FALSE		2	trans-MR, mixed-MR	no	no
EIF1AX	EIF1AX_Other malignant neoplasms of skin (=non-melanoma skin cancer), excluding all cancers (controls excluding all cancers)	UKBPPP_2023	C3_OTHER_SKIN_EXALLC	Other malignant neoplasms of skin (=non-melanoma skin cancer), excluding all cancers (controls excluding all cancers)	Other malignant neoplasms of skin (=non-melanoma skin cancer), excluding all cancers (controls excluding all cancers)	-1.01776	0.119009	1.21036e-17	-3.7481	2.41221	0.120231	-1.13001	0.16942	2.55991e-11	1.21036	-17	1.20231	-1	2.55991	-11							no		FALSE		2	trans-MR, mixed-MR	no	no
EIF1AX	EIF1AX_Reactive arthropathies, FINNGEN	UKBPPP_2023	RHEUMA_ARHTROPAT_REACTIVE	Reactive arthropathies, FINNGEN	Reactive arthropathies, FINNGEN	-1.96451	0.298706	4.80857e-11	7.473	6.17934	0.226528	-1.93107	0.355604	5.6227e-08	4.80857	-11	2.26528	-1	5.6227	-8							no		FALSE		2	trans-MR, mixed-MR	no	no
EIF1AX	EIF1AX_Reimbursement for rheumatic diseases	UKBPPP_2023	K11_REIMB_202	Reimbursement for rheumatic diseases	Reimbursement for rheumatic diseases	-0.993935	0.113201	1.63123e-18	7.07937	2.71389	0.00909202	-1.0689	0.161848	3.9926e-11	1.63123	-18	9.09202	-3	3.9926	-11							no		FALSE		2	trans-MR, mixed-MR	no	no
EIF1AX	EIF1AX_Seronegative rheumatoid arthritis	UKBPPP_2023	RHEUMA_SERONEG	Seronegative rheumatoid arthritis	Seronegative rheumatoid arthritis	-1.96027	0.245488	1.40282e-15	2.12238	5.10088	0.677351	-2.24453	0.321752	3.03782e-12	1.40282	-15	6.77351	-1	3.03782	-12							no		FALSE		2	trans-MR, mixed-MR	no	no
EIF1AX	EIF1AX_Spondylopathies (FG)	UKBPPP_2023	SPONDYLOPATHY_FG	Spondylopathies (FG)	Spondylopathies (FG)	-1.8131	0.241414	5.89788e-14	13.065	12.0925	0.279957	-2.51906	0.322386	5.54776e-15	5.89788	-14	2.79957	-1	5.54776	-15							no		FALSE		2	trans-MR, mixed-MR	no	no
EIF1AX	EIF1AX_Squamous cell neoplasms and carcinomas of the skin, excluding all cancers (controls excluding all cancers)	UKBPPP_2023	C3_SQUOMOUS_CELL_CARCINOMA_SKIN_EXALLC	Squamous cell neoplasms and carcinomas of the skin, excluding all cancers (controls excluding all cancers)	Squamous cell neoplasms and carcinomas of the skin, excluding all cancers (controls excluding all cancers)	-1.68836	0.248364	1.06116e-11	-6.44032	4.09882	0.116122	-1.98259	0.338443	4.68567e-09	1.06116	-11	1.16122	-1	4.68567	-9							no		FALSE		2	trans-MR, mixed-MR	no	no
EIF1AX	EIF1AX_Weight, inverse-rank normalized	UKBPPP_2023	WEIGHT_IRN	Weight, inverse-rank normalized	Weight, inverse-rank normalized	0.160192	0.023965	2.31868e-11	-0.778321	0.629518	0.216318	0.163808	0.0287856	1.26583e-08	2.31868	-11	2.16318	-1	1.26583	-8		6_31595652_T_C					no		FALSE		3	trans-MR, mixed-MR, trans-coloc	no	no
EIF2AK2	EIF2AK2_D000740	UKBPPP_2023	GCST90002322, GCST90002390, GCST90002404, GCST90002334	Mean corpuscular hemoglobin	Anemia	-0.207729	0.0243589	1.49091e-17	0.0409982	0.210338	0.845459	-0.0784457	0.0303385	0.00971874	1.49091	-17	8.45459	-1	9.71874	-3		19_44879418_G_A, 2_27508073_T_C	19_44879418_G_A (ENSG00000267282,TOMM40,APOE,ENSG00000302518,NECTIN2,APOC1,APOC1P1,APOC1P1,APOC4,APOC2), 2_27508073_T_C (GCKR,FNDC4,ENSG00000306717,IFT172,SPATA31H1,RNU6-986P,ENSG00000235267,KRTCAP3,ZNF512,NRBP1)				no		TRUE		2	trans-MR, trans-coloc	no	no
EIF2AK2	EIF2AK2_D001791	UKBPPP_2023	GCST004603, GCST90002402, GCST90002400, GCST90002395, GCST004599, GCST004607, GCST90002346, GCST90002401	Platelet count	Blood Platelet Disorders	1.68625	0.0836687	2.48734e-90	1.27968	0.68216	0.0606654	1.58782	0.0984968	1.83073e-58	2.48734	-90	6.06654	-2	1.83073	-58		3_56815721_T_C, 8_105569300_A_T	3_56815721_T_C (ENSG00000298507,ARHGEF3,ENSG00000296096,ARHGEF3-AS1,TASOR,ENSG00000307053,SPATA12,CCDC66,ENSG00000272202,ENSG00000297895), 8_105569300_A_T (ENSG00000254141,ENSG00000253420,RPL12P24,ENSG00000294727,ZFPM2,ENSG00000253526,ENSG00000243171,Y_RNA,TMCC1P1,LINC03084)				no	0.730341	TRUE	genetic_association	4	cis-MR, trans-MR, mixed-MR, trans-coloc	no	no
EIF2AK2	EIF2AK2_D006402	UKBPPP_2023	GCST90002292, GCST90002379, GCST004626, GCST90002389	Basophil count	Hematologic Diseases	0.191925	0.0253255	3.5001e-14	-0.197065	0.138538	0.154892	0.0991687	0.0321799	0.00205821	3.5001	-14	1.54892	-1	2.05821	-3		8_105569300_A_T, 2_27508073_T_C	8_105569300_A_T (ENSG00000254141,ENSG00000253420,RPL12P24,ENSG00000294727,ZFPM2,ENSG00000253526,ENSG00000243171,Y_RNA,TMCC1P1,LINC03084), 2_27508073_T_C (GCKR,FNDC4,ENSG00000306717,IFT172,SPATA31H1,RNU6-986P,ENSG00000235267,KRTCAP3,ZNF512,NRBP1)				no		TRUE		2	trans-MR, trans-coloc	no	no
EIF2AK2	EIF2AK2_D007970	UKBPPP_2023	GCST90002374, GCST90002407	White blood cell count	Leukopenia	0.110986	0.015437	6.49997e-13	-0.237339	0.086913	0.00631872	0.00976171	0.0246987	0.692672	6.49997	-13	6.31872	-3	6.92672	-1		2_27508073_T_C	2_27508073_T_C (GCKR,FNDC4,ENSG00000306717,IFT172,SPATA31H1,RNU6-986P,ENSG00000235267,KRTCAP3,ZNF512,NRBP1)				no		TRUE		3	trans-MR, mixed-MR, trans-coloc	no	no
EIF2AK2	EIF2AK2_D008218	UKBPPP_2023	GCST90002316, GCST90002388, GCST004627	Lymphocyte count	Lymphocytosis	0.234093	0.0216867	3.66101e-27	0.122499	0.250127	0.624311	0.258583	0.0270725	1.27801e-21	3.66101	-27	6.24311	-1	1.27801	-21		3_56815721_T_C, 2_27508073_T_C	3_56815721_T_C (ENSG00000298507,ARHGEF3,ENSG00000296096,ARHGEF3-AS1,TASOR,ENSG00000307053,SPATA12,CCDC66,ENSG00000272202,ENSG00000297895), 2_27508073_T_C (GCKR,FNDC4,ENSG00000306717,IFT172,SPATA31H1,RNU6-986P,ENSG00000235267,KRTCAP3,ZNF512,NRBP1)				no	0.0506639	TRUE	genetic_association	2	trans-MR, trans-coloc	no	no
EIF2AK2	EIF2AK2_D009503	UKBPPP_2023	GCST90002351	Neutrophil count	Neutropenia	0.365442	0.0407796	3.20555e-19	-0.368401	0.232982	0.113823	0.0657537	0.0387384	0.0896254	3.20555	-19	1.13823	-1	8.96254	-2							no	0.0862577	FALSE	genetic_association	1	trans-MR	no	no
EIF2AK2	EIF2AK2_D013921	UKBPPP_2023	GCST90002363	Red blood cell count	Thrombocytopenia	0.178248	0.0241467	1.56078e-13							1.56078	-13	0	0	0	0							no		FALSE		1	trans-MR	no	no
EIF2AK2	EIF2AK2_D045262	UKBPPP_2023	GCST90002385, GCST90002386, GCST90002405, GCST004619, GCST004612	High light scatter reticulocyte count	Reticulocytosis	-0.177534	0.0192326	2.68427e-20	-0.75224	0.546885	0.168977	-0.21653	0.0276896	5.28627e-15	2.68427	-20	1.68977	-1	5.28627	-15		2_27508073_T_C, 3_56815721_T_C	2_27508073_T_C (GCKR,FNDC4,ENSG00000306717,IFT172,SPATA31H1,RNU6-986P,ENSG00000235267,KRTCAP3,ZNF512,NRBP1), 3_56815721_T_C (ENSG00000298507,ARHGEF3,ENSG00000296096,ARHGEF3-AS1,TASOR,ENSG00000307053,SPATA12,CCDC66,ENSG00000272202,ENSG00000297895)				no		TRUE		3	trans-MR, mixed-MR, trans-coloc	no	no
EIF2AK2	EIF2AK2_D054556	UKBPPP_2023	I9_VTE	Venous thromboembolism	Venous Thromboembolism	0.490758	0.0732773	2.12346e-11	0.312606	0.552266	0.571364	0.363208	0.102215	0.000380334	2.12346	-11	5.71364	-1	3.80334	-4		12_111388673_A_AAATT	12_111388673_A_AAATT (HSPA8P14,ENSG00000294281,ENSG00000299832,SH2B3,PHETA1,LINC02356,RNA5SP373,ENSG00000304623,MIR6760,U7)				no		FALSE		2	trans-MR, trans-coloc	no	no
EIF2AK2	EIF2AK2_EFO_0004305	UKBPPP_2023	continuous-30010-both_sexes-irnt	Red blood cell (erythrocyte) count	Red blood cell (erythrocyte) count	0.177848	0.0269392	4.06096e-11	-0.0179083	0.316909	0.954936	0.13257	0.0342965	0.000110899	4.06096	-11	9.54936	-1	1.10899	-4		8_105569300_A_T	8_105569300_A_T (ENSG00000254141,ENSG00000253420,RPL12P24,ENSG00000294727,ZFPM2,ENSG00000253526,ENSG00000243171,Y_RNA,TMCC1P1,LINC03084)				no		FALSE		2	trans-MR, trans-coloc	no	no
EIF2AK2	EIF2AK2_EFO_0004526	UKBPPP_2023	continuous-30040-both_sexes-irnt	Mean corpuscular volume	Mean corpuscular volume	-0.228632	0.0279692	2.97277e-16	-0.00954522	0.276875	0.972499	-0.106398	0.0369748	0.00400739	2.97277	-16	9.72499	-1	4.00739	-3		2_27508073_T_C	2_27508073_T_C (GCKR,FNDC4,ENSG00000306717,IFT172,SPATA31H1,RNU6-986P,ENSG00000235267,KRTCAP3,ZNF512,NRBP1)				no		FALSE		2	trans-MR, trans-coloc	no	no
EIF2AK2	EIF2AK2_EFO_0004527	UKBPPP_2023	continuous-30050-both_sexes-irnt	Mean corpuscular haemoglobin	Mean corpuscular haemoglobin	-0.176861	0.0282963	4.09646e-10	-0.0421126	0.307882	0.891203	-0.00109183	0.0411767	0.978846	4.09646	-10	8.91203	-1	9.78846	-1		19_55025227_G_A	19_55025227_G_A (GP6,GP6-AS1,RDH13,EPS8L1,RPL36AP50,NLRP2,ENSG00000275012,NLRP7,ENSG00000287170,PPP1R12C)				no		FALSE		2	trans-MR, trans-coloc	no	no
EIF2AK2	EIF2AK2_EFO_0004528	UKBPPP_2023	continuous-30060-both_sexes-irnt	Mean corpuscular haemoglobin concentration	Mean corpuscular haemoglobin concentration	0.120983	0.0192379	3.19907e-10	-0.0388359	0.150125	0.795875	0.0841596	0.0238607	0.000420089	3.19907	-10	7.95875	-1	4.20089	-4		2_27508073_T_C	2_27508073_T_C (GCKR,FNDC4,ENSG00000306717,IFT172,SPATA31H1,RNU6-986P,ENSG00000235267,KRTCAP3,ZNF512,NRBP1)				no		FALSE		2	trans-MR, trans-coloc	no	no
EIF2AK2	EIF2AK2_EFO_0004587	UKBPPP_2023	continuous-30120-both_sexes-irnt	Lymphocyte count	Lymphocyte count	0.225843	0.0254587	7.25136e-19	-0.0110493	0.633747	0.98609	0.205226	0.0308971	3.08948e-11	7.25136	-19	9.8609	-1	3.08948	-11		3_56815721_T_C	3_56815721_T_C (ENSG00000298507,ARHGEF3,ENSG00000296096,ARHGEF3-AS1,TASOR,ENSG00000307053,SPATA12,CCDC66,ENSG00000272202,ENSG00000297895)				no	0.0506639	FALSE	genetic_association	2	trans-MR, trans-coloc	no	no
EIF2AK2	EIF2AK2_EFO_0004736	UKBPPP_2023	biomarkers-30650-both_sexes-irnt	Aspartate aminotransferase	Aspartate aminotransferase	0.0763377	0.0112005	9.39051e-12	0.0326528	0.0676568	0.629363	0.0721652	0.0144424	5.83046e-07	9.39051	-12	6.29363	-1	5.83046	-7		10_63142032_A_AT	10_63142032_A_AT (NRBF2,ENSG00000224301,RNU6-543P,TATDN1P1,ENSG00000294405,ENSG00000270421,ENSG00000289487,MIR1296,PRELID1P3,JMJD1C-AS2)				no	0.660465	FALSE	genetic_association	2	mixed-MR, trans-coloc	no	no
EIF2AK2	EIF2AK2_EFO_0004833	UKBPPP_2023	continuous-30140-both_sexes-irnt	Neutrophill count	Neutrophill count	0.310532	0.0458982	1.32707e-11	-0.327186	0.332723	0.325432	0.0417818	0.0414793	0.313794	1.32707	-11	3.25432	-1	3.13794	-1		2_27508073_T_C	2_27508073_T_C (GCKR,FNDC4,ENSG00000306717,IFT172,SPATA31H1,RNU6-986P,ENSG00000235267,KRTCAP3,ZNF512,NRBP1)				no	0.0862577	FALSE	genetic_association	2	trans-MR, trans-coloc	no	no
EIF2AK2	EIF2AK2_EFO_0007985	UKBPPP_2023	continuous-30090-both_sexes-irnt	Platelet crit	Platelet crit	0.319397	0.0280766	5.51104e-30	0.117469	0.864362	0.891899	0.320921	0.0355373	1.70839e-19	5.51104	-30	8.91899	-1	1.70839	-19		3_56815721_T_C	3_56815721_T_C (ENSG00000298507,ARHGEF3,ENSG00000296096,ARHGEF3-AS1,TASOR,ENSG00000307053,SPATA12,CCDC66,ENSG00000272202,ENSG00000297895)				no	0.623654	FALSE	genetic_association	2	trans-MR, trans-coloc	no	no
EIF2AK2	EIF2AK2_EFO_0007986	UKBPPP_2023	continuous-30250-both_sexes-irnt	Reticulocyte count	Reticulocyte count	-0.164599	0.0181003	9.56842e-20	-0.145573	0.187254	0.436918	-0.0338349	0.0227122	0.136298	9.56842	-20	4.36918	-1	1.36298	-1		3_56815721_T_C	3_56815721_T_C (ENSG00000298507,ARHGEF3,ENSG00000296096,ARHGEF3-AS1,TASOR,ENSG00000307053,SPATA12,CCDC66,ENSG00000272202,ENSG00000297895)				no		FALSE		3	trans-MR, mixed-MR, trans-coloc	no	no
EIF2AK2	EIF2AK2_EFO_0007993	UKBPPP_2023	continuous-30180-both_sexes-irnt	Lymphocyte percentage	Lymphocyte percentage	-0.204962	0.0302685	1.27498e-11	0.29499	0.37029	0.425657	0.0514482	0.043163	0.233281	1.27498	-11	4.25657	-1	2.33281	-1		3_56815721_T_C	3_56815721_T_C (ENSG00000298507,ARHGEF3,ENSG00000296096,ARHGEF3-AS1,TASOR,ENSG00000307053,SPATA12,CCDC66,ENSG00000272202,ENSG00000297895)				no	0.0506639	FALSE	genetic_association	2	trans-MR, trans-coloc	no	no
EIF2AK2	EIF2AK2_EFO_0009682	UKBPPP_2023	icd10-O32-both_sexes	O32 Maternal care for known or suspected malpresentation of foetus	O32 Maternal care for known or suspected malpresentation of foetus	1.4536	0.182279	1.52887e-15	-1.4108	0.887219	0.111803	-0.212247	0.327185	0.516528	1.52887	-15	1.11803	-1	5.16528	-1		12_54318524_G_A	12_54318524_G_A (RNU6-950P,COPZ1,NFE2,MIR148B,RN7SL744P,GPR84-AS1,HNRNPA1,CBX5,ENSG00000289154,ENSG00000289854)				no		FALSE	literature	3	trans-MR, mixed-MR, trans-coloc	no	no
EIF2AK2	EIF2AK2_HP_0025328	UKBPPP_2023	icd10-O46-both_sexes	O46 Antepartum haemorrhage, not elsewhere classified	O46 Antepartum haemorrhage, not elsewhere classified	1.48243	0.191493	9.82913e-15	0.719565	1.82323	0.69309	1.29943	0.254501	3.29392e-07	9.82913	-15	6.9309	-1	3.29392	-7		5_132369766_C_G	5_132369766_C_G (SLC22A5,MIR3936HG,MIR3936,CARINH,LINC02863,ENSG00000298170,SLC22A4,Y_RNA,PDLIM4,IRF1)				no		FALSE		3	trans-MR, mixed-MR, trans-coloc	no	no
EIF2AK2	EIF2AK2_High light scatter reticulocyte count	UKBPPP_2023	continuous-30300-both_sexes-irnt	High light scatter reticulocyte count	High light scatter reticulocyte count	-0.140368	0.0175855	1.43972e-15	-0.134066	0.183203	0.464295	0.00709307	0.0219308	0.746371	1.43972	-15	4.64295	-1	7.46371	-1		19_55025227_G_A	19_55025227_G_A (GP6,GP6-AS1,RDH13,EPS8L1,RPL36AP50,NLRP2,ENSG00000275012,NLRP7,ENSG00000287170,PPP1R12C)				no		FALSE		3	trans-MR, mixed-MR, trans-coloc	no	no
EIF2AK2	EIF2AK2_High light scatter reticulocyte percentage	UKBPPP_2023	continuous-30290-both_sexes-irnt	High light scatter reticulocyte percentage	High light scatter reticulocyte percentage	-0.149123	0.0178007	5.41372e-17	-0.122257	0.179299	0.495327	-0.00935285	0.0233235	0.688416	5.41372	-17	4.95327	-1	6.88416	-1		19_55025227_G_A	19_55025227_G_A (GP6,GP6-AS1,RDH13,EPS8L1,RPL36AP50,NLRP2,ENSG00000275012,NLRP7,ENSG00000287170,PPP1R12C)				no		FALSE		3	trans-MR, mixed-MR, trans-coloc	no	no
EIF2AK3	EIF2AK3_D001791	UKBPPP_2023	GCST90002357, GCST90002402, GCST004603, GCST90002346, GCST90002395, GCST90002400, GCST004599, GCST004607	Platelet count	Blood Platelet Disorders	1.38594	0.104543	4.10277e-40							4.10277	-40	0	0	0	0		3_56815721_T_C	3_56815721_T_C (ENSG00000298507,ARHGEF3,ENSG00000296096,ARHGEF3-AS1,TASOR,ENSG00000307053,SPATA12,CCDC66,ENSG00000272202,ENSG00000297895)				no		TRUE		2	trans-MR, trans-coloc	no	no
EIF2AK3	EIF2AK3_D007970	UKBPPP_2023	GCST90002374, GCST90002407	White blood cell count	Leukopenia	0.215171	0.0270112	1.63911e-15							1.63911	-15	0	0	0	0		8_105569300_A_T	8_105569300_A_T (ENSG00000254141,ENSG00000253420,RPL12P24,ENSG00000294727,ZFPM2,ENSG00000253526,ENSG00000243171,Y_RNA,TMCC1P1,LINC03084)				no		TRUE		2	trans-MR, trans-coloc	no	no
EIF2AK3	EIF2AK3_D008218	UKBPPP_2023	GCST90002316, GCST90002388	Lymphocyte count	Lymphocytosis	0.215267	0.0278876	1.17149e-14							1.17149	-14	0	0	0	0		3_56815721_T_C	3_56815721_T_C (ENSG00000298507,ARHGEF3,ENSG00000296096,ARHGEF3-AS1,TASOR,ENSG00000307053,SPATA12,CCDC66,ENSG00000272202,ENSG00000297895)				no	0.0600235	TRUE	genetic_association	2	trans-MR, trans-coloc	no	no
EIF2AK3	EIF2AK3_D008232	UKBPPP_2023	GCST90002340	Monocyte count	Lymphoproliferative Disorders	0.163337	0.0251155	7.85021e-11							7.85021	-11	0	0	0	0		8_105569300_A_T	8_105569300_A_T (ENSG00000254141,ENSG00000253420,RPL12P24,ENSG00000294727,ZFPM2,ENSG00000253526,ENSG00000243171,Y_RNA,TMCC1P1,LINC03084)				no		FALSE		2	trans-MR, trans-coloc	no	no
EIF2AK3	EIF2AK3_D049628	UKBPPP_2023	GCST90000025	Appendicular lean mass	Body Size	-0.114181	0.0146259	5.86686e-15	-0.027402	0.0464057	0.554863	-0.11283	0.0204328	3.35172e-08	5.86686	-15	5.54863	-1	3.35172	-8				no			no	0.434585	FALSE	genetic_association	1	cis-MR	no	no
EIF2AK3	EIF2AK3_EFO_0004308	UKBPPP_2023	continuous-30000-both_sexes-irnt	White blood cell (leukocyte) count	White blood cell (leukocyte) count	0.195367	0.0289491	1.49231e-11							1.49231	-11	0	0	0	0		8_105569300_A_T	8_105569300_A_T (ENSG00000254141,ENSG00000253420,RPL12P24,ENSG00000294727,ZFPM2,ENSG00000253526,ENSG00000243171,Y_RNA,TMCC1P1,LINC03084)				no		FALSE		2	trans-MR, trans-coloc	no	no
EIF2AK3	EIF2AK3_EFO_0004309	UKBPPP_2023	continuous-30080-both_sexes-irnt	Platelet count	Platelet count	1.67212	0.123579	1.02953e-41							1.02953	-41	0	0	0	0		3_56815721_T_C	3_56815721_T_C (ENSG00000298507,ARHGEF3,ENSG00000296096,ARHGEF3-AS1,TASOR,ENSG00000307053,SPATA12,CCDC66,ENSG00000272202,ENSG00000297895)				no		FALSE		2	trans-MR, trans-coloc	no	no
EIF2AK3	EIF2AK3_EFO_0004314	UKBPPP_2023	continuous-20153-both_sexes-irnt	Forced expiratory volume in 1-second (FEV1), predicted	Forced expiratory volume in 1-second (FEV1), predicted	-0.0739145	0.00928985	1.77003e-15	-0.0489034	0.0387299	0.206706	-0.0942963	0.0168515	2.19706e-08	1.77003	-15	2.06706	-1	2.19706	-8	2_88472122_G_GT		8_105569300_A_T (ENSG00000254141,ENSG00000253420,RPL12P24,ENSG00000294727,ZFPM2,ENSG00000253526,ENSG00000243171,Y_RNA,TMCC1P1,LINC03084)	no			no	0.738339	FALSE	genetic_association	3	cis-MR, mixed-MR, cis-coloc	no	no
EIF2AK3	EIF2AK3_EFO_0004339	UKBPPP_2023	continuous-50-both_sexes-irnt, continuous-1697-both_sexes	Standing height	Standing height	-0.226439	0.0175555	4.59147e-38	-0.0675515	0.10961	0.537702	-0.195769	0.0333027	4.14055e-09	4.59147	-38	5.37702	-1	4.14055	-9	2_88472122_G_GT		8_105569300_A_T (ENSG00000254141,ENSG00000253420,RPL12P24,ENSG00000294727,ZFPM2,ENSG00000253526,ENSG00000243171,Y_RNA,TMCC1P1,LINC03084)	no			no		TRUE		3	cis-MR, mixed-MR, cis-coloc	no	no
EIF2AK3	EIF2AK3_EFO_0004541	UKBPPP_2023	biomarkers-30750-both_sexes-irnt	Glycated haemoglobin (HbA1c)	Glycated haemoglobin (HbA1c)	0.230694	0.0326385	1.57008e-12							1.57008	-12	0	0	0	0		3_56815721_T_C	3_56815721_T_C (ENSG00000298507,ARHGEF3,ENSG00000296096,ARHGEF3-AS1,TASOR,ENSG00000307053,SPATA12,CCDC66,ENSG00000272202,ENSG00000297895)				no		FALSE		2	trans-MR, trans-coloc	no	no
EIF2AK3	EIF2AK3_EFO_0004587	UKBPPP_2023	continuous-30120-both_sexes-irnt	Lymphocyte count	Lymphocyte count	0.2273	0.0334413	1.06844e-11							1.06844	-11	0	0	0	0		3_56815721_T_C	3_56815721_T_C (ENSG00000298507,ARHGEF3,ENSG00000296096,ARHGEF3-AS1,TASOR,ENSG00000307053,SPATA12,CCDC66,ENSG00000272202,ENSG00000297895)				no	0.0600235	FALSE	genetic_association	2	trans-MR, trans-coloc	no	no
EIF2AK3	EIF2AK3_EFO_0007777	UKBPPP_2023	continuous-23105-both_sexes-irnt	Basal metabolic rate	Basal metabolic rate	-0.0812964	0.012834	2.3822e-10	0.00552331	0.0426103	0.896864	-0.0458097	0.0194181	0.0183183	2.3822	-10	8.96864	-1	1.83183	-2	2_88472122_G_GT			no			no	0.698194	FALSE	genetic_association	2	cis-MR, cis-coloc	no	no
EIF2AK3	EIF2AK3_EFO_0007985	UKBPPP_2023	continuous-30090-both_sexes-irnt	Platelet crit	Platelet crit	0.490278	0.0488747	1.11011e-23							1.11011	-23	0	0	0	0		3_56815721_T_C	3_56815721_T_C (ENSG00000298507,ARHGEF3,ENSG00000296096,ARHGEF3-AS1,TASOR,ENSG00000307053,SPATA12,CCDC66,ENSG00000272202,ENSG00000297895)				no		FALSE	literature	2	trans-MR, trans-coloc	no	no
EIF2AK3	EIF2AK3_Height, inverse-rank normalized	UKBPPP_2023	HEIGHT_IRN	Height, inverse-rank normalized	Height, inverse-rank normalized	-0.164317	0.0138625	2.06742e-32	-0.0432404	0.0662382	0.513884	-0.149153	0.0205749	4.1904e-13	2.06742	-32	5.13884	-1	4.1904	-13	2_88472122_G_GT			no			no		FALSE		2	cis-MR, cis-coloc	no	no
EIF2AK3	EIF2AK3_Seated height	UKBPPP_2023	continuous-51-both_sexes-irnt	Seated height	Seated height	-0.156886	0.0161435	2.52041e-22	-0.0442785	0.0878413	0.61421	-0.116433	0.0270192	1.63792e-05	2.52041	-22	6.1421	-1	1.63792	-5	2_88472122_G_GT		8_105569300_A_T (ENSG00000254141,ENSG00000253420,RPL12P24,ENSG00000294727,ZFPM2,ENSG00000253526,ENSG00000243171,Y_RNA,TMCC1P1,LINC03084)	no			no		FALSE		3	cis-MR, mixed-MR, cis-coloc	no	no
EIF2AK3	EIF2AK3_Whole body fat-free mass	UKBPPP_2023	continuous-23101-both_sexes-irnt	Whole body fat-free mass	Whole body fat-free mass	-0.0859192	0.0123888	4.05512e-12	0.00167646	0.0445896	0.970009	-0.0895823	0.0195002	4.3503e-06	4.05512	-12	9.70009	-1	4.3503	-6	2_88472122_G_GT			no			no		FALSE		2	cis-MR, cis-coloc	no	no
EIF2S2	EIF2S2_Asthma, unspecified (mode)	UKBPPP_2023	ASTHMA_NAS	Asthma, unspecified (mode)	Asthma, unspecified (mode)	0.671218	0.0959203	2.60254e-12	1.66506	0.257235	9.61311e-11	0.769757	0.115399	2.55093e-11	2.60254	-12	9.61311	-11	2.55093	-11			7_106677211_A_G (ENSG00000302432,CCDC71L,ENSG00000286013,ENSG00000243797,CTB-30L5.1,LINC02577,RNA5SP236,ENSG00000294198,PIK3CG,ENSG00000290116)				no		FALSE		2	trans-MR, mixed-MR	no	no
EIF2S2	EIF2S2_Basal cell carcinoma, excluding all cancers (controls excluding all cancers)	UKBPPP_2023	C3_BASAL_CELL_CARCINOMA_EXALLC	Basal cell carcinoma, excluding all cancers (controls excluding all cancers)	Basal cell carcinoma, excluding all cancers (controls excluding all cancers)	-1.01892	0.125961	6.00815e-16	-2.76647	0.285829	0	-0.967556	0.151106	1.52178e-10	6.00815	-16	3.71271	-22	1.52178	-10			7_106677211_A_G (ENSG00000302432,CCDC71L,ENSG00000286013,ENSG00000243797,CTB-30L5.1,LINC02577,RNA5SP236,ENSG00000294198,PIK3CG,ENSG00000290116)				no		FALSE		2	trans-MR, mixed-MR	no	no
EIF2S2	EIF2S2_Basal cell carcinoma, including avohilmo, excluding all cancers (controls excluding all cancers)	UKBPPP_2023	C3_BASAL_CELL_CARCINOMA_INCLAVO_EXALLC	Basal cell carcinoma, including avohilmo, excluding all cancers (controls excluding all cancers)	Basal cell carcinoma, including avohilmo, excluding all cancers (controls excluding all cancers)	-0.982368	0.123624	1.91967e-15	-2.71975	0.282377	0	-0.932991	0.149765	4.67365e-10	1.91967	-15	5.87997	-22	4.67365	-10			7_106677211_A_G (ENSG00000302432,CCDC71L,ENSG00000286013,ENSG00000243797,CTB-30L5.1,LINC02577,RNA5SP236,ENSG00000294198,PIK3CG,ENSG00000290116)				no		FALSE		2	trans-MR, mixed-MR	no	no
EIF2S2	EIF2S2_D000039	UKBPPP_2023	J10_PERITONSABSC	Peritonsillar abscess	Peritonsillar Abscess	1.01583	0.152538	2.74724e-11	2.04082	0.44292	4.07268e-06	1.08478	0.176329	7.65056e-10	2.74724	-11	4.07268	-6	7.65056	-10							no		FALSE		2	trans-MR, mixed-MR	no	no
EIF2S2	EIF2S2_D000740	UKBPPP_2023	GCST90002404	Red cell distribution width	Anemia	-0.312316	0.0335056	1.14938e-20	-0.257999	0.319064	0.418738	-0.255201	0.0419613	1.18815e-09	1.14938	-20	4.18738	-1	1.18815	-9			7_106677211_A_G (ENSG00000302432,CCDC71L,ENSG00000286013,ENSG00000243797,CTB-30L5.1,LINC02577,RNA5SP236,ENSG00000294198,PIK3CG,ENSG00000290116)				no		FALSE		2	trans-MR, mixed-MR	no	no
EIF2S2	EIF2S2_D001249	UKBPPP_2023	J10_ASTHMACOPDKELA	Asthma/COPD (KELA code 203)	Asthma	0.637938	0.08724	2.62308e-13	1.95265	0.188006	0	0.807189	0.109793	1.95352e-13	2.62308	-13	2.86765	-25	1.95352	-13							no		FALSE		2	trans-MR, mixed-MR	no	no
EIF2S2	EIF2S2_D003876	UKBPPP_2023	L12_ATOPIC	Atopic dermatitis	Dermatitis, Atopic	0.685791	0.0954133	6.59514e-13	1.56794	0.436481	0.000327863	0.732609	0.114958	1.85588e-10	6.59514	-13	3.27863	-4	1.85588	-10			7_106677211_A_G (ENSG00000302432,CCDC71L,ENSG00000286013,ENSG00000243797,CTB-30L5.1,LINC02577,RNA5SP236,ENSG00000294198,PIK3CG,ENSG00000290116)				no		FALSE		2	trans-MR, mixed-MR	no	no
EIF2S2	EIF2S2_D004909	UKBPPP_2023	GCST90002397	Mean spheric corpuscular volume	Erythrocyte Indices	-0.363008	0.035628	2.22456e-24	-0.406964	0.541806	0.452577	-0.303368	0.040497	6.82813e-14	2.22456	-24	4.52577	-1	6.82813	-14		3_56815721_T_C	3_56815721_T_C (ENSG00000298507,ARHGEF3,ENSG00000296096,ARHGEF3-AS1,TASOR,ENSG00000307053,SPATA12,CCDC66,ENSG00000272202,ENSG00000297895)				no		FALSE		3	trans-MR, mixed-MR, trans-coloc	no	no
EIF2S2	EIF2S2_D005831	UKBPPP_2023	N14_FEMALEGENNONINF	Noninflammatory disorders of female genital tract	Genital Diseases, Female	0.381672	0.0607622	3.35527e-10	0.932157	0.337412	0.00573318	0.342022	0.0676363	4.26392e-07	3.35527	-10	5.73318	-3	4.26392	-7		6_31334507_G_C					no		FALSE		3	trans-MR, mixed-MR, trans-coloc	no	no
EIF2S2	EIF2S2_D006402	UKBPPP_2023	GCST004626, GCST004613, GCST004614, GCST004620, GCST90002389, GCST90002292	Myeloid white cell count	Hematologic Diseases	0.465676	0.0529724	1.48339e-18	0.136779	0.717796	0.848875	0.419503	0.0615371	9.29157e-12	1.48339	-18	8.48875	-1	9.29157	-12			7_106677211_A_G (ENSG00000302432,CCDC71L,ENSG00000286013,ENSG00000243797,CTB-30L5.1,LINC02577,RNA5SP236,ENSG00000294198,PIK3CG,ENSG00000290116)				no		TRUE		2	trans-MR, mixed-MR	no	no
EIF2S2	EIF2S2_D007970	UKBPPP_2023	GCST90002407, GCST90002374, GCST004610	White blood cell count	Leukopenia	0.497217	0.043727	5.83467e-30	-0.00526665	0.89664	0.995313	0.45919	0.0506075	1.15197e-19	5.83467	-30	9.95313	-1	1.15197	-19		7_106677211_A_G	7_106677211_A_G (ENSG00000302432,CCDC71L,ENSG00000286013,ENSG00000243797,CTB-30L5.1,LINC02577,RNA5SP236,ENSG00000294198,PIK3CG,ENSG00000290116)				no		TRUE		3	trans-MR, mixed-MR, trans-coloc	no	no
EIF2S2	EIF2S2_D008078	UKBPPP_2023	RX_STATIN	Statin medication	Cholesterol, LDL	-0.398231	0.0546738	3.2465e-13	-0.960733	0.322217	0.00286717	-0.412899	0.0667213	6.07714e-10	3.2465	-13	2.86717	-3	6.07714	-10			3_56815721_T_C (ENSG00000298507,ARHGEF3,ENSG00000296096,ARHGEF3-AS1,TASOR,ENSG00000307053,SPATA12,CCDC66,ENSG00000272202,ENSG00000297895)				no		FALSE		2	trans-MR, mixed-MR	no	no
EIF2S2	EIF2S2_D008218	UKBPPP_2023	GCST90002316, GCST90002388	Lymphocyte count	Lymphocytosis	0.203319	0.0254542	1.37578e-15	-0.905058	0.759709	0.233527	0.20675	0.0405669	3.45966e-07	1.37578	-15	2.33527	-1	3.45966	-7		3_56815721_T_C	3_56815721_T_C (ENSG00000298507,ARHGEF3,ENSG00000296096,ARHGEF3-AS1,TASOR,ENSG00000307053,SPATA12,CCDC66,ENSG00000272202,ENSG00000297895)				no		TRUE		3	trans-MR, mixed-MR, trans-coloc	no	no
EIF2S2	EIF2S2_D008224	UKBPPP_2023	CD2_FOLLICULAR_LYMPHOMA_EXALLC	Follicular lymphoma, hilmo (controls excluding all cancers)	Lymphoma, Follicular	-5.36498	0.544758	6.96623e-23	-11.9563	1.52305	4.21885e-15	-5.3849	0.676788	1.76909e-15	6.96623	-23	4.21885	-15	1.76909	-15			7_106677211_A_G (ENSG00000302432,CCDC71L,ENSG00000286013,ENSG00000243797,CTB-30L5.1,LINC02577,RNA5SP236,ENSG00000294198,PIK3CG,ENSG00000290116)				no		FALSE		2	trans-MR, mixed-MR	no	no
EIF2S2	EIF2S2_D008232	UKBPPP_2023	GCST90002340	Monocyte count	Lymphoproliferative Disorders	0.192381	0.0252634	2.63619e-14	-0.261957	0.647728	0.6859	0.197123	0.0320822	8.03085e-10	2.63619	-14	6.859	-1	8.03085	-10							no		FALSE		2	trans-MR, mixed-MR	no	no
EIF2S2	EIF2S2_D009503	UKBPPP_2023	GCST90002351, GCST90002398, GCST004629	Neutrophil count	Neutropenia	0.445706	0.0392099	6.09113e-30							6.09113	-30	0	0	0	0		7_106677211_A_G	7_106677211_A_G (ENSG00000302432,CCDC71L,ENSG00000286013,ENSG00000243797,CTB-30L5.1,LINC02577,RNA5SP236,ENSG00000294198,PIK3CG,ENSG00000290116)				no		TRUE		3	trans-MR, mixed-MR, trans-coloc	no	no
EIF2S2	EIF2S2_D011565	UKBPPP_2023	L12_PSORI_VULG, L12_PSORIASIS, L12_PSORI_NAS	Psoriasis vulgaris	Psoriasis	2.85432	0.264016	3.04776e-27	5.74747	1.02824	2.27581e-08	2.70024	0.304777	8.02148e-19	3.04776	-27	2.27581	-8	8.02148	-19			3_56815721_T_C (ENSG00000298507,ARHGEF3,ENSG00000296096,ARHGEF3-AS1,TASOR,ENSG00000307053,SPATA12,CCDC66,ENSG00000272202,ENSG00000297895)				no		TRUE		2	trans-MR, mixed-MR	no	no
EIF2S2	EIF2S2_D012140	UKBPPP_2023	J10_LOWCHRON	Chronic lower respiratory diseases	Respiratory Tract Diseases	0.50883	0.0718793	1.45244e-12	1.69137	0.18579	0	0.623432	0.0902965	5.04578e-12	1.45244	-12	8.73443	-20	5.04578	-12							no		FALSE		2	trans-MR, mixed-MR	no	no
EIF2S2	EIF2S2_D013968	UKBPPP_2023	E4_THYROIDITSUBAC	Subacute thyroiditis	Thyroiditis, Subacute	-5.21821	0.624632	6.59519e-17	-10.995	6.14682	0.0736572	-5.53792	0.837541	3.7886e-11	6.59519	-17	7.36572	-2	3.7886	-11							no		FALSE		2	trans-MR, mixed-MR	no	no
EIF2S2	EIF2S2_D014806	UKBPPP_2023	D3_ANAEMIA_B12_DEF	Vitamin B12 deficiency anaemia	Vitamin B 12 Deficiency	2.22876	0.280821	2.07805e-15	5.98946	0.724491	2.22045e-16	1.99597	0.3241	7.34379e-10	2.07805	-15	2.22045	-16	7.34379	-10			3_56815721_T_C (ENSG00000298507,ARHGEF3,ENSG00000296096,ARHGEF3-AS1,TASOR,ENSG00000307053,SPATA12,CCDC66,ENSG00000272202,ENSG00000297895)				no		FALSE		2	trans-MR, mixed-MR	no	no
EIF2S2	EIF2S2_D017497	UKBPPP_2023	L12_HIDRADENITISSUP	Hidradenitis suppurativa	Hidradenitis Suppurativa	2.91807	0.41934	3.43391e-12	5.27731	2.52696	0.0367615	2.66649	0.509509	1.66364e-07	3.43391	-12	3.67615	-2	1.66364	-7		6_31334507_G_C					no		FALSE		3	trans-MR, mixed-MR, trans-coloc	no	no
EIF2S2	EIF2S2_D045262	UKBPPP_2023	GCST90002385, GCST90002405, GCST90002406, GCST90002386	High light scatter reticulocyte count	Reticulocytosis	0.310033	0.0336021	2.79398e-20	0.419767	0.631219	0.506044	0.220217	0.0426684	2.4548e-07	2.79398	-20	5.06044	-1	2.4548	-7		3_56815721_T_C	3_56815721_T_C (ENSG00000298507,ARHGEF3,ENSG00000296096,ARHGEF3-AS1,TASOR,ENSG00000307053,SPATA12,CCDC66,ENSG00000272202,ENSG00000297895)				no	0.100938	TRUE	genetic_association	3	trans-MR, mixed-MR, trans-coloc	no	no
EIF2S2	EIF2S2_D055623	UKBPPP_2023	L12_ACTINKERA	Actinic keratosis	Keratosis, Actinic	-0.961175	0.13229	3.71232e-13	-2.43527	0.36105	1.53062e-11	-1.16187	0.162541	8.7968e-13	3.71232	-13	1.53062	-11	8.7968	-13							no		FALSE		2	trans-MR, mixed-MR	no	no
EIF2S2	EIF2S2_Dermatitis and eczema	UKBPPP_2023	L12_DERMATITISECZEMA	Dermatitis and eczema	Dermatitis and eczema	0.446199	0.065458	9.32421e-12	1.13318	0.248726	5.21555e-06	0.450506	0.0793679	1.37737e-08	9.32421	-12	5.21555	-6	1.37737	-8			7_106677211_A_G (ENSG00000302432,CCDC71L,ENSG00000286013,ENSG00000243797,CTB-30L5.1,LINC02577,RNA5SP236,ENSG00000294198,PIK3CG,ENSG00000290116)				no		FALSE		2	trans-MR, mixed-MR	no	no
EIF2S2	EIF2S2_Diffuse large B-cell lymphoma, excluding all cancers (controls excluding all cancers)	UKBPPP_2023	C3_DLBCL_EXALLC	Diffuse large B-cell lymphoma, excluding all cancers (controls excluding all cancers)	Diffuse large B-cell lymphoma, excluding all cancers (controls excluding all cancers)	-3.81021	0.447334	1.62904e-17	-6.61802	1.62118	4.4609e-05	-3.62215	0.500527	4.598e-13	1.62904	-17	4.4609	-5	4.598	-13		6_31334507_G_C					no		FALSE		3	trans-MR, mixed-MR, trans-coloc	no	no
EIF2S2	EIF2S2_EFO_0000676	UKBPPP_2023	categorical-20002-both_sexes-1453	Non-cancer illness code, self-reported	psoriasis	2.13594	0.285346	7.13136e-14	8.06762	2.92753	0.00585531	3.02221	0.41962	5.92312e-13	7.13136	-14	5.85531	-3	5.92312	-13			3_56815721_T_C (ENSG00000298507,ARHGEF3,ENSG00000296096,ARHGEF3-AS1,TASOR,ENSG00000307053,SPATA12,CCDC66,ENSG00000272202,ENSG00000297895)				no		FALSE	literature, rna_expression	2	trans-MR, mixed-MR	no	no
EIF2S2	EIF2S2_EFO_0004305	UKBPPP_2023	continuous-30010-both_sexes-irnt	Red blood cell (erythrocyte) count	Red blood cell (erythrocyte) count	0.214013	0.0289428	1.42115e-13	0.811667	0.156612	2.18736e-07	0.347472	0.0405871	1.11743e-17	1.42115	-13	2.18736	-7	1.11743	-17			7_106677211_A_G (ENSG00000302432,CCDC71L,ENSG00000286013,ENSG00000243797,CTB-30L5.1,LINC02577,RNA5SP236,ENSG00000294198,PIK3CG,ENSG00000290116)				no		FALSE		2	trans-MR, mixed-MR	no	no
EIF2S2	EIF2S2_EFO_0004308	UKBPPP_2023	continuous-30000-both_sexes-irnt	White blood cell (leukocyte) count	White blood cell (leukocyte) count	0.417331	0.0364841	2.67877e-30	0.707819	0.31096	0.0228318	0.449122	0.0504588	5.54641e-19	2.67877	-30	2.28318	-2	5.54641	-19		7_106677211_A_G	7_106677211_A_G (ENSG00000302432,CCDC71L,ENSG00000286013,ENSG00000243797,CTB-30L5.1,LINC02577,RNA5SP236,ENSG00000294198,PIK3CG,ENSG00000290116)				no		FALSE		3	trans-MR, mixed-MR, trans-coloc	no	no
EIF2S2	EIF2S2_EFO_0004528	UKBPPP_2023	continuous-30020-both_sexes-irnt	Haemoglobin concentration	Haemoglobin concentration	0.230493	0.0275225	5.53523e-17	0.753285	0.253752	0.00299174	0.317013	0.0416128	2.57306e-14	5.53523	-17	2.99174	-3	2.57306	-14			7_106677211_A_G (ENSG00000302432,CCDC71L,ENSG00000286013,ENSG00000243797,CTB-30L5.1,LINC02577,RNA5SP236,ENSG00000294198,PIK3CG,ENSG00000290116)				no		FALSE		2	trans-MR, mixed-MR	no	no
EIF2S2	EIF2S2_EFO_0004614	UKBPPP_2023	biomarkers-30630-both_sexes-irnt	Apolipoprotein A	Apolipoprotein A	0.24668	0.0323284	2.33955e-14	0.751212	0.295548	0.0110296	0.300754	0.0460435	6.49221e-11	2.33955	-14	1.10296	-2	6.49221	-11			7_106677211_A_G (ENSG00000302432,CCDC71L,ENSG00000286013,ENSG00000243797,CTB-30L5.1,LINC02577,RNA5SP236,ENSG00000294198,PIK3CG,ENSG00000290116)				no		FALSE		2	trans-MR, mixed-MR	no	no
EIF2S2	EIF2S2_EFO_0004736	UKBPPP_2023	biomarkers-30650-both_sexes-irnt	Aspartate aminotransferase	Aspartate aminotransferase	0.209299	0.0296503	1.67772e-12	0.3874	0.465007	0.404786	0.181596	0.0383727	2.2186e-06	1.67772	-12	4.04786	-1	2.2186	-6			3_56815721_T_C (ENSG00000298507,ARHGEF3,ENSG00000296096,ARHGEF3-AS1,TASOR,ENSG00000307053,SPATA12,CCDC66,ENSG00000272202,ENSG00000297895)				no		FALSE		2	trans-MR, mixed-MR	no	no
EIF2S2	EIF2S2_EFO_0004833	UKBPPP_2023	continuous-30140-both_sexes-irnt	Neutrophill count	Neutrophill count	0.312082	0.032957	2.81507e-21	0.775453	0.326035	0.0173863	0.436606	0.0448181	2.00102e-22	2.81507	-21	1.73863	-2	2.00102	-22		7_106677211_A_G	7_106677211_A_G (ENSG00000302432,CCDC71L,ENSG00000286013,ENSG00000243797,CTB-30L5.1,LINC02577,RNA5SP236,ENSG00000294198,PIK3CG,ENSG00000290116)				no		FALSE		3	trans-MR, mixed-MR, trans-coloc	no	no
EIF2S2	EIF2S2_EFO_0004842	UKBPPP_2023	continuous-30150-both_sexes-irnt	Eosinophill count	Eosinophill count	0.281619	0.036045	5.58564e-15	1.14421	0.86704	0.186942	0.372038	0.0512091	3.72817e-13	5.58564	-15	1.86942	-1	3.72817	-13			7_106677211_A_G (ENSG00000302432,CCDC71L,ENSG00000286013,ENSG00000243797,CTB-30L5.1,LINC02577,RNA5SP236,ENSG00000294198,PIK3CG,ENSG00000290116)				no		FALSE		2	trans-MR, mixed-MR	no	no
EIF2S2	EIF2S2_EFO_0005091	UKBPPP_2023	continuous-30130-both_sexes-irnt	Monocyte count	Monocyte count	0.241229	0.0329404	2.42136e-13	0.582941	1.04545	0.57712	0.219459	0.0426364	2.64369e-07	2.42136	-13	5.7712	-1	2.64369	-7			7_106677211_A_G (ENSG00000302432,CCDC71L,ENSG00000286013,ENSG00000243797,CTB-30L5.1,LINC02577,RNA5SP236,ENSG00000294198,PIK3CG,ENSG00000290116)				no		FALSE		2	trans-MR, mixed-MR	no	no
EIF2S2	EIF2S2_EFO_0005208	UKBPPP_2023	continuous-eGFRcys-both_sexes-irnt	Estimated glomerular filtration rate, serum creatinine + cystain C	Estimated glomerular filtration rate, serum creatinine + cystain C	0.133694	0.0204606	6.39434e-11	0.561926	0.146464	0.000124747	0.199933	0.0302837	4.05619e-11	6.39434	-11	1.24747	-4	4.05619	-11			7_106677211_A_G (ENSG00000302432,CCDC71L,ENSG00000286013,ENSG00000243797,CTB-30L5.1,LINC02577,RNA5SP236,ENSG00000294198,PIK3CG,ENSG00000290116)				no		FALSE		2	trans-MR, mixed-MR	no	no
EIF2S2	EIF2S2_EFO_0005803	UKBPPP_2023	GCST90038602	Hematological or dermatological disease	Hematological or dermatological disease	0.0363497	0.00526095	4.86913e-12	0.0698458	0.0307963	0.0233296	0.0427671	0.00688005	5.09632e-10	4.86913	-12	2.33296	-2	5.09632	-10			3_56815721_T_C (ENSG00000298507,ARHGEF3,ENSG00000296096,ARHGEF3-AS1,TASOR,ENSG00000307053,SPATA12,CCDC66,ENSG00000272202,ENSG00000297895)				no		FALSE	literature	2	trans-MR, mixed-MR	no	no
EIF2S2	EIF2S2_EFO_0007010	UKBPPP_2023	categorical-20003-both_sexes-1140874866	Treatment/medication code	drug use measurement	-6.13093	0.932962	4.98196e-11	-9.93019	6.26921	0.113202	-5.76621	1.17367	8.97018e-07	4.98196	-11	1.13202	-1	8.97018	-7							no		FALSE		2	trans-MR, mixed-MR	no	no
EIF2S2	EIF2S2_EFO_0009188	UKBPPP_2023	continuous-30070-both_sexes-irnt	Red blood cell (erythrocyte) distribution width	Red blood cell (erythrocyte) distribution width	-0.262783	0.0339831	1.05235e-14	-0.856216	0.307658	0.00538574	-0.362292	0.048675	9.83691e-14	1.05235	-14	5.38574	-3	9.83691	-14			7_106677211_A_G (ENSG00000302432,CCDC71L,ENSG00000286013,ENSG00000243797,CTB-30L5.1,LINC02577,RNA5SP236,ENSG00000294198,PIK3CG,ENSG00000290116)				no	0.0785265	FALSE	genetic_association	2	trans-MR, mixed-MR	no	no
EIF2S2	EIF2S2_EFO_0009682	UKBPPP_2023	icd10-O32-both_sexes	O32 Maternal care for known or suspected malpresentation of foetus	O32 Maternal care for known or suspected malpresentation of foetus	2.46714	0.29302	3.77435e-17	0.175695	0.965628	0.855623	2.3028	0.362753	2.17942e-10	3.77435	-17	8.55623	-1	2.17942	-10		3_56815721_T_C	3_56815721_T_C (ENSG00000298507,ARHGEF3,ENSG00000296096,ARHGEF3-AS1,TASOR,ENSG00000307053,SPATA12,CCDC66,ENSG00000272202,ENSG00000297895)				no		FALSE	literature	3	trans-MR, mixed-MR, trans-coloc	no	no
EIF2S2	EIF2S2_EFO_0010701	UKBPPP_2023	GCST90002396	Mean reticulocyte volume	Mean reticulocyte volume	0.287013	0.0436829	5.0187e-11	-0.683125	0.640902	0.286478	-0.22248	0.0452646	8.87336e-07	5.0187	-11	2.86478	-1	8.87336	-7		3_56815721_T_C	3_56815721_T_C (ENSG00000298507,ARHGEF3,ENSG00000296096,ARHGEF3-AS1,TASOR,ENSG00000307053,SPATA12,CCDC66,ENSG00000272202,ENSG00000297895)				no		FALSE		3	trans-MR, mixed-MR, trans-coloc	no	no
EIF2S2	EIF2S2_Excessive, frequent and irregular menstruation	UKBPPP_2023	N14_MESNRUIRREG	Excessive, frequent and irregular menstruation	Excessive, frequent and irregular menstruation	0.662935	0.0897611	1.51826e-13	1.72178	0.493336	0.000482887	0.61758	0.0982603	3.27548e-10	1.51826	-13	4.82887	-4	3.27548	-10		6_32622205_C_T					no		FALSE		3	trans-MR, mixed-MR, trans-coloc	no	no
EIF2S2	EIF2S2_Guttate psoriasis	UKBPPP_2023	L12_PSORI_GUTTATE	Guttate psoriasis	Guttate psoriasis	4.20412	0.677205	5.36481e-10	8.83428	3.45821	0.0106316	4.18972	0.814249	2.66804e-07	5.36481	-10	1.06316	-2	2.66804	-7			3_56815721_T_C (ENSG00000298507,ARHGEF3,ENSG00000296096,ARHGEF3-AS1,TASOR,ENSG00000307053,SPATA12,CCDC66,ENSG00000272202,ENSG00000297895)				no		FALSE		2	trans-MR, mixed-MR	no	no
EIF2S2	EIF2S2_HP_0000836	UKBPPP_2023	categorical-20002-both_sexes-1225	Non-cancer illness code, self-reported	hyperthyroidism/thyrotoxicosis	-2.84071	0.390232	3.34944e-13	-16.4405	5.15076	0.00141359	-5.59161	0.69269	6.89739e-16	3.34944	-13	1.41359	-3	6.89739	-16			7_106677211_A_G (ENSG00000302432,CCDC71L,ENSG00000286013,ENSG00000243797,CTB-30L5.1,LINC02577,RNA5SP236,ENSG00000294198,PIK3CG,ENSG00000290116)				no		FALSE		2	trans-MR, mixed-MR	no	no
EIF2S2	EIF2S2_HSIL lesion of the cervix uteri	UKBPPP_2023	N14_CERVICAL_HSIL	HSIL lesion of the cervix uteri	HSIL lesion of the cervix uteri	1.68041	0.21284	2.89846e-15	4.29545	0.492182	0	1.55856	0.252558	6.78135e-10	2.89846	-15	2.60715	-18	6.78135	-10			3_56815721_T_C (ENSG00000298507,ARHGEF3,ENSG00000296096,ARHGEF3-AS1,TASOR,ENSG00000307053,SPATA12,CCDC66,ENSG00000272202,ENSG00000297895)				no		FALSE		2	trans-MR, mixed-MR	no	no
EIF2S2	EIF2S2_HSIL lesion of the cervix uteri, vagina or vulva	UKBPPP_2023	N14_FEMALE_GENITAL_HSIL	HSIL lesion of the cervix uteri, vagina or vulva	HSIL lesion of the cervix uteri, vagina or vulva	1.60697	0.232819	5.11892e-12	4.72914	0.481389	0	1.66266	0.252293	4.39319e-11	5.11892	-12	8.88046	-23	4.39319	-11			3_56815721_T_C (ENSG00000298507,ARHGEF3,ENSG00000296096,ARHGEF3-AS1,TASOR,ENSG00000307053,SPATA12,CCDC66,ENSG00000272202,ENSG00000297895)				no		FALSE		2	trans-MR, mixed-MR	no	no
EIF2S2	EIF2S2_HSIL lesion of the vulva	UKBPPP_2023	N14_VULVAL_HSIL	HSIL lesion of the vulva	HSIL lesion of the vulva	4.65795	0.665	2.47987e-12	10.4372	3.6295	0.00403181	4.22006	0.821322	2.77482e-07	2.47987	-12	4.03181	-3	2.77482	-7			7_106677211_A_G (ENSG00000302432,CCDC71L,ENSG00000286013,ENSG00000243797,CTB-30L5.1,LINC02577,RNA5SP236,ENSG00000294198,PIK3CG,ENSG00000290116)				no		FALSE		2	trans-MR, mixed-MR	no	no
EIF2S2	EIF2S2_Haematocrit percentage	UKBPPP_2023	continuous-30030-both_sexes-irnt	Haematocrit percentage	Haematocrit percentage	0.186237	0.0264228	1.81067e-12	0.720946	0.176499	4.41329e-05	0.278888	0.0387383	6.05278e-13	1.81067	-12	4.41329	-5	6.05278	-13			7_106677211_A_G (ENSG00000302432,CCDC71L,ENSG00000286013,ENSG00000243797,CTB-30L5.1,LINC02577,RNA5SP236,ENSG00000294198,PIK3CG,ENSG00000290116)				no		FALSE		2	trans-MR, mixed-MR	no	no
EIF2S2	EIF2S2_Lichen ruber planus, wide definition including periferal and oral lichen planus	UKBPPP_2023	K11_LICHEN_PLANUS_WIDE	Lichen ruber planus, wide definition including periferal and oral lichen planus	Lichen ruber planus, wide definition including periferal and oral lichen planus	-5.04781	0.395661	2.81622e-37	-10.9816	0.85575	0	-4.91301	0.464161	3.50855e-26	2.81622	-37	1.07544	-37	3.50855	-26			7_106677211_A_G (ENSG00000302432,CCDC71L,ENSG00000286013,ENSG00000243797,CTB-30L5.1,LINC02577,RNA5SP236,ENSG00000294198,PIK3CG,ENSG00000290116)				no		FALSE		2	trans-MR, mixed-MR	no	no
EIF2S2	EIF2S2_Malignant neoplasm of skin, excluding all cancers (controls excluding all cancers)	UKBPPP_2023	C3_SKIN_EXALLC	Malignant neoplasm of skin, excluding all cancers (controls excluding all cancers)	Malignant neoplasm of skin, excluding all cancers (controls excluding all cancers)	-0.964533	0.113765	2.28458e-17	-2.5929	0.253815	0	-0.938734	0.132749	1.53286e-12	2.28458	-17	1.68629	-24	1.53286	-12							no		FALSE		2	trans-MR, mixed-MR	no	no
EIF2S2	EIF2S2_Mean sphered cell volume	UKBPPP_2023	continuous-30270-both_sexes-irnt	Mean sphered cell volume	Mean sphered cell volume	-0.214326	0.0344566	4.96669e-10	-0.942289	0.458009	0.0396517	-0.308523	0.0473274	7.0821e-11	4.96669	-10	3.96517	-2	7.0821	-11			3_56815721_T_C (ENSG00000298507,ARHGEF3,ENSG00000296096,ARHGEF3-AS1,TASOR,ENSG00000307053,SPATA12,CCDC66,ENSG00000272202,ENSG00000297895)				no		FALSE		2	trans-MR, mixed-MR	no	no
EIF2S2	EIF2S2_Non-Hodgkin lymphoma, all, excluding all cancers (controls excluding all cancers)	UKBPPP_2023	C3_NONHODGKIN_EXALLC	Non-Hodgkin lymphoma, all, excluding all cancers (controls excluding all cancers)	Non-Hodgkin lymphoma, all, excluding all cancers (controls excluding all cancers)	-2.87033	0.287405	1.73696e-23	-5.0147	1.05038	1.80438e-06	-2.7803	0.323798	8.96412e-18	1.73696	-23	1.80438	-6	8.96412	-18		6_31334507_G_C					no		FALSE		3	trans-MR, mixed-MR, trans-coloc	no	no
EIF2S2	EIF2S2_Non-follicular lymphoma (controls excluding all cancers)	UKBPPP_2023	CD2_NONFOLLICULAR_LYMPHOMA_EXALLC	Non-follicular lymphoma (controls excluding all cancers)	Non-follicular lymphoma (controls excluding all cancers)	-2.30985	0.278531	1.10462e-16	-4.2037	1.31736	0.00141786	-2.42736	0.346419	2.43451e-12	1.10462	-16	1.41786	-3	2.43451	-12		6_31334507_G_C					no		FALSE		3	trans-MR, mixed-MR, trans-coloc	no	no
EIF2S2	EIF2S2_Other and unspecified types of non-Hodgkin lymphoma, hilmo (controls excluding all cancers)	UKBPPP_2023	CD2_NONHODGKIN_NAS_EXALLC	Other and unspecified types of non-Hodgkin lymphoma, hilmo (controls excluding all cancers)	Other and unspecified types of non-Hodgkin lymphoma, hilmo (controls excluding all cancers)	-2.46117	0.380119	9.49778e-11	-4.27731	1.48452	0.00396075	-2.42126	0.455234	1.04505e-07	9.49778	-11	3.96075	-3	1.04505	-7		6_31334507_G_C					no		FALSE		3	trans-MR, mixed-MR, trans-coloc	no	no
EIF2S2	EIF2S2_Other follicular disorders	UKBPPP_2023	L12_FOLICULAROTH	Other follicular disorders	Other follicular disorders	2.04094	0.292926	3.22826e-12	3.52002	1.40488	0.0122259	1.94307	0.351362	3.20042e-08	3.22826	-12	1.22259	-2	3.20042	-8		6_31334507_G_C					no		FALSE		3	trans-MR, mixed-MR, trans-coloc	no	no
EIF2S2	EIF2S2_Other malignant neoplasms of skin (=non-melanoma skin cancer), excluding all cancers (controls excluding all cancers)	UKBPPP_2023	C3_OTHER_SKIN_EXALLC	Other malignant neoplasms of skin (=non-melanoma skin cancer), excluding all cancers (controls excluding all cancers)	Other malignant neoplasms of skin (=non-melanoma skin cancer), excluding all cancers (controls excluding all cancers)	-0.978008	0.140039	2.87191e-12	-2.87219	0.275972	0	-1.08863	0.151387	6.43094e-13	2.87191	-12	2.29038	-25	6.43094	-13							no		FALSE		2	trans-MR, mixed-MR	no	no
EIF2S2	EIF2S2_Other superficial mycoses	UKBPPP_2023	AB1_OTHER_SUPERF_MYCOSIS	Other superficial mycoses	Other superficial mycoses	-3.87139	0.547517	1.5402e-12	-8.28806	2.58128	0.0013235	-4.04254	0.685021	3.60573e-09	1.5402	-12	1.3235	-3	3.60573	-9							no		FALSE		2	trans-MR, mixed-MR	no	no
EIF2S2	EIF2S2_Primary_lymphoid and hematopoietic malignant neoplasms (controls excluding all cancers)	UKBPPP_2023	CD2_PRIMARY_LYMPHOID_HEMATOPOIETIC_EXALLC	Primary_lymphoid and hematopoietic malignant neoplasms (controls excluding all cancers)	Primary_lymphoid and hematopoietic malignant neoplasms (controls excluding all cancers)	-1.02833	0.14559	1.62732e-12	-1.73113	0.428552	5.35649e-05	-1.1485	0.179682	1.63885e-10	1.62732	-12	5.35649	-5	1.63885	-10							no		FALSE		2	trans-MR, mixed-MR	no	no
EIF2S2	EIF2S2_Psoriasis (vulgaris), strict definition	UKBPPP_2023	PSORI_STRICT	Psoriasis (vulgaris), strict definition	Psoriasis (vulgaris), strict definition	3.3703	0.468475	6.28357e-13	7.78199	1.51477	2.78581e-07	3.77194	0.573084	4.64726e-11	6.28357	-13	2.78581	-7	4.64726	-11			3_56815721_T_C (ENSG00000298507,ARHGEF3,ENSG00000296096,ARHGEF3-AS1,TASOR,ENSG00000307053,SPATA12,CCDC66,ENSG00000272202,ENSG00000297895)				no		FALSE		2	trans-MR, mixed-MR	no	no
EIF2S2	EIF2S2_Universal erythroderma, KELA reimbursement	UKBPPP_2023	L12_ERYTHRO_KELA	Universal erythroderma, KELA reimbursement	Universal erythroderma, KELA reimbursement	4.22431	0.671851	3.22489e-10	10.0727	1.90674	1.27308e-07	4.4699	0.77722	8.86459e-09	3.22489	-10	1.27308	-7	8.86459	-9							no		FALSE		2	trans-MR, mixed-MR	no	no
EIF2S2	EIF2S2_Viral haemorrhagic fevers, not elsewhere classified/unspecified	UKBPPP_2023	AB1_VIRAL_HEMOR_FEVER_NOS	Viral haemorrhagic fevers, not elsewhere classified/unspecified	Viral haemorrhagic fevers, not elsewhere classified/unspecified	-2.45615	0.29469	7.77155e-17	-5.06101	1.86583	0.0066785	-2.65764	0.386012	5.78348e-12	7.77155	-17	6.6785	-3	5.78348	-12			7_106677211_A_G (ENSG00000302432,CCDC71L,ENSG00000286013,ENSG00000243797,CTB-30L5.1,LINC02577,RNA5SP236,ENSG00000294198,PIK3CG,ENSG00000290116)				no		FALSE		2	trans-MR, mixed-MR	no	no
EIF2S2	EIF2S2_Viral infections characterized by skin and mucous membrane lesions	UKBPPP_2023	AB1_VIRAL_SKIN_MUCOUS_MEMBRANE	Viral infections characterized by skin and mucous membrane lesions	Viral infections characterized by skin and mucous membrane lesions	0.709059	0.10985	1.08385e-10	1.97417	0.381904	2.34981e-07	0.847386	0.133193	1.99023e-10	1.08385	-10	2.34981	-7	1.99023	-10							no		FALSE		2	trans-MR, mixed-MR	no	no
EIF3J	EIF3J_D008232	SUN_2018	GCST90002340	Monocyte count	Lymphoproliferative Disorders	-0.257908	0.0319383	6.73663e-16							6.7366	-16											no		FALSE		1	trans-MR	no	no
EIF4A3	EIF4A3_D006402	SUN_2018	GCST004609, GCST004608, NEALE2_30190_raw	Monocyte percentage of white cells	Hematologic Diseases	-0.172408	0.0142431	9.9763e-34							9.9763	-34						19:53817462:G:A					no		TRUE		2	trans-MR, trans-coloc	no	no
EIF4A3	EIF4A3_D008232	SUN_2018	GCST90002340, GCST004625, NEALE2_30130_raw	Monocyte count	Lymphoproliferative Disorders	-0.139197	0.0100142	6.33609e-44							6.3361	-44						19:53817462:G:A					no	0.124591	TRUE	genetic_association	2	trans-MR, trans-coloc	no	no
EIF4B	EIF4B_D000740	UKBPPP_2023	GCST90002369, GCST90002404	Red cell distribution width	Anemia	-0.149582	0.0216163	4.52031e-12							4.52031	-12	0	0	0	0		2_27375230_T_C	2_27375230_T_C (SNX17,EIF2B4,ZNF513,GTF3C2-AS2,FTH1P3,GTF3C2,ENSG00000295811,ENSG00000298520,PPM1G,GTF3C2-AS1)				no		TRUE		3	trans-MR, mixed-MR, trans-coloc	no	no
EIF4B	EIF4B_D001791	UKBPPP_2023	GCST90002402, GCST90002357, GCST004603, GCST004599, GCST90002395, GCST90002400, GCST004616, GCST004607, GCST90002346	Platelet count	Blood Platelet Disorders	1.29026	0.0671348	2.57317e-82	0.789826	0.62797	0.208484	1.44105	0.0991434	7.27502e-48	2.57317	-82	2.08484	-1	7.27502	-48		3_56815721_T_C, 8_105569300_A_T	3_56815721_T_C (ENSG00000298507,ARHGEF3,ENSG00000296096,ARHGEF3-AS1,TASOR,ENSG00000307053,SPATA12,CCDC66,ENSG00000272202,ENSG00000297895), 8_105569300_A_T (ENSG00000254141,ENSG00000253420,RPL12P24,ENSG00000294727,ZFPM2,ENSG00000253526,ENSG00000243171,Y_RNA,TMCC1P1,LINC03084)				no	0.064395	TRUE	genetic_association	3	trans-MR, mixed-MR, trans-coloc	no	no
EIF4B	EIF4B_D006402	SUN_2018	GCST004609, GCST004608, NEALE2_30190_raw	Monocyte percentage of white cells	Hematologic Diseases	-0.216128	0.0207553	2.15923e-25							2.1592	-25						19:53817462:G:A					no		TRUE		2	trans-MR, trans-coloc	no	no
EIF4B	EIF4B_D007970	UKBPPP_2023	GCST90002374	White blood cell count	Leukopenia	0.140742	0.0215696	6.79901e-11							6.79901	-11	0	0	0	0							no		FALSE		2	trans-MR, mixed-MR	no	no
EIF4B	EIF4B_D008218	UKBPPP_2023	GCST004627, GCST90002316, GCST90002388	Lymphocyte count	Lymphocytosis	0.245109	0.030645	1.26115e-15	-0.207589	0.457329	0.649889	0.235957	0.0477087	7.58371e-07	1.26115	-15	6.49889	-1	7.58371	-7		2_27375230_T_C, 3_56815721_T_C	2_27375230_T_C (SNX17,EIF2B4,ZNF513,GTF3C2-AS2,FTH1P3,GTF3C2,ENSG00000295811,ENSG00000298520,PPM1G,GTF3C2-AS1), 3_56815721_T_C (ENSG00000298507,ARHGEF3,ENSG00000296096,ARHGEF3-AS1,TASOR,ENSG00000307053,SPATA12,CCDC66,ENSG00000272202,ENSG00000297895)				no		TRUE		3	trans-MR, mixed-MR, trans-coloc	no	no
EIF4B	EIF4B_D008232	SUN_2018	GCST90002340, GCST004625, NEALE2_30130_raw	Monocyte count	Lymphoproliferative Disorders	-0.174495	0.0151786	1.37976e-30							1.3798	-30						19:53817462:G:A					no	0.188587	TRUE	genetic_association	2	trans-MR, trans-coloc	no	no
EIF4B	EIF4B_EFO_0004305	UKBPPP_2023	continuous-30010-both_sexes-irnt	Red blood cell (erythrocyte) count	Red blood cell (erythrocyte) count	0.141029	0.0191935	2.01594e-13	-0.236227	0.218783	0.280261	0.100624	0.0283316	0.000382805	2.01594	-13	2.80261	-1	3.82805	-4		12_111535554_A_G	12_111535554_A_G (U7,IFITM3P5,ATXN2-AS,ATXN2,SH2B3,ENSG00000299832,ENSG00000294281,PCNPP1,BRAP,ACAD10)				no	0.30356	FALSE	genetic_association	3	trans-MR, mixed-MR, trans-coloc	no	no
EIF4B	EIF4B_EFO_0004528	UKBPPP_2023	continuous-30060-both_sexes-irnt	Mean corpuscular haemoglobin concentration	Mean corpuscular haemoglobin concentration	0.105579	0.016416	1.26363e-10	0.0494308	0.106679	0.643105	0.0891008	0.0236901	0.000169171	1.26363	-10	6.43105	-1	1.69171	-4		2_27375230_T_C	2_27375230_T_C (SNX17,EIF2B4,ZNF513,GTF3C2-AS2,FTH1P3,GTF3C2,ENSG00000295811,ENSG00000298520,PPM1G,GTF3C2-AS1)				no		FALSE		3	trans-MR, mixed-MR, trans-coloc	no	no
EIF4B	EIF4B_EFO_0004833	UKBPPP_2023	continuous-30140-both_sexes-irnt	Neutrophill count	Neutrophill count	0.221852	0.0326338	1.05904e-11	-0.361803	0.237789	0.128127	0.0217168	0.0252684	0.390094	1.05904	-11	1.28127	-1	3.90094	-1		2_27375230_T_C	2_27375230_T_C (SNX17,EIF2B4,ZNF513,GTF3C2-AS2,FTH1P3,GTF3C2,ENSG00000295811,ENSG00000298520,PPM1G,GTF3C2-AS1)				no		FALSE		3	trans-MR, mixed-MR, trans-coloc	no	no
EIF4B	EIF4B_EFO_0007984	UKBPPP_2023	continuous-30110-both_sexes-irnt	Platelet distribution width	Platelet distribution width	-0.744208	0.0627572	1.94395e-32	-0.384933	0.93343	0.680057	-0.143796	0.0560247	0.0102686	1.94395	-32	6.80057	-1	1.02686	-2		8_105569300_A_T	8_105569300_A_T (ENSG00000254141,ENSG00000253420,RPL12P24,ENSG00000294727,ZFPM2,ENSG00000253526,ENSG00000243171,Y_RNA,TMCC1P1,LINC03084)				no		FALSE		3	trans-MR, mixed-MR, trans-coloc	no	no
EIF4B	EIF4B_EFO_0007985	UKBPPP_2023	continuous-30090-both_sexes-irnt	Platelet crit	Platelet crit	0.357642	0.029277	2.5599e-34	-0.131132	0.627877	0.834566	0.372103	0.0373751	2.37666e-23	2.5599	-34	8.34566	-1	2.37666	-23		3_56815721_T_C	3_56815721_T_C (ENSG00000298507,ARHGEF3,ENSG00000296096,ARHGEF3-AS1,TASOR,ENSG00000307053,SPATA12,CCDC66,ENSG00000272202,ENSG00000297895)				no		FALSE		3	trans-MR, mixed-MR, trans-coloc	no	no
EIF4B	EIF4B_HP_0025328	UKBPPP_2023	icd10-O46-both_sexes	O46 Antepartum haemorrhage, not elsewhere classified	O46 Antepartum haemorrhage, not elsewhere classified	1.27127	0.185764	7.72918e-12	-0.0969072	1.36482	0.943395	0.726727	0.304023	0.0168314	7.72918	-12	9.43395	-1	1.68314	-2		12_54323724_T_TTTCTC	12_54323724_T_TTTCTC (COPZ1,RNU6-950P,MIR148B,RN7SL744P,NFE2,GPR84-AS1,ENSG00000289854,ENSG00000303642,GPR84,HNRNPA1)				no		FALSE		3	trans-MR, mixed-MR, trans-coloc	no	no
EIF4E2	EIF4E2_D001791	PIETZNER_2020	GCST90002357	Platelet count	Blood Platelet Disorders	0.177928	0.0235417	4.09271e-14							4.0927	-14					2:232576046:A:C			no			no	0.716645	FALSE	genetic_association	2	cis-MR, cis-coloc	no	no
EIF4E2	EIF4E2_D006402	SUN_2018	GCST004609, GCST004608, NEALE2_30190_raw	Monocyte percentage of white cells	Hematologic Diseases	-0.159275	0.0121771	4.29519e-39	-0.154931	0.0881878	0.0789465	-0.168676	0.0137422	1.24474e-34	4.2952	-39	7.8946	-2	1.2447	-34		19:53817685:G:A					no		TRUE		2	trans-MR, trans-coloc	no	no
EIF4E2	EIF4E2_D008218	PIETZNER_2020	GCST90002388, GCST90002316	Lymphocyte counts	Lymphocytosis	0.186412	0.0278005	2.00938e-11							2.0094	-11					2:232552602:T:G, 2:232552842:G:A			no			no	0.587506	TRUE	genetic_association	2	cis-MR, cis-coloc	no	no
EIF4E2	EIF4E2_D008232	SUN_2018	GCST004625, NEALE2_30130_raw	Monocyte count	Lymphoproliferative Disorders	-0.152994	0.0123783	4.31188e-35							4.3119	-35						19:53817685:G:A					no		TRUE		2	trans-MR, trans-coloc	no	no
EIF4EBP1	EIF4EBP1_D003324	UKBPPP_2023	GCST005194	Coronary artery disease	Coronary Artery Disease	0.799372	0.120684	3.50362e-11	5.33459	1.31595	5.03962e-05	0.8877	0.183845	1.3755e-06	3.50362	-11	5.03962	-5	1.3755	-6		12_111535554_A_G	12_111535554_A_G (U7,IFITM3P5,ATXN2-AS,ATXN2,SH2B3,ENSG00000299832,ENSG00000294281,PCNPP1,BRAP,ACAD10)				no		FALSE		3	trans-MR, mixed-MR, trans-coloc	no	no
EIF4EBP1	EIF4EBP1_D008232	UKBPPP_2023	GCST004625	Monocyte count	Lymphoproliferative Disorders	0.39587	0.0593108	2.48064e-11	2.68989	2.26985	0.235996	0.408626	0.0924319	9.83192e-06	2.48064	-11	2.35996	-1	9.83192	-6							no		FALSE		2	trans-MR, mixed-MR	no	no
EIF4EBP1	EIF4EBP1_D009203	UKBPPP_2023	GCST011365	Myocardial infarction	Myocardial Infarction	1.06954	0.160935	3.01568e-11	5.91385	1.7295	0.0006276	1.17907	0.235936	5.81065e-07	3.01568	-11	6.276	-4	5.81065	-7		12_111535554_A_G	12_111535554_A_G (U7,IFITM3P5,ATXN2-AS,ATXN2,SH2B3,ENSG00000299832,ENSG00000294281,PCNPP1,BRAP,ACAD10)				no		FALSE	literature	3	trans-MR, mixed-MR, trans-coloc	no	no
EIF4EBP1	EIF4EBP1_D013921	UKBPPP_2023	GCST90002403	Red blood cell count	Thrombocytopenia	0.248239	0.0405383	9.15068e-10	3.10509	2.22652	0.163137	0.409397	0.0718319	1.20244e-08	9.15068	-10	1.63137	-1	1.20244	-8		12_54323724_T_TTTCTC	12_54323724_T_TTTCTC (COPZ1,RNU6-950P,MIR148B,RN7SL744P,NFE2,GPR84-AS1,ENSG00000289854,ENSG00000303642,GPR84,HNRNPA1)				no		FALSE		3	trans-MR, mixed-MR, trans-coloc	no	no
EIF4E	EIF4E_D000740	UKBPPP_2023	GCST90002384	Hemoglobin	Anemia	0.129725	0.0192182	1.47707e-11	-0.575432	0.563684	0.307329	0.0581145	0.0294321	0.0483215	1.47707	-11	3.07329	-1	4.83215	-2		12_111395984_G_A	12_111395984_G_A (ENSG00000294281,ENSG00000299832,SH2B3,HSPA8P14,PHETA1,LINC02356,RNA5SP373,ENSG00000304623,MIR6760,U7)				no	0.254704	FALSE	genetic_association	3	trans-MR, mixed-MR, trans-coloc	no	no
EIF4E	EIF4E_D001791	UKBPPP_2023	GCST004603, GCST90002402, GCST90002357, GCST90002395, GCST004599, GCST90002346, GCST90002400	Platelet count	Blood Platelet Disorders	1.34447	0.0843136	3.03682e-57	0.0154943	1.14355	0.98919	1.43632	0.123926	4.61962e-31	3.03682	-57	9.8919	-1	4.61962	-31		3_56815721_T_C	3_56815721_T_C (ENSG00000298507,ARHGEF3,ENSG00000296096,ARHGEF3-AS1,TASOR,ENSG00000307053,SPATA12,CCDC66,ENSG00000272202,ENSG00000297895)				no		TRUE		3	trans-MR, mixed-MR, trans-coloc	no	no
EIF4E	EIF4E_D006402	UKBPPP_2023	GCST90002292, GCST90002379	Basophil count	Hematologic Diseases	0.190505	0.025337	5.52684e-14	-0.357481	0.350019	0.307105	0.173901	0.0329654	1.32566e-07	5.52684	-14	3.07105	-1	1.32566	-7		8_105569300_A_T	8_105569300_A_T (ENSG00000254141,ENSG00000253420,RPL12P24,ENSG00000294727,ZFPM2,ENSG00000253526,ENSG00000243171,Y_RNA,TMCC1P1,LINC03084)				no		TRUE		3	trans-MR, mixed-MR, trans-coloc	no	no
EIF4E	EIF4E_D007970	UKBPPP_2023	GCST90002374, GCST004618, GCST004610	White blood cell count	Leukopenia	0.32093	0.0308957	2.82585e-25	-0.516956	0.762061	0.49754	0.275559	0.0392308	2.15546e-12	2.82585	-25	4.9754	-1	2.15546	-12		12_111395984_G_A	12_111395984_G_A (ENSG00000294281,ENSG00000299832,SH2B3,HSPA8P14,PHETA1,LINC02356,RNA5SP373,ENSG00000304623,MIR6760,U7)				no		TRUE		3	trans-MR, mixed-MR, trans-coloc	no	no
EIF4E	EIF4E_D008218	UKBPPP_2023	GCST90002316	Lymphocyte count	Lymphocytosis	0.167082	0.0265545	3.13269e-10	-0.45353	0.931548	0.62636	0.18617	0.0365851	3.60556e-07	3.13269	-10	6.2636	-1	3.60556	-7		3_56815721_T_C	3_56815721_T_C (ENSG00000298507,ARHGEF3,ENSG00000296096,ARHGEF3-AS1,TASOR,ENSG00000307053,SPATA12,CCDC66,ENSG00000272202,ENSG00000297895)				no		FALSE		3	trans-MR, mixed-MR, trans-coloc	no	no
EIF4E	EIF4E_D008232	UKBPPP_2023	GCST004625	Monocyte count	Lymphoproliferative Disorders	0.239802	0.0311406	1.354e-14	-0.160143	0.507382	0.752286	0.260322	0.0422158	6.9842e-10	1.354	-14	7.52286	-1	6.9842	-10		12_111395984_G_A	12_111395984_G_A (ENSG00000294281,ENSG00000299832,SH2B3,HSPA8P14,PHETA1,LINC02356,RNA5SP373,ENSG00000304623,MIR6760,U7)				no		FALSE		3	trans-MR, mixed-MR, trans-coloc	no	no
EIF4E	EIF4E_D009503	UKBPPP_2023	GCST90002351	Neutrophil count	Neutropenia	0.363019	0.0298153	4.19171e-34	-0.270224	0.551658	0.624248	0.29439	0.0391117	5.19574e-14	4.19171	-34	6.24248	-1	5.19574	-14							no		FALSE		2	trans-MR, mixed-MR	no	no
EIF4E	EIF4E_D013921	UKBPPP_2023	GCST90002363	Red blood cell count	Thrombocytopenia	0.129977	0.0203723	1.76956e-10							1.76956	-10	0	0	0	0							no		FALSE		2	trans-MR, mixed-MR	no	no
EIF4E	EIF4E_D045262	UKBPPP_2023	GCST90002405, GCST004612	Reticulocyte count	Reticulocytosis	-0.188192	0.021443	1.68817e-18	-0.962064	0.728434	0.186592	-0.198674	0.0294491	1.51608e-11	1.68817	-18	1.86592	-1	1.51608	-11		3_56815721_T_C, 12_111395984_G_A	3_56815721_T_C (ENSG00000298507,ARHGEF3,ENSG00000296096,ARHGEF3-AS1,TASOR,ENSG00000307053,SPATA12,CCDC66,ENSG00000272202,ENSG00000297895), 12_111395984_G_A (ENSG00000294281,ENSG00000299832,SH2B3,HSPA8P14,PHETA1,LINC02356,RNA5SP373,ENSG00000304623,MIR6760,U7)				no	0.0483718	TRUE	genetic_association	3	trans-MR, mixed-MR, trans-coloc	no	no
EIF4E	EIF4E_EFO_0002950	UKBPPP_2023	icd10-Z34-both_sexes	Z34 Supervision of normal pregnancy	Z34 Supervision of normal pregnancy	1.68957	0.213847	2.77016e-15	1.5248	2.68894	0.570671	1.70647	0.295667	7.85244e-09	2.77016	-15	5.70671	-1	7.85244	-9		12_111395984_G_A	12_111395984_G_A (ENSG00000294281,ENSG00000299832,SH2B3,HSPA8P14,PHETA1,LINC02356,RNA5SP373,ENSG00000304623,MIR6760,U7)				no		FALSE		3	trans-MR, mixed-MR, trans-coloc	no	no
EIF4E	EIF4E_EFO_0004305	UKBPPP_2023	continuous-30010-both_sexes-irnt	Red blood cell (erythrocyte) count	Red blood cell (erythrocyte) count	0.175537	0.0211847	1.17099e-16	-0.368374	0.402674	0.360286	0.119684	0.0289384	3.53681e-05	1.17099	-16	3.60286	-1	3.53681	-5		8_105569300_A_T	8_105569300_A_T (ENSG00000254141,ENSG00000253420,RPL12P24,ENSG00000294727,ZFPM2,ENSG00000253526,ENSG00000243171,Y_RNA,TMCC1P1,LINC03084)				no		FALSE		3	trans-MR, mixed-MR, trans-coloc	no	no
EIF4E	EIF4E_EFO_0004528	UKBPPP_2023	continuous-30060-both_sexes-irnt	Mean corpuscular haemoglobin concentration	Mean corpuscular haemoglobin concentration	0.136532	0.0200652	1.01464e-11	-0.0117394	0.205037	0.954342	0.0856483	0.0260782	0.0010224	1.01464	-11	9.54342	-1	1.0224	-3			1_205206292_G_T (RPL17P8,DSTYK,TMCC2,ENSG00000294869,TMCC2-AS1,ENSG00000236108,ENSG00000295331,ENSG00000307332,RBBP5,ENSG00000271580)				no	0.0386895	FALSE	genetic_association	2	trans-MR, mixed-MR	no	no
EIF4E	EIF4E_EFO_0004570	UKBPPP_2023	biomarkers-30660-both_sexes-irnt	Direct bilirubin	Direct bilirubin	-0.15092	0.0232624	8.71565e-11	-0.464909	0.450026	0.301571	-0.130939	0.0318239	3.88055e-05	8.71565	-11	3.01571	-1	3.88055	-5		12_111395984_G_A	12_111395984_G_A (ENSG00000294281,ENSG00000299832,SH2B3,HSPA8P14,PHETA1,LINC02356,RNA5SP373,ENSG00000304623,MIR6760,U7)				no		FALSE		3	trans-MR, mixed-MR, trans-coloc	no	no
EIF4E	EIF4E_EFO_0004587	UKBPPP_2023	continuous-30120-both_sexes-irnt	Lymphocyte count	Lymphocyte count	0.211521	0.0257286	2.01451e-16	-0.350007	0.845879	0.679036	0.157512	0.0389596	5.27827e-05	2.01451	-16	6.79036	-1	5.27827	-5		3_56815721_T_C	3_56815721_T_C (ENSG00000298507,ARHGEF3,ENSG00000296096,ARHGEF3-AS1,TASOR,ENSG00000307053,SPATA12,CCDC66,ENSG00000272202,ENSG00000297895)				no		FALSE		3	trans-MR, mixed-MR, trans-coloc	no	no
EIF4E	EIF4E_EFO_0004833	UKBPPP_2023	continuous-30140-both_sexes-irnt	Neutrophill count	Neutrophill count	0.294895	0.031224	3.57119e-21	-0.233631	0.476849	0.62417	0.225334	0.0407095	3.10912e-08	3.57119	-21	6.2417	-1	3.10912	-8		8_105569300_A_T	8_105569300_A_T (ENSG00000254141,ENSG00000253420,RPL12P24,ENSG00000294727,ZFPM2,ENSG00000253526,ENSG00000243171,Y_RNA,TMCC1P1,LINC03084)				no		FALSE		3	trans-MR, mixed-MR, trans-coloc	no	no
EIF4E	EIF4E_EFO_0007985	UKBPPP_2023	continuous-30090-both_sexes-irnt	Platelet crit	Platelet crit	0.425338	0.0411165	4.42244e-25	-1.81993	1.25839	0.148109	0.309128	0.0551288	2.05411e-08	4.42244	-25	1.48109	-1	2.05411	-8		3_56815721_T_C	3_56815721_T_C (ENSG00000298507,ARHGEF3,ENSG00000296096,ARHGEF3-AS1,TASOR,ENSG00000307053,SPATA12,CCDC66,ENSG00000272202,ENSG00000297895)				no		FALSE		3	trans-MR, mixed-MR, trans-coloc	no	no
EIF4E	EIF4E_EFO_0007993	UKBPPP_2023	continuous-30180-both_sexes-irnt	Lymphocyte percentage	Lymphocyte percentage	-0.183652	0.0261503	2.17266e-12	-0.0119492	0.526337	0.981888	-0.115099	0.034586	0.000874995	2.17266	-12	9.81888	-1	8.74995	-4		3_56815721_T_C	3_56815721_T_C (ENSG00000298507,ARHGEF3,ENSG00000296096,ARHGEF3-AS1,TASOR,ENSG00000307053,SPATA12,CCDC66,ENSG00000272202,ENSG00000297895)				no		FALSE		3	trans-MR, mixed-MR, trans-coloc	no	no
EIF4E	EIF4E_EFO_0009682	UKBPPP_2023	icd10-O32-both_sexes	O32 Maternal care for known or suspected malpresentation of foetus	O32 Maternal care for known or suspected malpresentation of foetus	2.49853	0.214773	2.78908e-31	1.36175	3.42343	0.690796	2.29664	0.284649	7.12694e-16	2.78908	-31	6.90796	-1	7.12694	-16		12_54323724_T_TTTCTC	12_54323724_T_TTTCTC (COPZ1,RNU6-950P,MIR148B,RN7SL744P,NFE2,GPR84-AS1,ENSG00000289854,ENSG00000303642,GPR84,HNRNPA1)				no		FALSE	literature	3	trans-MR, mixed-MR, trans-coloc	no	no
EIF4E	EIF4E_HP_0025328	UKBPPP_2023	icd10-O46-both_sexes	O46 Antepartum haemorrhage, not elsewhere classified	O46 Antepartum haemorrhage, not elsewhere classified	1.84724	0.200685	3.42721e-20	0.811167	2.30054	0.72439	1.72978	0.250843	5.35416e-12	3.42721	-20	7.2439	-1	5.35416	-12		12_54323724_T_TTTCTC	12_54323724_T_TTTCTC (COPZ1,RNU6-950P,MIR148B,RN7SL744P,NFE2,GPR84-AS1,ENSG00000289854,ENSG00000303642,GPR84,HNRNPA1)				no		FALSE		3	trans-MR, mixed-MR, trans-coloc	no	no
EIF4E	EIF4E_High light scatter reticulocyte count	UKBPPP_2023	continuous-30300-both_sexes-irnt	High light scatter reticulocyte count	High light scatter reticulocyte count	-0.202798	0.0287082	1.6166e-12	-0.787207	0.730526	0.281217	-0.177181	0.0339989	1.87447e-07	1.6166	-12	2.81217	-1	1.87447	-7		19_55025227_G_A	19_55025227_G_A (GP6,GP6-AS1,RDH13,EPS8L1,RPL36AP50,NLRP2,ENSG00000275012,NLRP7,ENSG00000287170,PPP1R12C)				no		FALSE		3	trans-MR, mixed-MR, trans-coloc	no	no
EIF4E	EIF4E_High light scatter reticulocyte percentage	UKBPPP_2023	continuous-30290-both_sexes-irnt	High light scatter reticulocyte percentage	High light scatter reticulocyte percentage	-0.232684	0.0251057	1.8934e-20	-0.738649	0.687122	0.282379	-0.218036	0.0328554	3.21792e-11	1.8934	-20	2.82379	-1	3.21792	-11		19_55025227_G_A	19_55025227_G_A (GP6,GP6-AS1,RDH13,EPS8L1,RPL36AP50,NLRP2,ENSG00000275012,NLRP7,ENSG00000287170,PPP1R12C)				no		FALSE		3	trans-MR, mixed-MR, trans-coloc	no	no
EIF4G1	EIF4G1_D000740	UKBPPP_2023	GCST90002369, GCST90002310, GCST90002384	Red cell distribution width	Anemia	-0.177788	0.0248876	9.0883e-13							9.0883	-13	0	0	0	0		2_27375230_T_C	2_27375230_T_C (SNX17,EIF2B4,ZNF513,GTF3C2-AS2,FTH1P3,GTF3C2,ENSG00000295811,ENSG00000298520,PPM1G,GTF3C2-AS1)				no		TRUE		3	trans-MR, mixed-MR, trans-coloc	no	no
EIF4G1	EIF4G1_D001791	UKBPPP_2023	GCST90002402, GCST004603, GCST004599, GCST90002357, GCST90002395, GCST90002346, GCST90002400, GCST004607, GCST90002401	Platelet count	Blood Platelet Disorders	1.36813	0.0575904	9.47082e-125	1.33114	0.402351	0.00093832	1.42935	0.0801894	4.54252e-71	9.47082	-125	9.3832	-4	4.54252	-71		3_56815721_T_C, 8_105569300_A_T	3_56815721_T_C (ENSG00000298507,ARHGEF3,ENSG00000296096,ARHGEF3-AS1,TASOR,ENSG00000307053,SPATA12,CCDC66,ENSG00000272202,ENSG00000297895), 8_105569300_A_T (ENSG00000254141,ENSG00000253420,RPL12P24,ENSG00000294727,ZFPM2,ENSG00000253526,ENSG00000243171,Y_RNA,TMCC1P1,LINC03084)				no	0.538257	TRUE	genetic_association	3	trans-MR, mixed-MR, trans-coloc	no	no
EIF4G1	EIF4G1_D006402	UKBPPP_2023	GCST004626, GCST004614, GCST004613	Myeloid white cell count	Hematologic Diseases	0.322079	0.0488107	4.1527e-11	-0.344972	0.387392	0.373198	0.134647	0.0512537	0.00861242	4.1527	-11	3.73198	-1	8.61242	-3		2_27375230_T_C	2_27375230_T_C (SNX17,EIF2B4,ZNF513,GTF3C2-AS2,FTH1P3,GTF3C2,ENSG00000295811,ENSG00000298520,PPM1G,GTF3C2-AS1)				no		TRUE		3	trans-MR, mixed-MR, trans-coloc	no	no
EIF4G1	EIF4G1_D007970	UKBPPP_2023	GCST90002374, GCST004610	White blood cell count	Leukopenia	0.378553	0.0399695	2.7702e-21							2.7702	-21	0	0	0	0		2_27375230_T_C	2_27375230_T_C (SNX17,EIF2B4,ZNF513,GTF3C2-AS2,FTH1P3,GTF3C2,ENSG00000295811,ENSG00000298520,PPM1G,GTF3C2-AS1)				no		TRUE		3	trans-MR, mixed-MR, trans-coloc	no	no
EIF4G1	EIF4G1_D008218	UKBPPP_2023	GCST90002316, GCST90002388, GCST004627	Lymphocyte count	Lymphocytosis	0.217008	0.0190505	4.62445e-30	-0.244222	0.525372	0.642035	0.234346	0.0227809	8.06608e-25	4.62445	-30	6.42035	-1	8.06608	-25		3_56815721_T_C, 2_27375230_T_C	3_56815721_T_C (ENSG00000298507,ARHGEF3,ENSG00000296096,ARHGEF3-AS1,TASOR,ENSG00000307053,SPATA12,CCDC66,ENSG00000272202,ENSG00000297895), 2_27375230_T_C (SNX17,EIF2B4,ZNF513,GTF3C2-AS2,FTH1P3,GTF3C2,ENSG00000295811,ENSG00000298520,PPM1G,GTF3C2-AS1)				no		TRUE		3	trans-MR, mixed-MR, trans-coloc	no	no
EIF4G1	EIF4G1_D008232	UKBPPP_2023	GCST90002340, GCST004625	Monocyte count	Lymphoproliferative Disorders	0.255311	0.029725	8.76551e-18	-0.050809	0.35261	0.885426	0.15414	0.0268812	9.80212e-09	8.76551	-18	8.85426	-1	9.80212	-9							no		TRUE		2	trans-MR, mixed-MR	no	no
EIF4G1	EIF4G1_D009503	UKBPPP_2023	GCST90002351, GCST90002398	Neutrophil count	Neutropenia	0.348406	0.0388999	3.35261e-19							3.35261	-19	0	0	0	0		2_27375230_T_C	2_27375230_T_C (SNX17,EIF2B4,ZNF513,GTF3C2-AS2,FTH1P3,GTF3C2,ENSG00000295811,ENSG00000298520,PPM1G,GTF3C2-AS1)				no		TRUE		3	trans-MR, mixed-MR, trans-coloc	no	no
EIF4G1	EIF4G1_D045262	UKBPPP_2023	GCST90002385, GCST90002386, GCST90002405	High light scatter reticulocyte count	Reticulocytosis	-0.146336	0.0182629	1.1217e-15	-0.531653	0.493017	0.280871	-0.151999	0.0280981	6.3165e-08	1.1217	-15	2.80871	-1	6.3165	-8		2_27375230_T_C, 3_56815721_T_C	2_27375230_T_C (SNX17,EIF2B4,ZNF513,GTF3C2-AS2,FTH1P3,GTF3C2,ENSG00000295811,ENSG00000298520,PPM1G,GTF3C2-AS1), 3_56815721_T_C (ENSG00000298507,ARHGEF3,ENSG00000296096,ARHGEF3-AS1,TASOR,ENSG00000307053,SPATA12,CCDC66,ENSG00000272202,ENSG00000297895)				no	0.298106	TRUE	genetic_association	3	trans-MR, mixed-MR, trans-coloc	no	no
EIF4G1	EIF4G1_EFO_0002950	UKBPPP_2023	icd10-Z34-both_sexes	Z34 Supervision of normal pregnancy	Z34 Supervision of normal pregnancy	1.49318	0.211114	1.51761e-12	1.02317	1.87706	0.585692	0.740007	0.277712	0.00770665	1.51761	-12	5.85692	-1	7.70665	-3		12_111395984_G_A	12_111395984_G_A (ENSG00000294281,ENSG00000299832,SH2B3,HSPA8P14,PHETA1,LINC02356,RNA5SP373,ENSG00000304623,MIR6760,U7)				no		FALSE		3	trans-MR, mixed-MR, trans-coloc	no	no
EIF4G1	EIF4G1_EFO_0004528	UKBPPP_2023	continuous-30060-both_sexes-irnt, continuous-30020-both_sexes-irnt	Mean corpuscular haemoglobin concentration	Mean corpuscular haemoglobin concentration	0.117773	0.0166396	1.46366e-12	0.0839381	0.119305	0.481706	0.0949817	0.0217926	1.30997e-05	1.46366	-12	4.81706	-1	1.30997	-5		9_132989049_C_G, 2_27375230_T_C	9_132989049_C_G (ENSG00000307636,GFI1B,RNU7-21P,ENSG00000234907,EEF1A1P5,ENSG00000305661,ENSG00000288989,GTF3C5,MIR548AW,TSC1), 2_27375230_T_C (SNX17,EIF2B4,ZNF513,GTF3C2-AS2,FTH1P3,GTF3C2,ENSG00000295811,ENSG00000298520,PPM1G,GTF3C2-AS1)				no		TRUE		3	trans-MR, mixed-MR, trans-coloc	no	no
EIF4G1	EIF4G1_EFO_0004833	UKBPPP_2023	continuous-30140-both_sexes-irnt	Neutrophill count	Neutrophill count	0.373891	0.0417835	3.60983e-19	-0.251502	0.3226	0.435621	0.0197255	0.0332073	0.552504	3.60983	-19	4.35621	-1	5.52504	-1		2_27375230_T_C	2_27375230_T_C (SNX17,EIF2B4,ZNF513,GTF3C2-AS2,FTH1P3,GTF3C2,ENSG00000295811,ENSG00000298520,PPM1G,GTF3C2-AS1)				no		FALSE		3	trans-MR, mixed-MR, trans-coloc	no	no
EIF4G1	EIF4G1_EFO_0004838	UKBPPP_2023	biomarkers-30680-both_sexes-irnt	Calcium	Calcium	-0.15042	0.0193797	8.37772e-15	-0.543377	0.362912	0.134323	-0.173671	0.0266889	7.65541e-11	8.37772	-15	1.34323	-1	7.65541	-11		2_27375230_T_C	2_27375230_T_C (SNX17,EIF2B4,ZNF513,GTF3C2-AS2,FTH1P3,GTF3C2,ENSG00000295811,ENSG00000298520,PPM1G,GTF3C2-AS1)				no		FALSE		3	trans-MR, mixed-MR, trans-coloc	no	no
EIF4G1	EIF4G1_EFO_0005091	UKBPPP_2023	continuous-30130-both_sexes-irnt	Monocyte count	Monocyte count	0.227788	0.0345079	4.08255e-11	-0.0560811	0.337375	0.867978	0.137686	0.0307004	7.29767e-06	4.08255	-11	8.67978	-1	7.29767	-6		2_27375230_T_C	2_27375230_T_C (SNX17,EIF2B4,ZNF513,GTF3C2-AS2,FTH1P3,GTF3C2,ENSG00000295811,ENSG00000298520,PPM1G,GTF3C2-AS1)				no		FALSE		3	trans-MR, mixed-MR, trans-coloc	no	no
EIF4G1	EIF4G1_EFO_0007985	UKBPPP_2023	continuous-30090-both_sexes-irnt	Platelet crit	Platelet crit	0.303443	0.0266946	6.09015e-30	-0.272356	0.705147	0.699319	0.295086	0.0326957	1.79342e-19	6.09015	-30	6.99319	-1	1.79342	-19		3_56815721_T_C	3_56815721_T_C (ENSG00000298507,ARHGEF3,ENSG00000296096,ARHGEF3-AS1,TASOR,ENSG00000307053,SPATA12,CCDC66,ENSG00000272202,ENSG00000297895)				no		FALSE		3	trans-MR, mixed-MR, trans-coloc	no	no
EIF4G1	EIF4G1_EFO_0009682	UKBPPP_2023	icd10-O32-both_sexes	O32 Maternal care for known or suspected malpresentation of foetus	O32 Maternal care for known or suspected malpresentation of foetus	2.11567	0.192097	3.28844e-28	2.16101	2.47868	0.383297	1.70806	0.245279	3.31346e-12	3.28844	-28	3.83297	-1	3.31346	-12		12_54323724_T_TTTCTC	12_54323724_T_TTTCTC (COPZ1,RNU6-950P,MIR148B,RN7SL744P,NFE2,GPR84-AS1,ENSG00000289854,ENSG00000303642,GPR84,HNRNPA1)				no	0.388143	FALSE	genetic_association	3	trans-MR, mixed-MR, trans-coloc	no	no
EIF4G1	EIF4G1_HP_0025328	UKBPPP_2023	icd10-O46-both_sexes	O46 Antepartum haemorrhage, not elsewhere classified	O46 Antepartum haemorrhage, not elsewhere classified	1.474	0.188145	4.71175e-15	1.43627	1.62259	0.376064	1.05923	0.23779	8.40914e-06	4.71175	-15	3.76064	-1	8.40914	-6		12_54323724_T_TTTCTC	12_54323724_T_TTTCTC (COPZ1,RNU6-950P,MIR148B,RN7SL744P,NFE2,GPR84-AS1,ENSG00000289854,ENSG00000303642,GPR84,HNRNPA1)				no		FALSE		3	trans-MR, mixed-MR, trans-coloc	no	no
EIF4G3	EIF4G3_D001791	UKBPPP_2023	GCST90002357, GCST90002402, GCST90002346, GCST90002395, GCST004599, GCST004607, GCST90002400	Platelet count	Blood Platelet Disorders	1.1175	0.10461	1.22917e-26	5.39314	2.1214	0.011014	1.7551	0.17655	2.75832e-23	1.22917	-26	1.1014	-2	2.75832	-23		3_56815721_T_C	3_56815721_T_C (ENSG00000298507,ARHGEF3,ENSG00000296096,ARHGEF3-AS1,TASOR,ENSG00000307053,SPATA12,CCDC66,ENSG00000272202,ENSG00000297895)				no		TRUE		3	trans-MR, mixed-MR, trans-coloc	no	no
EIF4G3	EIF4G3_D007960	UKBPPP_2023	GCST004631	Basophil percentage of white cells	Leukocyte Disorders	0.226056	0.0369976	9.96194e-10	0.361373	0.298659	0.226284	0.217633	0.0432684	4.90865e-07	9.96194	-10	2.26284	-1	4.90865	-7			8_105569300_A_T (ENSG00000254141,ENSG00000253420,RPL12P24,ENSG00000294727,ZFPM2,ENSG00000253526,ENSG00000243171,Y_RNA,TMCC1P1,LINC03084)				no	0.405671	FALSE	genetic_association	1	mixed-MR	no	no
EIF4G3	EIF4G3_D007970	UKBPPP_2023	GCST90002374, GCST90002407, GCST004618	White blood cell count	Leukopenia	0.2987	0.0363409	2.04528e-16	-0.80724	0.390451	0.0386914	0.361902	0.0548395	4.13144e-11	2.04528	-16	3.86914	-2	4.13144	-11		8_105569300_A_T	8_105569300_A_T (ENSG00000254141,ENSG00000253420,RPL12P24,ENSG00000294727,ZFPM2,ENSG00000253526,ENSG00000243171,Y_RNA,TMCC1P1,LINC03084)				no		TRUE		3	trans-MR, mixed-MR, trans-coloc	no	no
EIF4G3	EIF4G3_D008218	UKBPPP_2023	GCST90002316, GCST90002388	Lymphocyte count	Lymphocytosis	0.289968	0.0366136	2.38116e-15	-0.198548	0.871333	0.81975	0.386136	0.0581229	3.06459e-11	2.38116	-15	8.1975	-1	3.06459	-11		3_56815721_T_C	3_56815721_T_C (ENSG00000298507,ARHGEF3,ENSG00000296096,ARHGEF3-AS1,TASOR,ENSG00000307053,SPATA12,CCDC66,ENSG00000272202,ENSG00000297895)				no	0.516918	TRUE	genetic_association	3	trans-MR, mixed-MR, trans-coloc	no	no
EIF4G3	EIF4G3_D008232	UKBPPP_2023	GCST90002340	Monocyte count	Lymphoproliferative Disorders	0.232405	0.0326889	1.16363e-12	-0.670799	0.319305	0.0356575	0.272553	0.0467006	5.34125e-09	1.16363	-12	3.56575	-2	5.34125	-9							no	0.468104	FALSE	genetic_association	2	trans-MR, mixed-MR	no	no
EIF4G3	EIF4G3_EFO_0000537	UKBPPP_2023	categorical-20002-both_sexes-1065	Non-cancer illness code, self-reported	hypertension	0.380902	0.0593574	1.38898e-10	0.269007	0.40492	0.506469	0.326204	0.0677757	1.48683e-06	1.38898	-10	5.06469	-1	1.48683	-6		5_132366428_G_A	5_132366428_G_A (MIR3936,SLC22A5,MIR3936HG,CARINH,LINC02863,ENSG00000298170,SLC22A4,Y_RNA,PDLIM4,IRF1)				no	0.458708	FALSE	literature, genetic_association	2	mixed-MR, trans-coloc	no	no
EIF4G3	EIF4G3_EFO_0004305	UKBPPP_2023	continuous-30010-both_sexes-irnt	Red blood cell (erythrocyte) count	Red blood cell (erythrocyte) count	0.172842	0.0238484	4.24388e-13	0.130091	0.209814	0.535238	0.156529	0.0276976	1.59184e-08	4.24388	-13	5.35238	-1	1.59184	-8		8_105569300_A_T	8_105569300_A_T (ENSG00000254141,ENSG00000253420,RPL12P24,ENSG00000294727,ZFPM2,ENSG00000253526,ENSG00000243171,Y_RNA,TMCC1P1,LINC03084)				no	0.672895	FALSE	genetic_association	2	mixed-MR, trans-coloc	no	no
EIF4G3	EIF4G3_EFO_0004308	UKBPPP_2023	continuous-30000-both_sexes-irnt	White blood cell (leukocyte) count	White blood cell (leukocyte) count	0.274819	0.0378103	3.63857e-13	-0.736745	0.497307	0.138481	0.346977	0.0572275	1.33509e-09	3.63857	-13	1.38481	-1	1.33509	-9		8_105569300_A_T	8_105569300_A_T (ENSG00000254141,ENSG00000253420,RPL12P24,ENSG00000294727,ZFPM2,ENSG00000253526,ENSG00000243171,Y_RNA,TMCC1P1,LINC03084)				no		FALSE		2	trans-MR, trans-coloc	no	no
EIF4G3	EIF4G3_EFO_0004339	UKBPPP_2023	continuous-50-both_sexes-irnt	Standing height	Standing height	-0.16553	0.0258035	1.40784e-10	0.203723	0.409773	0.619076	-0.125251	0.0283726	1.01245e-05	1.40784	-10	6.19076	-1	1.01245	-5		5_132366428_G_A	5_132366428_G_A (MIR3936,SLC22A5,MIR3936HG,CARINH,LINC02863,ENSG00000298170,SLC22A4,Y_RNA,PDLIM4,IRF1)				no		FALSE		3	cis-MR, mixed-MR, trans-coloc	no	no
EIF4G3	EIF4G3_EFO_0004526	UKBPPP_2023	continuous-30040-both_sexes-irnt	Mean corpuscular volume	Mean corpuscular volume	-0.208015	0.03355	5.64079e-10							5.64079	-10	0	0	0	0	1_20963460_TTTAG_T			no			no		FALSE		2	cis-MR, cis-coloc	no	no
EIF4G3	EIF4G3_EFO_0004587	UKBPPP_2023	continuous-30120-both_sexes-irnt	Lymphocyte count	Lymphocyte count	0.202344	0.025243	1.09368e-15	-0.114101	0.122057	0.349884	0.195041	0.0364502	8.75285e-08	1.09368	-15	3.49884	-1	8.75285	-8		3_56815721_T_C	3_56815721_T_C (ENSG00000298507,ARHGEF3,ENSG00000296096,ARHGEF3-AS1,TASOR,ENSG00000307053,SPATA12,CCDC66,ENSG00000272202,ENSG00000297895)				no	0.516918	FALSE	genetic_association	3	trans-MR, mixed-MR, trans-coloc	no	no
EIF4G3	EIF4G3_EFO_0007985	UKBPPP_2023	continuous-30090-both_sexes-irnt	Platelet crit	Platelet crit	0.492863	0.0562912	2.03021e-18	1.70597	2.66967	0.52281	0.654718	0.087362	6.66468e-14	2.03021	-18	5.2281	-1	6.66468	-14		3_56815721_T_C	3_56815721_T_C (ENSG00000298507,ARHGEF3,ENSG00000296096,ARHGEF3-AS1,TASOR,ENSG00000307053,SPATA12,CCDC66,ENSG00000272202,ENSG00000297895)				no	0.389013	FALSE	genetic_association	3	trans-MR, mixed-MR, trans-coloc	no	no
EIF4G3	EIF4G3_EFO_0007992	UKBPPP_2023	continuous-30220-both_sexes-irnt	Basophill percentage	Basophill percentage	0.185467	0.0269688	6.10844e-12	0.42159	0.228583	0.0651302	0.158295	0.0315063	5.05456e-07	6.10844	-12	6.51302	-2	5.05456	-7			8_105569300_A_T (ENSG00000254141,ENSG00000253420,RPL12P24,ENSG00000294727,ZFPM2,ENSG00000253526,ENSG00000243171,Y_RNA,TMCC1P1,LINC03084)				no	0.405671	FALSE	genetic_association	1	mixed-MR	no	no
EIF4G3	EIF4G3_EFO_0009682	UKBPPP_2023	icd10-O32-both_sexes	O32 Maternal care for known or suspected malpresentation of foetus	O32 Maternal care for known or suspected malpresentation of foetus	2.12061	0.25696	1.54845e-16	4.17568	3.76741	0.267703	2.02776	0.282167	6.65197e-13	1.54845	-16	2.67703	-1	6.65197	-13			5_132366428_G_A (MIR3936,SLC22A5,MIR3936HG,CARINH,LINC02863,ENSG00000298170,SLC22A4,Y_RNA,PDLIM4,IRF1)				no		FALSE		1	mixed-MR	no	no
EIF5	EIF5_D006402	SUN_2018	GCST004609, GCST004608, NEALE2_30190_raw	Monocyte percentage of white cells	Hematologic Diseases	-0.250525	0.0260188	6.05398e-22							6.054	-22						19:53824615:T:G					no		TRUE		2	trans-MR, trans-coloc	no	no
EIF5	EIF5_D008218	UKBPPP_2023	GCST90002316	Lymphocyte count	Lymphocytosis	0.291262	0.0472095	6.84739e-10							6.84739	-10	0	0	0	0		3_56815721_T_C	3_56815721_T_C (ENSG00000298507,ARHGEF3,ENSG00000296096,ARHGEF3-AS1,TASOR,ENSG00000307053,SPATA12,CCDC66,ENSG00000272202,ENSG00000297895)				no	0.04442	FALSE	genetic_association	2	trans-MR, trans-coloc	no	no
EIF5	EIF5_D008232	SUN_2018	GCST90002340, GCST004625, NEALE2_30130_raw	Monocyte count	Lymphoproliferative Disorders	-0.194313	0.0187362	3.35997e-25							3.36	-25						19:53824615:T:G					no	0.0321388	TRUE	genetic_association	2	trans-MR, trans-coloc	no	no
ELAC1	ELAC1_D001791	UKBPPP_2023	GCST90002357, GCST90002402, GCST004603, GCST004599, GCST90002346, GCST90002395, GCST004616, GCST90002400, GCST004607, GCST90002401	Platelet count	Blood Platelet Disorders	1.23697	0.0499384	1.89199e-135	0.720642	0.444941	0.105311	1.20768	0.0651755	1.19175e-76	1.89199	-135	1.05311	-1	1.19175	-76		3_56815721_T_C, 8_105569300_A_T	3_56815721_T_C (ENSG00000298507,ARHGEF3,ENSG00000296096,ARHGEF3-AS1,TASOR,ENSG00000307053,SPATA12,CCDC66,ENSG00000272202,ENSG00000297895), 8_105569300_A_T (ENSG00000254141,ENSG00000253420,RPL12P24,ENSG00000294727,ZFPM2,ENSG00000253526,ENSG00000243171,Y_RNA,TMCC1P1,LINC03084)				no	0.065616	TRUE	genetic_association	3	trans-MR, mixed-MR, trans-coloc	no	no
ELAC1	ELAC1_D006402	UKBPPP_2023	GCST90002292, GCST90002399, GCST90002379	Basophil count	Hematologic Diseases	0.12429	0.0177043	2.21337e-12	-0.0735462	0.119822	0.539351	0.134034	0.0244869	4.40685e-08	2.21337	-12	5.39351	-1	4.40685	-8		8_105569300_A_T, 3_56815721_T_C	8_105569300_A_T (ENSG00000254141,ENSG00000253420,RPL12P24,ENSG00000294727,ZFPM2,ENSG00000253526,ENSG00000243171,Y_RNA,TMCC1P1,LINC03084), 3_56815721_T_C (ENSG00000298507,ARHGEF3,ENSG00000296096,ARHGEF3-AS1,TASOR,ENSG00000307053,SPATA12,CCDC66,ENSG00000272202,ENSG00000297895)				no		TRUE		3	trans-MR, mixed-MR, trans-coloc	no	no
ELAC1	ELAC1_D007960	UKBPPP_2023	GCST004631	Basophil percentage of white cells	Leukocyte Disorders	0.15959	0.0239064	2.46205e-11	0.0422486	0.124126	0.733579	0.123859	0.0369725	0.000807999	2.46205	-11	7.33579	-1	8.07999	-4		11_180258_T_C					no		FALSE		3	trans-MR, mixed-MR, trans-coloc	no	no
ELAC1	ELAC1_D007970	UKBPPP_2023	GCST004618, GCST90002374	White blood cell count (basophil)	Leukopenia	0.182247	0.0247204	1.67643e-13	-0.0818532	0.119096	0.491901	0.0933328	0.0403466	0.0207076	1.67643	-13	4.91901	-1	2.07076	-2		12_111395984_G_A, 2_27508073_T_C	12_111395984_G_A (ENSG00000294281,ENSG00000299832,SH2B3,HSPA8P14,PHETA1,LINC02356,RNA5SP373,ENSG00000304623,MIR6760,U7), 2_27508073_T_C (GCKR,FNDC4,ENSG00000306717,IFT172,SPATA31H1,RNU6-986P,ENSG00000235267,KRTCAP3,ZNF512,NRBP1)				no		TRUE		3	trans-MR, mixed-MR, trans-coloc	no	no
ELAC1	ELAC1_D008218	UKBPPP_2023	GCST90002316, GCST90002388, GCST004627	Lymphocyte count	Lymphocytosis	0.226355	0.0192221	5.20571e-32	-0.138424	0.360012	0.700609	0.208105	0.025418	2.67155e-16	5.20571	-32	7.00609	-1	2.67155	-16		3_56815721_T_C, 2_27508073_T_C	3_56815721_T_C (ENSG00000298507,ARHGEF3,ENSG00000296096,ARHGEF3-AS1,TASOR,ENSG00000307053,SPATA12,CCDC66,ENSG00000272202,ENSG00000297895), 2_27508073_T_C (GCKR,FNDC4,ENSG00000306717,IFT172,SPATA31H1,RNU6-986P,ENSG00000235267,KRTCAP3,ZNF512,NRBP1)				no	0.0431565	TRUE	genetic_association	3	trans-MR, mixed-MR, trans-coloc	no	no
ELAC1	ELAC1_D008232	UKBPPP_2023	GCST004625	Monocyte count	Lymphoproliferative Disorders	0.161458	0.0242052	2.55134e-11	0.00060704	0.247242	0.998041	0.106053	0.0329374	0.0012826	2.55134	-11	9.98041	-1	1.2826	-3							no	0.0710567	FALSE	genetic_association	2	trans-MR, mixed-MR	no	no
ELAC1	ELAC1_D009503	UKBPPP_2023	GCST004629	Neutrophil count	Neutropenia	0.235943	0.0344364	7.30462e-12	-0.253916	0.253441	0.316404	0.0253905	0.0363745	0.485158	7.30462	-12	3.16404	-1	4.85158	-1		2_27508073_T_C	2_27508073_T_C (GCKR,FNDC4,ENSG00000306717,IFT172,SPATA31H1,RNU6-986P,ENSG00000235267,KRTCAP3,ZNF512,NRBP1)				no		FALSE		2	trans-MR, trans-coloc	no	no
ELAC1	ELAC1_D013921	UKBPPP_2023	GCST90002363	Red blood cell count	Thrombocytopenia	0.124457	0.0172389	5.21591e-13	-0.125241	0.211273	0.55332	0.0451951	0.0277654	0.103578	5.21591	-13	5.5332	-1	1.03578	-1							no		FALSE		2	trans-MR, mixed-MR	no	no
ELAC1	ELAC1_D045262	UKBPPP_2023	GCST90002385, GCST90002386, GCST90002405	High light scatter reticulocyte count	Reticulocytosis	-0.160174	0.0158141	4.129e-24	-0.419481	0.321997	0.192662	-0.171682	0.0230216	8.8215e-14	4.129	-24	1.92662	-1	8.8215	-14		2_27508073_T_C, 3_56815721_T_C	2_27508073_T_C (GCKR,FNDC4,ENSG00000306717,IFT172,SPATA31H1,RNU6-986P,ENSG00000235267,KRTCAP3,ZNF512,NRBP1), 3_56815721_T_C (ENSG00000298507,ARHGEF3,ENSG00000296096,ARHGEF3-AS1,TASOR,ENSG00000307053,SPATA12,CCDC66,ENSG00000272202,ENSG00000297895)				no		TRUE		3	trans-MR, mixed-MR, trans-coloc	no	no
ELAC1	ELAC1_EFO_0004305	UKBPPP_2023	continuous-30010-both_sexes-irnt	Red blood cell (erythrocyte) count	Red blood cell (erythrocyte) count	0.164733	0.019803	8.90212e-17	-0.0949124	0.195752	0.627776	0.0487211	0.0309684	0.11566	8.90212	-17	6.27776	-1	1.1566	-1		8_105569300_A_T	8_105569300_A_T (ENSG00000254141,ENSG00000253420,RPL12P24,ENSG00000294727,ZFPM2,ENSG00000253526,ENSG00000243171,Y_RNA,TMCC1P1,LINC03084)				no		FALSE		3	trans-MR, mixed-MR, trans-coloc	no	no
ELAC1	ELAC1_EFO_0004833	UKBPPP_2023	continuous-30140-both_sexes-irnt	Neutrophill count	Neutrophill count	0.252053	0.0341508	1.57586e-13	-0.242441	0.221135	0.272925	0.0182204	0.0201922	0.36687	1.57586	-13	2.72925	-1	3.6687	-1		2_27508073_T_C	2_27508073_T_C (GCKR,FNDC4,ENSG00000306717,IFT172,SPATA31H1,RNU6-986P,ENSG00000235267,KRTCAP3,ZNF512,NRBP1)				no		FALSE		3	trans-MR, mixed-MR, trans-coloc	no	no
ELAC1	ELAC1_EFO_0004838	UKBPPP_2023	biomarkers-30680-both_sexes-irnt	Calcium	Calcium	-0.152655	0.0168906	1.59689e-19	-0.313027	0.27982	0.263279	-0.146896	0.0236189	4.99013e-10	1.59689	-19	2.63279	-1	4.99013	-10		2_27508073_T_C	2_27508073_T_C (GCKR,FNDC4,ENSG00000306717,IFT172,SPATA31H1,RNU6-986P,ENSG00000235267,KRTCAP3,ZNF512,NRBP1)				no		FALSE		3	trans-MR, mixed-MR, trans-coloc	no	no
ELAC1	ELAC1_EFO_0007985	UKBPPP_2023	continuous-30090-both_sexes-irnt	Platelet crit	Platelet crit	0.272482	0.0230696	3.414e-32	0.0795626	0.479372	0.868178	0.265851	0.0263658	6.55782e-24	3.414	-32	8.68178	-1	6.55782	-24		3_56815721_T_C	3_56815721_T_C (ENSG00000298507,ARHGEF3,ENSG00000296096,ARHGEF3-AS1,TASOR,ENSG00000307053,SPATA12,CCDC66,ENSG00000272202,ENSG00000297895)				no	0.0578314	FALSE	genetic_association	3	trans-MR, mixed-MR, trans-coloc	no	no
ELAC1	ELAC1_EFO_0007986	UKBPPP_2023	continuous-30250-both_sexes-irnt, continuous-30240-both_sexes-irnt	Reticulocyte count	Reticulocyte count	-0.105127	0.0171979	9.78979e-10	-0.373093	0.350692	0.287385	-0.165685	0.0256948	1.13202e-10	9.78979	-10	2.87385	-1	1.13202	-10		3_56815721_T_C, 2_27508073_T_C	3_56815721_T_C (ENSG00000298507,ARHGEF3,ENSG00000296096,ARHGEF3-AS1,TASOR,ENSG00000307053,SPATA12,CCDC66,ENSG00000272202,ENSG00000297895), 2_27508073_T_C (GCKR,FNDC4,ENSG00000306717,IFT172,SPATA31H1,RNU6-986P,ENSG00000235267,KRTCAP3,ZNF512,NRBP1)				no		TRUE		2	trans-MR, trans-coloc	no	no
ELAC1	ELAC1_EFO_0007993	UKBPPP_2023	continuous-30180-both_sexes-irnt	Lymphocyte percentage	Lymphocyte percentage	0.117745	0.0188037	3.80546e-10	0.0901897	0.2224	0.685088	0.12034	0.0363222	0.000922575	3.80546	-10	6.85088	-1	9.22575	-4		3_56815721_T_C	3_56815721_T_C (ENSG00000298507,ARHGEF3,ENSG00000296096,ARHGEF3-AS1,TASOR,ENSG00000307053,SPATA12,CCDC66,ENSG00000272202,ENSG00000297895)				no		FALSE		2	trans-MR, trans-coloc	no	no
ELAC1	ELAC1_EFO_0009188	UKBPPP_2023	continuous-30070-both_sexes-irnt	Red blood cell (erythrocyte) distribution width	Red blood cell (erythrocyte) distribution width	-0.140663	0.0205926	8.44791e-12	0.203422	0.0964359	0.0349096	-0.0674805	0.0276744	0.0147534	8.44791	-12	3.49096	-2	1.47534	-2		2_27508073_T_C	2_27508073_T_C (GCKR,FNDC4,ENSG00000306717,IFT172,SPATA31H1,RNU6-986P,ENSG00000235267,KRTCAP3,ZNF512,NRBP1)				no	0.114065	FALSE	genetic_association	3	trans-MR, mixed-MR, trans-coloc	no	no
ELAC1	ELAC1_EFO_0009682	UKBPPP_2023	icd10-O32-both_sexes	O32 Maternal care for known or suspected malpresentation of foetus	O32 Maternal care for known or suspected malpresentation of foetus	1.19062	0.182434	6.7413e-11	0.702065	1.66908	0.674026	1.25024	0.202825	7.08658e-10	6.7413	-11	6.74026	-1	7.08658	-10		12_54298277_A_G	12_54298277_A_G (NFE2,HNRNPA1,CBX5,ENSG00000289154,RNU6-950P,ENSG00000258344,COPZ1,SCAT2,MIR148B,RN7SL390P)				no		FALSE		3	trans-MR, mixed-MR, trans-coloc	no	no
ELAC1	ELAC1_High light scatter reticulocyte count	UKBPPP_2023	continuous-30300-both_sexes-irnt	High light scatter reticulocyte count	High light scatter reticulocyte count	-0.120403	0.0189722	2.20553e-10	-0.341912	0.332826	0.304279	-0.124697	0.0257539	1.28626e-06	2.20553	-10	3.04279	-1	1.28626	-6		19_55025227_G_A	19_55025227_G_A (GP6,GP6-AS1,RDH13,EPS8L1,RPL36AP50,NLRP2,ENSG00000275012,NLRP7,ENSG00000287170,PPP1R12C)				no		FALSE		2	trans-MR, trans-coloc	no	no
ELK1	ELK1_D006402	SUN_2018	GCST004609, GCST004608, NEALE2_30190_raw	Monocyte percentage of white cells	Hematologic Diseases	-0.199227	0.0175254	6.04163e-30							6.0416	-30						19:53822958:G:T					no		TRUE		2	trans-MR, trans-coloc	no	no
ELK1	ELK1_D008232	SUN_2018	GCST90002340, GCST004625, NEALE2_30130_raw	Monocyte count	Lymphoproliferative Disorders	-0.155257	0.012274	1.12927e-36							1.1293	-36						19:53822958:G:T					no		TRUE		2	trans-MR, trans-coloc	no	no
ELK3	ELK3_D006402	SUN_2018	GCST004609, GCST004608, NEALE2_30190_raw	Monocyte percentage of white cells	Hematologic Diseases	-0.20127	0.0184004	7.55265e-28							7.5527	-28						19:53817462:G:A					no		TRUE		2	trans-MR, trans-coloc	no	no
ELK3	ELK3_D008232	SUN_2018	GCST90002340, GCST004625, NEALE2_30130_raw	Monocyte count	Lymphoproliferative Disorders	-0.1625	0.0133051	2.63691e-34							2.6369	-34						19:53817462:G:A					no		TRUE		2	trans-MR, trans-coloc	no	no
ELN	ELN_Ankle spacing width	UKBPPP_2023	continuous-3143-both_sexes-irnt	Ankle spacing width	Ankle spacing width	0.0912931	0.0136014	1.91948e-11	0.151915	0.068122	0.0257443	0.0885026	0.02077	2.03449e-05	1.91948	-11	2.57443	-2	2.03449	-5		14_94380925_T_A	14_94380925_T_A (SERPINA1,ENSG00000256357,ENSG00000305540,ENSG00000305557,SERPINA2,SERPINA6,SERPINA11,SERPINA10,SERPINA9,SERPINA12)				no		FALSE		2	mixed-MR, trans-coloc	no	yes
ELN	ELN_D004700	UKBPPP_2023	GCST90012110, GCST90012106	Sex hormone-binding globulin levels adjusted for BMI	Endocrine System Diseases	0.0358609	0.00538143	2.66798e-11	0.135892	0.0538999	0.0116957	0.0294475	0.00787121	0.000183169	2.66798	-11	1.16957	-2	1.83169	-4		14_94365026_G_C	14_94365026_G_C (SERPINA2,SERPINA1,ENSG00000256357,ENSG00000305540,ENSG00000305557,SERPINA6,SERPINA10,SERPINA11,SERPINA9,SERPINA12)				no	0.0707034	TRUE	genetic_association	3	trans-MR, mixed-MR, trans-coloc	no	yes
ELN	ELN_D005141	UKBPPP_2023	H7_EYELIDDIS	Other disorders of eyelid	Eyelid Diseases	-0.807713	0.130384	5.83367e-10	-0.967447	0.386434	0.0122963	-0.756865	0.159504	2.08403e-06	5.83367	-10	1.22963	-2	2.08403	-6				no			no		FALSE		1	cis-MR	no	yes
ELN	ELN_D006547	UKBPPP_2023	K11_HERNIA	Hernia	Hernia	-0.680609	0.0777856	2.13729e-18	-0.567265	0.242829	0.0194875	-0.650828	0.0954266	9.09168e-12	2.13729	-18	1.94875	-2	9.09168	-12	7_73842570_C_T			no			no		FALSE		2	cis-MR, cis-coloc	no	yes
ELN	ELN_D006552	UKBPPP_2023	K11_HERING	Inguinal hernia	Hernia, Inguinal	-0.861345	0.104386	1.56332e-16	-0.738132	0.361875	0.0413761	-0.918576	0.127364	5.50452e-13	1.56332	-16	4.13761	-2	5.50452	-13	7_74131857_TA_T			no			no		FALSE		2	cis-MR, cis-coloc	no	yes
ELN	ELN_Diverticulosis	UKBPPP_2023	phecode-562.1-both_sexes	Diverticulosis	Diverticulosis	-0.606882	0.0904888	1.99074e-11	-0.623014	0.314352	0.0474903	-0.565361	0.102131	3.10085e-08	1.99074	-11	4.74903	-2	3.10085	-8				no			no		FALSE		1	cis-MR	no	yes
ELN	ELN_EFO_0004574	UKBPPP_2023	biomarkers-30690-both_sexes-irnt	Cholesterol	Cholesterol	0.0882561	0.0129116	8.17848e-12	0.106067	0.140212	0.449366	0.104103	0.0181254	9.27372e-09	8.17848	-12	4.49366	-1	9.27372	-9		11_116653852_CTT_C					no	0.431247	FALSE	genetic_association	3	trans-MR, mixed-MR, trans-coloc	no	yes
ELN	ELN_EFO_0004735	UKBPPP_2023	biomarkers-30620-both_sexes-irnt	Alanine aminotransferase	Alanine aminotransferase	0.120549	0.0151598	1.83742e-15	0.102736	0.0957533	0.283303	0.057549	0.0223036	0.0098726	1.83742	-15	2.83303	-1	9.8726	-3	7_73842570_C_T	14_94365026_G_C	14_94365026_G_C (SERPINA2,SERPINA1,ENSG00000256357,ENSG00000305540,ENSG00000305557,SERPINA6,SERPINA10,SERPINA11,SERPINA9,SERPINA12)				no		FALSE		4	cis-MR, mixed-MR, cis-coloc, trans-coloc	no	yes
ELN	ELN_EFO_0004736	UKBPPP_2023	biomarkers-30650-both_sexes-irnt	Aspartate aminotransferase	Aspartate aminotransferase	0.158184	0.0155619	2.8467e-24	0.114221	0.11168	0.306427	0.111176	0.0219912	4.29268e-07	2.8467	-24	3.06427	-1	4.29268	-7		11_116653852_CTT_C					no		FALSE		3	trans-MR, mixed-MR, trans-coloc	no	yes
ELN	ELN_EFO_0005093	UKBPPP_2023	continuous-49-both_sexes-irnt	Hip circumference	Hip circumference	0.0839534	0.0132842	2.61906e-10	0.029946	0.0671562	0.655658	0.0655363	0.0197197	0.000889326	2.61906	-10	6.55658	-1	8.89326	-4		2_210678331_T_C	2_210678331_T_C (ENSG00000296241,CPS1-IT1,CPS1,ENSG00000288732,LANCL1,ENSG00000308183,ENSG00000298388,LANCL1-AS1,MYL1,Y_RNA)				no		FALSE		3	trans-MR, mixed-MR, trans-coloc	no	yes
ELN	ELN_EFO_0005208	UKBPPP_2023	continuous-eGFRcys-both_sexes-irnt	Estimated glomerular filtration rate, serum creatinine + cystain C	Estimated glomerular filtration rate, serum creatinine + cystain C	0.118593	0.0168996	2.25899e-12	0.194489	0.0304384	1.66328e-10	0.122838	0.0192174	1.63706e-10	2.25899	-12	1.66328	-10	1.63706	-10	7_74013488_G_A			no			no		FALSE		2	cis-MR, cis-coloc	no	yes
ELN	ELN_EFO_0005422	UKBPPP_2023	continuous-1757-both_sexes	Facial ageing	Facial ageing	-0.0841609	0.0119081	1.57721e-12	-0.138649	0.0529537	0.00883669	-0.0896967	0.0136128	4.42404e-11	1.57721	-12	8.83669	-3	4.42404	-11	7_74131857_TA_T			no			no	0.835994	FALSE	literature, genetic_association	2	cis-MR, cis-coloc	no	yes
ELN	ELN_EFO_0005763	UKBPPP_2023	continuous-PP-both_sexes-auto_medadj_irnt, continuous-PP-both_sexes-auto_irnt, continuous-PP-both_sexes-combined_irnt	Pulse pressure, automated reading, adjusted by medication	Pulse pressure, automated reading, adjusted by medication	0.168221	0.0255869	4.88171e-11	0.191198	0.112146	0.0882129	0.150232	0.028253	1.05279e-07	4.88171	-11	8.82129	-2	1.05279	-7	7_74019168_A_AAAAC			no			no	0.863262	TRUE	genetic_association	2	cis-MR, cis-coloc	no	yes
ELN	ELN_EFO_0007985	UKBPPP_2023	continuous-30090-both_sexes-irnt	Platelet crit	Platelet crit	-0.0995091	0.0160399	5.50924e-10	0.0165741	0.0820255	0.839869	-0.0596741	0.0232522	0.0102765	5.50924	-10	8.39869	-1	1.02765	-2		11_116653852_CTT_C					no		FALSE		2	trans-MR, trans-coloc	no	yes
ELN	ELN_EFO_0008561	UKBPPP_2023	phecode-550.2-both_sexes	Diaphragmatic hernia	Diaphragmatic hernia	-0.565119	0.085823	4.55788e-11	-0.353455	0.179072	0.0484029	-0.529963	0.100831	1.47246e-07	4.55788	-11	4.84029	-2	1.47246	-7	7_74013488_G_A			no			no	0.586862	FALSE	genetic_association, literature	2	cis-MR, cis-coloc	no	yes
ELN	ELN_EFO_0009682	UKBPPP_2023	icd10-O32-both_sexes	O32 Maternal care for known or suspected malpresentation of foetus	O32 Maternal care for known or suspected malpresentation of foetus	2.23659	0.210594	2.39563e-26	-0.981748	0.906291	0.278694	0.144319	0.277608	0.603157	2.39563	-26	2.78694	-1	6.03157	-1		19_48756599_T_C	19_48756599_T_C (FGF21,FUT1,IZUMO1,RASIP1,ENSG00000306119,RNU6-317P,MAMSTR,ENSG00000286024,BCAT2,FUT2)				no		FALSE	literature, animal_model	2	trans-MR, trans-coloc	no	yes
ELN	ELN_EFO_1000985	UKBPPP_2023	phecode-411.1-both_sexes	Unstable angina (intermediate coronary syndrome)	Unstable angina (intermediate coronary syndrome)	-0.585198	0.0949472	7.1199e-10	-0.281139	0.328646	0.392304	-0.539235	0.136018	7.35692e-05	7.1199	-10	3.92304	-1	7.35692	-5		8_20002028_G_A	8_20002028_G_A (LPL,ENSG00000253775,ENSG00000301345,RPL30P9,ENSG00000301327,SLC18A1,INTS10,ENSG00000300677,ENSG00000302437,ATP6V1B2)				no		FALSE		2	trans-MR, trans-coloc	no	yes
ELN	ELN_EFO_1001460	UKBPPP_2023	icd10-K57-both_sexes, phecode-562-both_sexes	K57 Diverticular disease of intestine	K57 Diverticular disease of intestine	-0.625045	0.0895218	2.90931e-12	-0.652574	0.314678	0.0380994	-0.595505	0.100659	3.29697e-09	2.90931	-12	3.80994	-2	3.29697	-9				no			no		TRUE		1	cis-MR	no	yes
ELN	ELN_HP_0000023	UKBPPP_2023	phecode-550.1-both_sexes, icd10-K40-both_sexes	Inguinal hernia	Inguinal hernia	-1.03779	0.119845	4.74239e-18	-0.811707	0.316803	0.0104017	-0.981441	0.14061	2.95438e-12	4.74239	-18	1.04017	-2	2.95438	-12	7_74131857_TA_T			no			no	0.89798	TRUE	literature, genetic_association	2	cis-MR, cis-coloc	no	yes
ELN	ELN_HP_0004299	UKBPPP_2023	phecode-550-both_sexes	Abdominal hernia	Abdominal hernia	-0.612981	0.07735	2.28567e-15	-0.484235	0.187309	0.00973168	-0.630609	0.0858297	2.02382e-13	2.28567	-15	9.73168	-3	2.02382	-13	7_74131857_TA_T			no			no	0.930933	FALSE	genetic_association, literature	2	cis-MR, cis-coloc	no	yes
ELN	ELN_HP_0025328	UKBPPP_2023	icd10-O46-both_sexes	O46 Antepartum haemorrhage, not elsewhere classified	O46 Antepartum haemorrhage, not elsewhere classified	1.24459	0.166271	7.13824e-14	-0.543436	0.6203	0.380984	0.180758	0.256297	0.480645	7.13824	-14	3.80984	-1	4.80645	-1		6_160543103_T_C	6_160543103_T_C (LPAL2,LPAL2,LPA,ENSG00000243831,ENSG00000303834,ENSG00000224477,ENSG00000287656,PLG,SLC22A3,ENSG00000276960)				no		FALSE		2	trans-MR, trans-coloc	no	yes
ELN	ELN_Hypertension, essential	UKBPPP_2023	I9_HYPTENSESS	Hypertension, essential	Hypertension, essential	0.273276	0.0378811	5.43081e-13	-0.00175619	0.105961	0.986777	-0.023251	0.0453664	0.60829	5.43081	-13	9.86777	-1	6.0829	-1		19_44927023_C_G	19_44927023_C_G (APOC1P1,APOC1P1,APOC1,APOC4,APOC2,APOE,ENSG00000267114,CLPTM1,TOMM40,ENSG00000267282)				no		FALSE		2	mixed-MR, trans-coloc	no	yes
ELN	ELN_Operative procedures - main OPCS4	UKBPPP_2023	categorical-41200-both_sexes-T202	Operative procedures - main OPCS4	Operative procedures - main OPCS4	-0.871227	0.131571	3.5506e-11	-0.750441	0.325499	0.0211379	-0.912704	0.149316	9.80378e-10	3.5506	-11	2.11379	-2	9.80378	-10	7_74131857_TA_T			no			no		FALSE		2	cis-MR, cis-coloc	no	yes
ELOA	ELOA_EFO_0009682	UKBPPP_2023	icd10-O32-both_sexes	O32 Maternal care for known or suspected malpresentation of foetus	O32 Maternal care for known or suspected malpresentation of foetus	2.0736	0.215425	6.23152e-22	-0.305196	1.27415	0.810696	0.14593	0.344298	0.671676	6.23152	-22	8.10696	-1	6.71676	-1		12_111446804_T_C	12_111446804_T_C (SH2B3,ENSG00000299832,ENSG00000294281,HSPA8P14,PHETA1,LINC02356,RNA5SP373,U7,ENSG00000304623,IFITM3P5)				no		FALSE		4	cis-MR, trans-MR, mixed-MR, trans-coloc	no	no
ELOB	ELOB_D001791	UKBPPP_2023	GCST90002346, GCST90002395, GCST004599, GCST90002357, GCST90002402, GCST004603	Mean platelet volume	Blood Platelet Disorders	-3.3109	0.412685	1.03347e-15							1.03347	-15	0	0	0	0		3_56815721_T_C	3_56815721_T_C (ENSG00000298507,ARHGEF3,ENSG00000296096,ARHGEF3-AS1,TASOR,ENSG00000307053,SPATA12,CCDC66,ENSG00000272202,ENSG00000297895)				no		TRUE		3	trans-MR, mixed-MR, trans-coloc	no	no
ELOB	ELOB_D045262	UKBPPP_2023	GCST90002406, GCST90002386, GCST90002385, GCST90002405	Reticulocyte fraction of red cells	Reticulocytosis	-0.500651	0.0710257	1.80373e-12							1.80373	-12	0	0	0	0		3_56815721_T_C, 12_54317790_A_G	3_56815721_T_C (ENSG00000298507,ARHGEF3,ENSG00000296096,ARHGEF3-AS1,TASOR,ENSG00000307053,SPATA12,CCDC66,ENSG00000272202,ENSG00000297895), 12_54317790_A_G (RNU6-950P,COPZ1,NFE2,MIR148B,RN7SL744P,GPR84-AS1,HNRNPA1,CBX5,ENSG00000289154,ENSG00000258344)				no		TRUE		3	trans-MR, mixed-MR, trans-coloc	no	no
EMC4	EMC4_D001172	SUN_2018	GCST000679	Rheumatoid arthritis	Arthritis, Rheumatoid	1.17183	0.114849	1.91964e-24	-2.45729	3.69502	0.506034	1.27247	0.18721	1.06819e-11	1.9196	-24	5.0603	-1	1.0682	-11							no		FALSE		1	trans-MR	no	no
EMILIN3	EMILIN3_D001791	SUN_2018	GCST90002402, GCST90002400	Platelet count	Blood Platelet Disorders	0.426032	0.0604699	1.84995e-12							1.8499	-12					20:41334351:A:C, 20:41333108:G:A			yes	missense_variant		no	0.788108	TRUE	genetic_association	2	cis-MR, cis-coloc	no	no
ENAH	ENAH_EFO_0004309	UKBPPP_2023	continuous-30080-both_sexes-irnt	Platelet count	Platelet count	0.856715	0.0909178	4.38522e-21							4.38522	-21	0	0	0	0		1_199025567_TA_T	1_199025567_TA_T (LINC01222,LINC01221,ENSG00000225172,ENSG00000286541,ENSG00000227747,MIR181A1HG,LINC02789,MIR181A1,MIR181B1,ENSG00000304925)				no	0.0455344	FALSE	genetic_association	2	trans-MR, trans-coloc	no	no
ENAH	ENAH_EFO_0004339	UKBPPP_2023	continuous-50-both_sexes-irnt	Standing height	Standing height	0.231764	0.0361701	1.47818e-10							1.47818	-10	0	0	0	0			1_199025567_TA_T (LINC01222,LINC01221,ENSG00000225172,ENSG00000286541,ENSG00000227747,MIR181A1HG,LINC02789,MIR181A1,MIR181B1,ENSG00000304925)				no		FALSE		1	trans-MR	no	no
ENAH	ENAH_EFO_0004611	UKBPPP_2023	continuous-LDLC-both_sexes-medadj_irnt, continuous-LDLC-both_sexes-medadj_raw	LDL direct, adjusted by medication	LDL direct, adjusted by medication	0.319923	0.0466154	6.74125e-12							6.74125	-12	0	0	0	0		1_199025567_TA_T	1_199025567_TA_T (LINC01222,LINC01221,ENSG00000225172,ENSG00000286541,ENSG00000227747,MIR181A1HG,LINC02789,MIR181A1,MIR181B1,ENSG00000304925)				no		TRUE		2	trans-MR, trans-coloc	no	no
ENAH	ENAH_EFO_0007985	UKBPPP_2023	continuous-30090-both_sexes-irnt	Platelet crit	Platelet crit	0.349589	0.0548241	1.81098e-10							1.81098	-10	0	0	0	0		1_199025567_TA_T	1_199025567_TA_T (LINC01222,LINC01221,ENSG00000225172,ENSG00000286541,ENSG00000227747,MIR181A1HG,LINC02789,MIR181A1,MIR181B1,ENSG00000304925)				no	0.482539	FALSE	genetic_association	2	trans-MR, trans-coloc	no	no
ENAH	ENAH_EFO_0009682	UKBPPP_2023	icd10-O32-both_sexes	O32 Maternal care for known or suspected malpresentation of foetus	O32 Maternal care for known or suspected malpresentation of foetus	2.66147	0.411112	9.55544e-11							9.55544	-11	0	0	0	0		10_63433583_TTTC_T	10_63433583_TTTC_T (JMJD1C-AS2,PRELID1P3,JMJD1C-AS1,JMJD1C,ENSG00000224412,MIR1296,ENSG00000270421,REEP3,ENSG00000307521,ENSG00000286373)				no		FALSE	literature	2	trans-MR, trans-coloc	no	no
ENAH	ENAH_Mean reticulocyte volume	UKBPPP_2023	continuous-30260-both_sexes-irnt	Mean reticulocyte volume	Mean reticulocyte volume	0.289869	0.0463102	3.86714e-10							3.86714	-10	0	0	0	0		1_199025567_TA_T	1_199025567_TA_T (LINC01222,LINC01221,ENSG00000225172,ENSG00000286541,ENSG00000227747,MIR181A1HG,LINC02789,MIR181A1,MIR181B1,ENSG00000304925)				no		FALSE		2	trans-MR, trans-coloc	no	no
ENAH	ENAH_Mean sphered cell volume	UKBPPP_2023	continuous-30270-both_sexes-irnt	Mean sphered cell volume	Mean sphered cell volume	0.329899	0.0511295	1.10213e-10							1.10213	-10	0	0	0	0		1_199025567_TA_T	1_199025567_TA_T (LINC01222,LINC01221,ENSG00000225172,ENSG00000286541,ENSG00000227747,MIR181A1HG,LINC02789,MIR181A1,MIR181B1,ENSG00000304925)				no		FALSE		2	trans-MR, trans-coloc	no	no
ENDOU	ENDOU_D000740	UKBPPP_2023	GCST90002384	Hemoglobin	Anemia	-0.0669414	0.00809487	1.34397e-16	-0.0150525	0.0359325	0.675282	-0.0423267	0.0129148	0.00104776	1.34397	-16	6.75282	-1	1.04776	-3		1_155208991_A_T	1_155208991_A_T (MTX1,THBS3,GBA1LP,THBS3-AS1,MIR92B,MUC1,ENSG00000302966,GBA1LP,MTX1LP,GBA1)				no	0.152119	FALSE	genetic_association	2	trans-MR, trans-coloc	no	no
ENDOU	ENDOU_D001791	UKBPPP_2023	GCST90002400, GCST90002402, GCST90002357	Plateletcrit	Blood Platelet Disorders	0.0394866	0.00516562	2.10378e-14	0.0402064	0.0197203	0.0414663	0.0324838	0.00759312	1.88528e-05	2.10378	-14	4.14663	-2	1.88528	-5		2_27508073_T_C	2_27508073_T_C (GCKR,FNDC4,ENSG00000306717,IFT172,SPATA31H1,RNU6-986P,ENSG00000235267,KRTCAP3,ZNF512,NRBP1)				no	0.0484733	TRUE	genetic_association	3	cis-MR, mixed-MR, trans-coloc	no	no
ENDOU	ENDOU_D012507	UKBPPP_2023	D3_SARCOIDOSIS	Sarcoidosis	Sarcoidosis	-0.270918	0.0425289	1.8878e-10	-0.0415567	0.0832215	0.617532	-0.0930965	0.0712658	0.191441	1.8878	-10	6.17532	-1	1.91441	-1		3_12161366_C_G	3_12161366_C_G (TIMP4,MTCO1P5,ENSG00000288952,ACTG1P12,GSTM5P1,PPARG,SYN2,PFDN1P1,RN7SL147P,ENSG00000251038)				no		FALSE		2	mixed-MR, trans-coloc	no	no
ENDOU	ENDOU_D014648	UKBPPP_2023	I9_VARICVE	Varicose veins	Varicose Veins	0.145089	0.0225611	1.26805e-10	0.132753	0.0663954	0.0455618	0.131294	0.0305139	1.68692e-05	1.26805	-10	4.55618	-2	1.68692	-5				no			no		FALSE		1	cis-MR	no	no
ENDOU	ENDOU_D049628	UKBPPP_2023	GCST90000025, GCST90000026	Appendicular lean mass	Body Size	-0.0328242	0.0045808	7.74449e-13	-0.0569757	0.0206509	0.00579791	-0.0311421	0.00767707	4.98116e-05	7.74449	-13	5.79791	-3	4.98116	-5		2_27508073_T_C	2_27508073_T_C (GCKR,FNDC4,ENSG00000306717,IFT172,SPATA31H1,RNU6-986P,ENSG00000235267,KRTCAP3,ZNF512,NRBP1)				no		TRUE		3	cis-MR, mixed-MR, trans-coloc	no	no
ENDOU	ENDOU_EFO_0002950	UKBPPP_2023	icd10-Z34-both_sexes	Z34 Supervision of normal pregnancy	Z34 Supervision of normal pregnancy	-1.20847	0.107668	3.10598e-29	0.229656	0.463269	0.620086	-0.0731568	0.170594	0.668043	3.10598	-29	6.20086	-1	6.68043	-1		15_67085870_A_G	15_67085870_A_G (SMAD3,SMAD3-DT,SMAD3-AS1,ENSG00000300709,HMGN2P47,SMASR,RPS24P16,ENSG00000259437,AAGAB,IQCH)				no		FALSE		3	trans-MR, mixed-MR, trans-coloc	no	no
ENDOU	ENDOU_EFO_0004526	UKBPPP_2023	continuous-30040-both_sexes-irnt	Mean corpuscular volume	Mean corpuscular volume	0.0421793	0.00623026	1.28716e-11	0.0131703	0.0164763	0.42409	0.042213	0.00977853	1.5823e-05	1.28716	-11	4.2409	-1	1.5823	-5				no			no		FALSE		1	cis-MR	no	no
ENDOU	ENDOU_EFO_0004528	UKBPPP_2023	continuous-30020-both_sexes-irnt	Haemoglobin concentration	Haemoglobin concentration	-0.0414328	0.00678882	1.04034e-09	-0.00192362	0.0384613	0.960111	-0.0341179	0.0111665	0.00224766	1.04034	-9	9.60111	-1	2.24766	-3		1_155208991_A_T	1_155208991_A_T (MTX1,THBS3,GBA1LP,THBS3-AS1,MIR92B,MUC1,ENSG00000302966,GBA1LP,MTX1LP,GBA1)				no	0.129009	FALSE	genetic_association	2	trans-MR, trans-coloc	no	no
ENDOU	ENDOU_EFO_0004736	UKBPPP_2023	biomarkers-30650-both_sexes-irnt	Aspartate aminotransferase	Aspartate aminotransferase	-0.0701837	0.00792076	7.94948e-19	-0.127159	0.0584897	0.0297022	-0.069185	0.0133294	2.09855e-07	7.94948	-19	2.97022	-2	2.09855	-7		3_51333892_A_G	3_51333892_A_G (ENSG00000288988,MANF,RBM15B,DCAF1,ENSG00000304159,ENSG00000298844,ENSG00000298821,RAD54L2,ENSG00000307241,RNU6ATAC29P)				no		FALSE		2	trans-MR, trans-coloc	no	no
ENDOU	ENDOU_EFO_0004995	UKBPPP_2023	continuous-23118-both_sexes-irnt	Leg predicted mass (left)	Leg predicted mass (left)	0.0358979	0.00553778	9.02927e-11	-0.0466765	0.0302805	0.123202	0.00373498	0.00899209	0.677877	9.02927	-11	1.23202	-1	6.77877	-1		2_27508073_T_C	2_27508073_T_C (GCKR,FNDC4,ENSG00000306717,IFT172,SPATA31H1,RNU6-986P,ENSG00000235267,KRTCAP3,ZNF512,NRBP1)				no	0.161046	FALSE	genetic_association	2	trans-MR, trans-coloc	no	no
ENDOU	ENDOU_EFO_0009682	UKBPPP_2023	icd10-O32-both_sexes	O32 Maternal care for known or suspected malpresentation of foetus	O32 Maternal care for known or suspected malpresentation of foetus	-1.22227	0.129397	3.52505e-21	0.827007	0.66613	0.214418	0.264751	0.203435	0.193121	3.52505	-21	2.14418	-1	1.93121	-1		15_49465304_C_CT	15_49465304_C_CT (FGF7,ENSG00000259531,ENSG00000276593,ENSG00000275580,FAM227B,DTWD1,ENSG00000305168,RN7SL307P,RPL15P19,GALK2)				no		FALSE	literature	3	trans-MR, mixed-MR, trans-coloc	no	no
ENDOU	ENDOU_HP_0025328	UKBPPP_2023	icd10-O46-both_sexes	O46 Antepartum haemorrhage, not elsewhere classified	O46 Antepartum haemorrhage, not elsewhere classified	-1.06127	0.099479	1.43228e-26	0.54954	0.461743	0.23399	0.146316	0.173132	0.398048	1.43228	-26	2.3399	-1	3.98048	-1		19_38266675_CA_C	19_38266675_CA_C (SPINT2,PPP1R14A,ENSG00000286037,Y_RNA,C19orf33,DPF1,YIF1B,KCNK6,RN7SL663P,ENSG00000268499)				no		FALSE		3	trans-MR, mixed-MR, trans-coloc	no	no
ENDOU	ENDOU_Haematocrit percentage	UKBPPP_2023	continuous-30030-both_sexes-irnt	Haematocrit percentage	Haematocrit percentage	-0.050837	0.00723733	2.15181e-12	-0.00405505	0.0417908	0.922701	-0.0203301	0.011534	0.0779631	2.15181	-12	9.22701	-1	7.79631	-2		2_27508073_T_C	2_27508073_T_C (GCKR,FNDC4,ENSG00000306717,IFT172,SPATA31H1,RNU6-986P,ENSG00000235267,KRTCAP3,ZNF512,NRBP1)				no		FALSE		2	trans-MR, trans-coloc	no	no
ENDOU	ENDOU_Pain (limb, back, neck, head abdominally)	UKBPPP_2023	PAIN	Pain (limb, back, neck, head abdominally)	Pain (limb, back, neck, head abdominally)	-0.0528623	0.00854259	6.08975e-10	-0.0434934	0.0189115	0.0214575	-0.0518023	0.0135903	0.000138009	6.08975	-10	2.14575	-2	1.38009	-4		6_32633598_A_G					no		FALSE		2	mixed-MR, trans-coloc	no	no
ENG	ENG_Allergic asthma (mode)	UKBPPP_2023	ALLERG_ASTHMA	Allergic asthma (mode)	Allergic asthma (mode)	-0.136897	0.0176588	9.02021e-15	-0.157303	0.0263316	2.31587e-09	-0.153314	0.0257082	2.46744e-09	9.02021	-15	2.31587	-9	2.46744	-9		9_133496123_T_TTG					no		FALSE		3	trans-MR, mixed-MR, trans-coloc	no	yes
ENG	ENG_Asthma-related infections	UKBPPP_2023	ASTHMA_INFECTIONS	Asthma-related infections	Asthma-related infections	-0.074309	0.0115976	1.48129e-10	-0.0575167	0.0167757	0.000606755	-0.0600317	0.0161432	0.000200255	1.48129	-10	6.06755	-4	2.00255	-4		2_27508073_T_C	2_27508073_T_C (GCKR,FNDC4,ENSG00000306717,IFT172,SPATA31H1,RNU6-986P,ENSG00000235267,KRTCAP3,ZNF512,NRBP1)				no		FALSE		2	trans-MR, trans-coloc	no	yes
ENG	ENG_Atrial fibrillation and flutter with reimbursement	UKBPPP_2023	I9_AF_REIMB	Atrial fibrillation and flutter with reimbursement	Atrial fibrillation and flutter with reimbursement	-0.106301	0.0133725	1.8765e-15	-0.0705473	0.0229937	0.0021541	-0.0963426	0.0218007	9.90476e-06	1.8765	-15	2.1541	-3	9.90476	-6		9_133165599_T_C	9_133165599_T_C (GBGT1,ENSG00000298803,OBP2B,RALGDS,LCN1P1,CELP,ENSG00000290769,CEL,ENSG00000296375,ABO)				no		FALSE		3	trans-MR, mixed-MR, trans-coloc	no	yes
ENG	ENG_Bleeding	UKBPPP_2023	BLEEDING	Bleeding	Bleeding	-0.0803608	0.0119796	1.97135e-11	-0.021518	0.0229083	0.347572	-0.060945	0.021257	0.00414307	1.97135	-11	3.47572	-1	4.14307	-3		9_133604200_T_G					no		FALSE		3	trans-MR, mixed-MR, trans-coloc	no	yes
ENG	ENG_Cardiac arrhythmias	UKBPPP_2023	CARDIAC_ARRHYTM	Cardiac arrhythmias	Cardiac arrhythmias	-0.0567585	0.00898893	2.7144e-10	-0.058742	0.0167598	0.00045672	-0.0666607	0.0175669	0.000147838	2.7144	-10	4.5672	-4	1.47838	-4		9_133165599_T_C	9_133165599_T_C (GBGT1,ENSG00000298803,OBP2B,RALGDS,LCN1P1,CELP,ENSG00000290769,CEL,ENSG00000296375,ABO)				no		FALSE		2	trans-MR, trans-coloc	no	yes
ENG	ENG_Childhood asthma (age<16) (more control exclusions)	UKBPPP_2023	ASTHMA_CHILD_EXMORE	Childhood asthma (age<16) (more control exclusions)	Childhood asthma (age<16) (more control exclusions)	-0.276271	0.0275576	1.18114e-23	-0.19818	0.0404584	9.66385e-07	-0.288797	0.0457629	2.77737e-10	1.18114	-23	9.66385	-7	2.77737	-10		9_133165599_T_C	9_133165599_T_C (GBGT1,ENSG00000298803,OBP2B,RALGDS,LCN1P1,CELP,ENSG00000290769,CEL,ENSG00000296375,ABO)				no		FALSE		3	trans-MR, mixed-MR, trans-coloc	no	yes
ENG	ENG_D000086382	UKBPPP_2023	GCST011073	COVID-19 (RELEASE 5)	COVID-19	-0.107653	0.0161297	2.48593e-11	-0.128613	0.0299331	1.7338e-05	-0.137721	0.0335846	4.11896e-05	2.48593	-11	1.7338	-5	4.11896	-5		9_133495707_A_G					no		FALSE	literature	3	trans-MR, mixed-MR, trans-coloc	no	yes
ENG	ENG_D000740	UKBPPP_2023, SUN_2018, SUHRE_2017	GCST90002384, GCST90002310, GCST004615, GCST90002404, GCST004621, GCST006804, GCST90002369, GCST90002334, GCST90002392, GCST90002391, GCST004602, GCST004605, GCST90002328, GCST90025988, GCST90002322	Hemoglobin	Anemia	0.140755	0.00520172	2.96801e-161	0.15006	0.0146749	0	0.168559	0.00593351	1.60714e-177	2.96801	-161	1.5228	-24	1.60714	-177		9_133165599_T_C, 9_133182497_C_A, 9_133107538_A_G, 9:133274295:A:T, 9_133149175_T_TGCGCC	9_133165599_T_C (GBGT1,ENSG00000298803,OBP2B,RALGDS,LCN1P1,CELP,ENSG00000290769,CEL,ENSG00000296375,ABO), 9_133149175_T_TGCGCC (ENSG00000298803,GBGT1,RALGDS,OBP2B,CELP,ENSG00000290769,LCN1P1,CEL,ENSG00000296375,MIR6877)				no	0.891259	TRUE	genetic_association	3	trans-MR, mixed-MR, trans-coloc	no	yes
ENG	ENG_D001249	UKBPPP_2023	J10_ASTHMA_MAIN_EXMORE, J10_ASTHMA_EXMORE, GCST90014325, GCST90038616	Asthma (only as main-diagnosis) (more control exclusions)	Asthma	-0.0887614	0.0101625	2.45417e-18	-0.0838264	0.0154162	5.40143e-08	-0.0912919	0.0152327	2.05815e-09	2.45417	-18	5.40143	-8	2.05815	-9		9_133165599_T_C	9_133165599_T_C (GBGT1,ENSG00000298803,OBP2B,RALGDS,LCN1P1,CELP,ENSG00000290769,CEL,ENSG00000296375,ABO), 17_7176997_C_T (ASGR1,ENSG00000305670,ENSG00000279812,RPL7AP64,ENSG00000289977,DLG4,ACADVL,MIR324,DVL2,ENSG00000306813)				no		TRUE		3	trans-MR, mixed-MR, trans-coloc	no	yes
ENG	ENG_D001281	UKBPPP_2023	I9_AF	Atrial fibrillation and flutter	Atrial Fibrillation	-0.0841085	0.0113424	1.21252e-13	-0.0617975	0.0205047	0.00257981	-0.0714351	0.0207967	0.000592706	1.21252	-13	2.57981	-3	5.92706	-4		9_133165599_T_C	9_133165599_T_C (GBGT1,ENSG00000298803,OBP2B,RALGDS,LCN1P1,CELP,ENSG00000290769,CEL,ENSG00000296375,ABO)				no		FALSE		2	mixed-MR, trans-coloc	no	yes
ENG	ENG_D001778	UKBPPP_2023, SUN_2018, SUHRE_2017	GCST90002383, GCST90002304, GCST004604	Hematocrit	Blood Coagulation Disorders	0.108504	0.00515899	3.34137e-98	0.0913969	0.0167779	5.10922e-08	0.114198	0.00802661	6.18617e-46	3.34137	-98	5.10922	-8	6.18617	-46		9_133165599_T_C, 9_133182497_C_A, 9:133274295:A:T	9_133165599_T_C (GBGT1,ENSG00000298803,OBP2B,RALGDS,LCN1P1,CELP,ENSG00000290769,CEL,ENSG00000296375,ABO)				no	0.842044	TRUE	literature, genetic_association	3	trans-MR, mixed-MR, trans-coloc	no	yes
ENG	ENG_D001791	UKBPPP_2023	GCST90002357, GCST90002402, GCST90002400, GCST90002401, GCST004603, GCST004607	Platelet count	Blood Platelet Disorders	-0.0611889	0.00411326	4.7189e-50	-0.0573277	0.020156	0.0044522	-0.0676447	0.00608483	1.0378e-28	4.7189	-50	4.4522	-3	1.0378	-28		9_133604200_T_G, 2_27508073_T_C, 19_43645327_AT_A, 9_133297990_G_A	2_27508073_T_C (GCKR,FNDC4,ENSG00000306717,IFT172,SPATA31H1,RNU6-986P,ENSG00000235267,KRTCAP3,ZNF512,NRBP1), 9_133297990_G_A (Y_RNA,LCN1P2,ABO,SURF6,Y_RNA,RPL21P81,MED22,RPL7A,SNORD24,SNORD36B)				no	0.151983	TRUE	genetic_association	3	trans-MR, mixed-MR, trans-coloc	no	yes
ENG	ENG_D001943	UKBPPP_2023	GCST004988	Breast cancer	Breast Neoplasms	-0.0712389	0.00964656	1.52559e-13	-0.0767425	0.0169405	5.89514e-06	-0.084757	0.0148395	1.1193e-08	1.52559	-13	5.89514	-6	1.1193	-8		9_133165599_T_C	9_133165599_T_C (GBGT1,ENSG00000298803,OBP2B,RALGDS,LCN1P1,CELP,ENSG00000290769,CEL,ENSG00000296375,ABO)				no		FALSE	literature	2	trans-MR, trans-coloc	no	yes
ENG	ENG_D004700	UKBPPP_2023	GCST90012110, GCST90012114, GCST90012111	Sex hormone-binding globulin levels adjusted for BMI	Endocrine System Diseases	-0.0129669	0.00168643	1.48319e-14	-0.0132494	0.0125228	0.290047	-0.00349264	0.00247085	0.157497	1.48319	-14	2.90047	-1	1.57497	-1		9_133123815_G_T, 2_27508073_T_C, 17_1715069_T_C	2_27508073_T_C (GCKR,FNDC4,ENSG00000306717,IFT172,SPATA31H1,RNU6-986P,ENSG00000235267,KRTCAP3,ZNF512,NRBP1), 17_1715069_T_C (MIR22,MIR22HG,TLCD2,WDR81,ENSG00000262791,SERPINF2,PRPF8,ENSG00000277597,SERPINF1,ENSG00000295186)				no		TRUE		3	trans-MR, mixed-MR, trans-coloc	no	yes
ENG	ENG_D004802	UKBPPP_2023	GCST90002381, GCST90002298	Eosinophil counts	Eosinophilia	0.0534304	0.00406522	1.85972e-39	0.0194896	0.0161497	0.227504	0.0543854	0.00604952	2.47155e-19	1.85972	-39	2.27504	-1	2.47155	-19		9_133495707_A_G, 9_133227402_T_A					no		TRUE		3	trans-MR, mixed-MR, trans-coloc	no	yes
ENG	ENG_D004906	SUN_2018	NEALE2_30010_raw	Red blood cell (erythrocyte) count	Erythrocyte Count	0.106528	0.0151182	1.83676e-12							1.8368	-12											no	0.406645	FALSE	genetic_association	1	trans-MR	no	yes
ENG	ENG_D004909	UKBPPP_2023, SUN_2018	GCST90002397, NEALE2_30020_raw, NEALE2_30030_raw	Mean spheric corpuscular volume	Erythrocyte Indices	-0.0683586	0.00374435	1.83871e-74	-0.0686629	0.0158445	1.4673e-05	-0.0742929	0.00537555	1.91649e-43	1.83871	-74	1.4673	-5	1.91649	-43		9_133165599_T_C, 9:133274295:A:T	9_133165599_T_C (GBGT1,ENSG00000298803,OBP2B,RALGDS,LCN1P1,CELP,ENSG00000290769,CEL,ENSG00000296375,ABO)				no		TRUE		3	trans-MR, mixed-MR, trans-coloc	no	yes
ENG	ENG_D005901	UKBPPP_2023	GCST009722, H7_GLAUCSUSP, H7_GLAUCOMA	Glaucoma (multi-trait analysis)	Glaucoma	0.162112	0.0217906	1.01019e-13	0.112761	0.0369991	0.00230632	0.139467	0.0388528	0.000331169	1.01019	-13	2.30632	-3	3.31169	-4		9_133107538_A_G, 9_133123815_G_T, 9_133149175_T_TGCGCC	9_133149175_T_TGCGCC (ENSG00000298803,GBGT1,RALGDS,OBP2B,CELP,ENSG00000290769,LCN1P1,CEL,ENSG00000296375,MIR6877)				no		TRUE		3	trans-MR, mixed-MR, trans-coloc	no	yes
ENG	ENG_D006402	UKBPPP_2023	GCST90002389, GCST90002399, GCST004633, GCST004632, GCST90002394, GCST90002382	Lymphocyte percentage of white cells	Hematologic Diseases	-0.0501583	0.00362135	1.25931e-43							1.25931	-43	0	0	0	0		19_43584666_T_C, 19_43648948_A_G	19_43584666_T_C (PINLYP,XRCC1,ENSG00000269583,IRGQ,ZNF576,SRRM5,ENSG00000269177,ZNF428,ZNF575,CADM4), 19_43648948_A_G (ENSG00000308028,CADM4,RN7SL368P,PLAUR,ZNF428,SRRM5,ENSG00000283525,ENSG00000290609,ZNF576,IRGQ)				no		TRUE		3	trans-MR, mixed-MR, trans-coloc	no	yes
ENG	ENG_D006937	UKBPPP_2023	GCST90038690, E4_HYPERCHOL	High cholesterol	Hypercholesterolemia	-0.0144181	0.00114087	1.30499e-36	-0.0129468	0.00386378	0.000805758	-0.0168723	0.00197279	1.20425e-17	1.30499	-36	8.05758	-4	1.20425	-17		9_133165599_T_C	9_133165599_T_C (GBGT1,ENSG00000298803,OBP2B,RALGDS,LCN1P1,CELP,ENSG00000290769,CEL,ENSG00000296375,ABO)				no		TRUE	literature	3	trans-MR, mixed-MR, trans-coloc	no	yes
ENG	ENG_D007970	SUN_2018	GCST90002374	White blood cell count	Leukopenia	0.180743	0.0265917	1.06854e-11							1.0685	-11						9:133274295:A:T					no		FALSE		2	trans-MR, trans-coloc	no	yes
ENG	ENG_D008078	UKBPPP_2023, SUN_2018	GCST90002412, RX_STATIN	Low density lipoprotein cholesterol levels	Cholesterol, LDL	-0.103591	0.00533574	5.81186e-84	-0.113176	0.024436	3.63001e-06	-0.115476	0.00862776	7.47736e-41	5.81186	-84	3.63001	-6	7.47736	-41		17_7280727_G_A, 9_133165599_T_C	17_7280727_G_A (SLC2A4,ENSG00000263342,YBX2,Y_RNA,CLDN7,EIF5A,ELP5,CTDNEP1,GPS2,GABARAP), 9_133165599_T_C (GBGT1,ENSG00000298803,OBP2B,RALGDS,LCN1P1,CELP,ENSG00000290769,CEL,ENSG00000296375,ABO)				no		TRUE		4	cis-MR, trans-MR, mixed-MR, trans-coloc	no	yes
ENG	ENG_D008218	UKBPPP_2023	GCST90002388, GCST90002316	Lymphocyte count	Lymphocytosis	-0.0392345	0.00378071	3.13672e-25	-0.0250835	0.0186694	0.179089	-0.0158696	0.0072682	0.029004	3.13672	-25	1.79089	-1	2.9004	-2		19_43584666_T_C	19_43584666_T_C (PINLYP,XRCC1,ENSG00000269583,IRGQ,ZNF576,SRRM5,ENSG00000269177,ZNF428,ZNF575,CADM4)				no	0.609308	TRUE	genetic_association	3	cis-MR, mixed-MR, trans-coloc	no	yes
ENG	ENG_D008232	SUN_2018, UKBPPP_2023	GCST90002340	Monocyte count	Lymphoproliferative Disorders	0.204696	0.0295624	4.38391e-12							4.3839	-12						9_133182497_C_A					no	0.832757	TRUE	genetic_association	2	trans-MR, trans-coloc	no	yes
ENG	ENG_D009503	SUN_2018	GCST90002351	Neutrophil count	Neutropenia	0.170414	0.0254133	2.00477e-11							2.0048	-11						9:133274295:A:T					no		FALSE		2	trans-MR, trans-coloc	no	yes
ENG	ENG_D009504	SUN_2018	NEALE2_30140_raw	Neutrophill count	Neutrophils	0.1976	0.0323763	1.03944e-09							1.0394	-9						9:133274295:A:T					no		FALSE		2	trans-MR, trans-coloc	no	yes
ENG	ENG_D010003	UKBPPP_2023	M13_ARTHROSIS_KNEE, M13_ARTHROSIS	Gonarthrosis	Osteoarthritis	-0.0651948	0.00966486	1.52445e-11	-0.0507097	0.0156974	0.00123595	-0.0635675	0.0139335	5.0616e-06	1.52445	-11	1.23595	-3	5.0616	-6		9_133149175_T_TGCGCC, 9_133123815_G_T	9_133149175_T_TGCGCC (ENSG00000298803,GBGT1,RALGDS,OBP2B,CELP,ENSG00000290769,LCN1P1,CEL,ENSG00000296375,MIR6877)				no		TRUE		2	trans-MR, trans-coloc	no	yes
ENG	ENG_D011655	SUN_2018	NEALE2_20002_1093, NEALE2_6152_7	Pulmonary embolism +/- dvt | non-cancer illness code, self-reported	Pulmonary Embolism	-1.93831	0.29753	7.28478e-11							7.2848	-11											no		TRUE		1	trans-MR	no	yes
ENG	ENG_D012140	UKBPPP_2023	J10_LOWCHRON	Chronic lower respiratory diseases	Respiratory Tract Diseases	-0.0592106	0.00734938	7.84806e-16	-0.0505115	0.0124871	5.23028e-05	-0.0500308	0.0106663	2.72485e-06	7.84806	-16	5.23028	-5	2.72485	-6		9_133547512_A_T	9_133547512_A_T (ADAMTSL2,MYMK,ENSG00000303903,ENSG00000296035,FAM163B,SLC2A6,ENSG00000261018,CACFD1,DBH,DBH-AS1)				no		FALSE		2	trans-MR, trans-coloc	no	yes
ENG	ENG_D012214	UKBPPP_2023	I9_VHD	Valvular heart disease excluding rheumatic fever	Rheumatic Heart Disease	-0.0918019	0.013586	1.40786e-11	-0.0749953	0.0229931	0.00110765	-0.101719	0.0199076	3.22899e-07	1.40786	-11	1.10765	-3	3.22899	-7		9_133165599_T_C	9_133165599_T_C (GBGT1,ENSG00000298803,OBP2B,RALGDS,LCN1P1,CELP,ENSG00000290769,CEL,ENSG00000296375,ABO)				no		FALSE		2	trans-MR, trans-coloc	no	yes
ENG	ENG_D013921	UKBPPP_2023, SUN_2018, SUHRE_2017	GCST90002403, GCST90002363, GCST004601	Red blood cell count	Thrombocytopenia	0.167383	0.00405293	0	0.150654	0.0135242	0	0.158456	0.00559063	1.0158e-176	8.22563	-373	8.05157	-29	1.0158	-176		9_133107538_A_G, 9:133274295:A:T					no	0.406645	TRUE	genetic_association	3	trans-MR, mixed-MR, trans-coloc	no	yes
ENG	ENG_D015519	UKBPPP_2023	GCST006288	Heel bone mineral density	Bone Density	0.0572798	0.00581948	7.36629e-23	0.0479729	0.0118862	5.43626e-05	0.0579829	0.00831638	3.12174e-12	7.36629	-23	5.43626	-5	3.12174	-12		9_133165599_T_C	9_133165599_T_C (GBGT1,ENSG00000298803,OBP2B,RALGDS,LCN1P1,CELP,ENSG00000290769,CEL,ENSG00000296375,ABO)				no		FALSE		2	trans-MR, trans-coloc	no	yes
ENG	ENG_D020246	SUN_2018	NEALE2_20002_1094	Deep venous thrombosis (dvt) | non-cancer illness code, self-reported	Venous Thrombosis	-1.55038	0.228474	1.15461e-11							1.1546	-11						9:133274295:A:T					no		FALSE		2	trans-MR, trans-coloc	no	yes
ENG	ENG_D029424	UKBPPP_2023	PULM_INFECTIONS	COPD/asthma/ILD related infections	Pulmonary Disease, Chronic Obstructive	-0.0378195	0.00603565	3.70398e-10	-0.0258532	0.00834132	0.00193905	-0.0321615	0.00870636	0.000220732	3.70398	-10	1.93905	-3	2.20732	-4			9_133547512_A_T (ADAMTSL2,MYMK,ENSG00000303903,ENSG00000296035,FAM163B,SLC2A6,ENSG00000261018,CACFD1,DBH,DBH-AS1)				no		FALSE		1	trans-MR	no	yes
ENG	ENG_D045262	UKBPPP_2023	GCST90002405, GCST004622, GCST90002387, GCST90002385, GCST90002406, GCST004628	Reticulocyte count	Reticulocytosis	0.0546589	0.0035438	1.13201e-53	0.0317891	0.013786	0.0211159	0.0544176	0.00521951	1.89053e-25	1.13201	-53	2.11159	-2	1.89053	-25		9_133165599_T_C, 9_133382496_A_G, 9_133717273_A_G, 2_27508073_T_C	9_133165599_T_C (GBGT1,ENSG00000298803,OBP2B,RALGDS,LCN1P1,CELP,ENSG00000290769,CEL,ENSG00000296375,ABO), 9_133717273_A_G (SARDH,DBH-AS1,DBH,ENSG00000261018,FAM163B,ENSG00000303903,ADAMTSL2,MYMK,ENSG00000296035,SLC2A6), 2_27508073_T_C (GCKR,FNDC4,ENSG00000306717,IFT172,SPATA31H1,RNU6-986P,ENSG00000235267,KRTCAP3,ZNF512,NRBP1)				no	0.417058	TRUE	genetic_association	3	trans-MR, mixed-MR, trans-coloc	no	yes
ENG	ENG_Disorders of lipoid metabolism	UKBPPP_2023	phecode-272-both_sexes	Disorders of lipoid metabolism	Disorders of lipoid metabolism	-0.104122	0.0102766	3.9856e-24	-0.109531	0.0252381	1.42544e-05	-0.103021	0.0190808	6.69433e-08	3.9856	-24	1.42544	-5	6.69433	-8		9_133165599_T_C	9_133165599_T_C (GBGT1,ENSG00000298803,OBP2B,RALGDS,LCN1P1,CELP,ENSG00000290769,CEL,ENSG00000296375,ABO)				no		FALSE		3	trans-MR, mixed-MR, trans-coloc	no	yes
ENG	ENG_E78 Disorders of lipoprotein metabolism and other lipidaemias	UKBPPP_2023	icd10-E78-both_sexes	E78 Disorders of lipoprotein metabolism and other lipidaemias	E78 Disorders of lipoprotein metabolism and other lipidaemias	-0.103917	0.0102831	5.22135e-24	-0.110691	0.025285	1.19926e-05	-0.10201	0.0190122	8.07171e-08	5.22135	-24	1.19926	-5	8.07171	-8		9_133165599_T_C	9_133165599_T_C (GBGT1,ENSG00000298803,OBP2B,RALGDS,LCN1P1,CELP,ENSG00000290769,CEL,ENSG00000296375,ABO)				no		FALSE		3	trans-MR, mixed-MR, trans-coloc	no	yes
ENG	ENG_EFO_0000537	UKBPPP_2023	categorical-20002-both_sexes-1065	Non-cancer illness code, self-reported	hypertension	0.0741867	0.00985484	5.15467e-14	0.052215	0.0171121	0.00227807	0.0741638	0.0143195	2.22818e-07	5.15467	-14	2.27807	-3	2.22818	-7		9_133165599_T_C	9_133165599_T_C (GBGT1,ENSG00000298803,OBP2B,RALGDS,LCN1P1,CELP,ENSG00000290769,CEL,ENSG00000296375,ABO)				no	0.811724	FALSE	literature, genetic_literature, genetic_association, animal_model	2	trans-MR, trans-coloc	no	yes
ENG	ENG_EFO_0003907	SUN_2018	NEALE2_6152_5, FINNGEN_R5_I9_DVTANDPULM, FINNGEN_R5_I9_PHLETHROMBDVTLOW, FINNGEN_R5_I9_PHLETHROMBDVTLOW_EXNONE	Blood clot in the leg (dvt) | blood clot, dvt, bronchitis, emphysema, asthma, rhinitis, eczema, allergy diagnosed by doctor	Blood clot in the leg (dvt) | blood clot, dvt, bronchitis, emphysema, asthma, rhinitis, eczema, allergy diagnosed by doctor	-1.53787	0.226565	1.13862e-11							1.1386	-11						9:133274295:A:T					no		TRUE		2	trans-MR, trans-coloc	no	yes
ENG	ENG_EFO_0003923	UKBPPP_2023	continuous-4125-both_sexes-irnt	Heel bone mineral density (BMD) T-score, automated (right)	Heel bone mineral density (BMD) T-score, automated (right)	0.0354254	0.00578537	9.16743e-10	0.0379279	0.0107373	0.000411874	0.0496535	0.00953907	1.93714e-07	9.16743	-10	4.11874	-4	1.93714	-7		9_133165599_T_C	9_133165599_T_C (GBGT1,ENSG00000298803,OBP2B,RALGDS,LCN1P1,CELP,ENSG00000290769,CEL,ENSG00000296375,ABO)				no		FALSE		2	trans-MR, trans-coloc	no	yes
ENG	ENG_EFO_0004286	SUN_2018	FINNGEN_R5_I9_VTE	Venous thromboembolism	Venous thromboembolism	-1.30633	0.196082	2.69847e-11							2.6985	-11											no		FALSE	literature	1	trans-MR	no	yes
ENG	ENG_EFO_0004305	UKBPPP_2023	continuous-30010-both_sexes-irnt	Red blood cell (erythrocyte) count	Red blood cell (erythrocyte) count	0.135597	0.00524096	1.35442e-147	0.139881	0.0122292	0	0.157009	0.00593352	2.69671e-154	1.35442	-147	2.69003	-30	2.69671	-154		9_133476425_C_T	9_133476425_C_T (SLC2A6,ENSG00000296035,CACFD1,MYMK,ADAMTS13,ADAMTSL2,REXO4,STKLD1,SURF4,SURF2)				no	0.406645	FALSE	genetic_association	3	trans-MR, mixed-MR, trans-coloc	no	yes
ENG	ENG_EFO_0004312	UKBPPP_2023	continuous-20151-both_sexes-irnt	Forced vital capacity (FVC), Best measure	Forced vital capacity (FVC), Best measure	0.0244627	0.00296633	1.62708e-16	0.0346112	0.00762499	5.64722e-06	0.0293404	0.00420562	3.0267e-12	1.62708	-16	5.64722	-6	3.0267	-12		17_69138665_T_C	17_69138665_T_C (ABCA6,MIR4524A,MIR4524B,SEC24AP1,ABCA9,ENSG00000300449,ABCA10,PRO1804,ENSG00000285931,SNRPGP4)				no		FALSE		2	trans-MR, trans-coloc	no	yes
ENG	ENG_EFO_0004314	UKBPPP_2023	continuous-20150-both_sexes-irnt	Forced expiratory volume in 1-second (FEV1), Best measure	Forced expiratory volume in 1-second (FEV1), Best measure	0.0244775	0.00276813	9.3521e-19	0.0349863	0.00626419	2.33525e-08	0.0318388	0.00435595	2.68598e-13	9.3521	-19	2.33525	-8	2.68598	-13		17_69138665_T_C	17_69138665_T_C (ABCA6,MIR4524A,MIR4524B,SEC24AP1,ABCA9,ENSG00000300449,ABCA10,PRO1804,ENSG00000285931,SNRPGP4)				no		FALSE		2	trans-MR, trans-coloc	no	yes
ENG	ENG_EFO_0004324	UKBPPP_2023	GCST90016667	Spleen volume	Spleen volume	0.0954349	0.0131444	3.85621e-13	0.115732	0.0221009	1.63633e-07	0.110381	0.0209743	1.41985e-07	3.85621	-13	1.63633	-7	1.41985	-7		9_133330998_G_A					no	0.299623	FALSE	genetic_association	3	trans-MR, mixed-MR, trans-coloc	no	yes
ENG	ENG_EFO_0004339	UKBPPP_2023	continuous-50-both_sexes-irnt	Standing height	Standing height	0.0168467	0.00274221	8.07379e-10	0.0239851	0.0123686	0.0524784	0.0166714	0.00464494	0.000331747	8.07379	-10	5.24784	-2	3.31747	-4		9_133165599_T_C	9_133165599_T_C (GBGT1,ENSG00000298803,OBP2B,RALGDS,LCN1P1,CELP,ENSG00000290769,CEL,ENSG00000296375,ABO)				no		FALSE		2	mixed-MR, trans-coloc	no	yes
ENG	ENG_EFO_0004514	UKBPPP_2023	continuous-3144-both_sexes-irnt, continuous-4120-both_sexes-irnt	Heel Broadband ultrasound attenuation, direct entry	Heel Broadband ultrasound attenuation, direct entry	0.0403454	0.00438773	3.74787e-20	0.0295303	0.0118375	0.0126084	0.0379055	0.00871618	1.36844e-05	3.74787	-20	1.26084	-2	1.36844	-5		9_133165599_T_C	9_133165599_T_C (GBGT1,ENSG00000298803,OBP2B,RALGDS,LCN1P1,CELP,ENSG00000290769,CEL,ENSG00000296375,ABO)				no		TRUE		3	trans-MR, mixed-MR, trans-coloc	no	yes
ENG	ENG_EFO_0004518	UKBPPP_2023	biomarkers-30700-both_sexes-irnt	Creatinine	Creatinine	0.0338242	0.00310227	1.11461e-27	0.0318926	0.0132392	0.0159981	0.0398854	0.00451308	9.76765e-19	1.11461	-27	1.59981	-2	9.76765	-19		2_27508073_T_C	2_27508073_T_C (GCKR,FNDC4,ENSG00000306717,IFT172,SPATA31H1,RNU6-986P,ENSG00000235267,KRTCAP3,ZNF512,NRBP1)				no		FALSE		3	trans-MR, mixed-MR, trans-coloc	no	yes
ENG	ENG_EFO_0004526	UKBPPP_2023	continuous-30040-both_sexes-irnt	Mean corpuscular volume	Mean corpuscular volume	-0.0436969	0.00400576	1.04944e-27	-0.0382731	0.0128011	0.00279127	-0.0246453	0.0059085	3.03041e-05	1.04944	-27	2.79127	-3	3.03041	-5		9_133107538_A_G					no		FALSE		3	trans-MR, mixed-MR, trans-coloc	no	yes
ENG	ENG_EFO_0004527	UKBPPP_2023	continuous-30050-both_sexes-irnt	Mean corpuscular haemoglobin	Mean corpuscular haemoglobin	-0.0249946	0.0039872	3.64076e-10	-0.0220623	0.0149006	0.138706	-0.00956068	0.0063756	0.133725	3.64076	-10	1.38706	-1	1.33725	-1		9_133123815_G_T					no		FALSE		2	trans-MR, trans-coloc	no	yes
ENG	ENG_EFO_0004528	UKBPPP_2023	continuous-30020-both_sexes-irnt, continuous-30060-both_sexes-irnt	Haemoglobin concentration	Haemoglobin concentration	0.0973492	0.00439354	8.8666e-109	0.0880407	0.0152528	7.82927e-09	0.100623	0.00659405	1.42068e-52	8.8666	-109	7.82927	-9	1.42068	-52		9_133476425_C_T, 9_133149175_T_TGCGCC	9_133476425_C_T (SLC2A6,ENSG00000296035,CACFD1,MYMK,ADAMTS13,ADAMTSL2,REXO4,STKLD1,SURF4,SURF2), 9_133149175_T_TGCGCC (ENSG00000298803,GBGT1,RALGDS,OBP2B,CELP,ENSG00000290769,LCN1P1,CEL,ENSG00000296375,MIR6877)				no		TRUE		3	trans-MR, mixed-MR, trans-coloc	no	yes
ENG	ENG_EFO_0004533	UKBPPP_2023	biomarkers-30610-both_sexes-irnt	Alkaline phosphatase	Alkaline phosphatase	0.0817473	0.00763788	9.86652e-27	0.614669	0.0732679	0	0.527098	0.0359969	1.49571e-48	9.86652	-27	4.88921	-17	1.49571	-48		17_7280727_G_A	17_7280727_G_A (SLC2A4,ENSG00000263342,YBX2,Y_RNA,CLDN7,EIF5A,ELP5,CTDNEP1,GPS2,GABARAP)				no		FALSE	literature	2	trans-MR, trans-coloc	no	yes
ENG	ENG_EFO_0004535	UKBPPP_2023	biomarkers-30600-both_sexes-irnt	Albumin	Albumin	0.0285942	0.00408377	2.52504e-12	0.0368819	0.0303726	0.224628	0.0204566	0.00584796	0.000468643	2.52504	-12	2.24628	-1	4.68643	-4		17_7280727_G_A	17_7280727_G_A (SLC2A4,ENSG00000263342,YBX2,Y_RNA,CLDN7,EIF5A,ELP5,CTDNEP1,GPS2,GABARAP)				no		FALSE		2	trans-MR, trans-coloc	no	yes
ENG	ENG_EFO_0004541	UKBPPP_2023	biomarkers-30750-both_sexes-irnt	Glycated haemoglobin (HbA1c)	Glycated haemoglobin (HbA1c)	-0.0642836	0.00572864	3.20049e-29	-0.109713	0.0164057	2.27038e-11	-0.109286	0.00942978	4.65908e-31	3.20049	-29	2.27038	-11	4.65908	-31		9_133476425_C_T	9_133476425_C_T (SLC2A6,ENSG00000296035,CACFD1,MYMK,ADAMTS13,ADAMTSL2,REXO4,STKLD1,SURF4,SURF2)				no		FALSE		3	trans-MR, mixed-MR, trans-coloc	no	yes
ENG	ENG_EFO_0004568	UKBPPP_2023	continuous-NAP-both_sexes-irnt	Non-albumin protein	Non-albumin protein	-0.0368548	0.00376743	1.33878e-22	-0.0336575	0.0105289	0.00139016	-0.0336475	0.00685219	9.08558e-07	1.33878	-22	1.39016	-3	9.08558	-7		17_7118971_G_A	17_7118971_G_A (ENSG00000306813,ASGR2,ENSG00000289977,RPL7AP64,CLEC10A,ENSG00000305670,ENSG00000262067,ASGR1,ENSG00000279812,SLC16A11)				no		FALSE		3	trans-MR, mixed-MR, trans-coloc	no	yes
ENG	ENG_EFO_0004574	UKBPPP_2023	biomarkers-30690-both_sexes-irnt	Cholesterol	Cholesterol	-0.0643661	0.00527387	2.93288e-34	-0.0971943	0.0248952	9.45639e-05	-0.0824314	0.010076	2.81627e-16	2.93288	-34	9.45639	-5	2.81627	-16		17_7280727_G_A	17_7280727_G_A (SLC2A4,ENSG00000263342,YBX2,Y_RNA,CLDN7,EIF5A,ELP5,CTDNEP1,GPS2,GABARAP)				no		FALSE		3	trans-MR, mixed-MR, trans-coloc	no	yes
ENG	ENG_EFO_0004587	UKBPPP_2023	continuous-30120-both_sexes-irnt	Lymphocyte count	Lymphocyte count	-0.0448555	0.00438408	1.4336e-24	-0.0357669	0.0234564	0.127303	-0.0328121	0.00762182	1.66968e-05	1.4336	-24	1.27303	-1	1.66968	-5	9_127988041_C_G	19_43584666_T_C	19_43584666_T_C (PINLYP,XRCC1,ENSG00000269583,IRGQ,ZNF576,SRRM5,ENSG00000269177,ZNF428,ZNF575,CADM4)				no	0.609308	FALSE	genetic_association	5	cis-MR, trans-MR, mixed-MR, cis-coloc, trans-coloc	no	yes
ENG	ENG_EFO_0004611	UKBPPP_2023	continuous-LDLC-both_sexes-medadj_raw, continuous-LDLC-both_sexes-medadj_irnt, biomarkers-30780-both_sexes-irnt	LDL direct, adjusted by medication	LDL direct, adjusted by medication	-0.0720556	0.00485086	6.53372e-50	-0.124202	0.0275547	6.56096e-06	-0.108308	0.00999727	2.38062e-27	6.53372	-50	6.56096	-6	2.38062	-27	9_127914393_C_CA	17_7280727_G_A	17_7280727_G_A (SLC2A4,ENSG00000263342,YBX2,Y_RNA,CLDN7,EIF5A,ELP5,CTDNEP1,GPS2,GABARAP)				no		TRUE		5	cis-MR, trans-MR, mixed-MR, cis-coloc, trans-coloc	no	yes
ENG	ENG_EFO_0004612	UKBPPP_2023	biomarkers-30760-both_sexes-irnt	HDL cholesterol	HDL cholesterol	-0.0616941	0.00471515	4.05335e-39	-0.0619302	0.0242772	0.0107427	-0.062052	0.0062751	4.66511e-23	4.05335	-39	1.07427	-2	4.66511	-23		9_133165599_T_C	9_133165599_T_C (GBGT1,ENSG00000298803,OBP2B,RALGDS,LCN1P1,CELP,ENSG00000290769,CEL,ENSG00000296375,ABO)				no		FALSE		3	trans-MR, mixed-MR, trans-coloc	no	yes
ENG	ENG_EFO_0004614	UKBPPP_2023	biomarkers-30630-both_sexes-irnt	Apolipoprotein A	Apolipoprotein A	-0.0622794	0.0040684	6.75505e-53	-0.0389098	0.0193823	0.0446979	-0.0534874	0.00811411	4.34223e-11	6.75505	-53	4.46979	-2	4.34223	-11		9_133165599_T_C	9_133165599_T_C (GBGT1,ENSG00000298803,OBP2B,RALGDS,LCN1P1,CELP,ENSG00000290769,CEL,ENSG00000296375,ABO)				no		FALSE		3	trans-MR, mixed-MR, trans-coloc	no	yes
ENG	ENG_EFO_0004615	UKBPPP_2023	biomarkers-30640-both_sexes-irnt	Apolipoprotein B	Apolipoprotein B	-0.0516021	0.00509657	4.28591e-24	-0.0726322	0.0225999	0.00130977	-0.0675096	0.00880452	1.75243e-14	4.28591	-24	1.30977	-3	1.75243	-14		17_7280727_G_A	17_7280727_G_A (SLC2A4,ENSG00000263342,YBX2,Y_RNA,CLDN7,EIF5A,ELP5,CTDNEP1,GPS2,GABARAP)				no		FALSE		3	trans-MR, mixed-MR, trans-coloc	no	yes
ENG	ENG_EFO_0004736	UKBPPP_2023	biomarkers-30650-both_sexes-irnt	Aspartate aminotransferase	Aspartate aminotransferase	0.0317389	0.005099	4.82985e-10	0.0543883	0.0273354	0.0466277	0.0963792	0.0104696	3.39718e-20	4.82985	-10	4.66277	-2	3.39718	-20		9_133165599_T_C	9_133165599_T_C (GBGT1,ENSG00000298803,OBP2B,RALGDS,LCN1P1,CELP,ENSG00000290769,CEL,ENSG00000296375,ABO)				no		FALSE		2	trans-MR, trans-coloc	no	yes
ENG	ENG_EFO_0004838	UKBPPP_2023	biomarkers-30680-both_sexes-irnt	Calcium	Calcium	0.0255905	0.00404982	2.63397e-10	0.0413287	0.0231008	0.073605	0.0353574	0.00594372	2.70267e-09	2.63397	-10	7.3605	-2	2.70267	-9		17_7280727_G_A	17_7280727_G_A (SLC2A4,ENSG00000263342,YBX2,Y_RNA,CLDN7,EIF5A,ELP5,CTDNEP1,GPS2,GABARAP)				no		FALSE		2	trans-MR, trans-coloc	no	yes
ENG	ENG_EFO_0004842	UKBPPP_2023	continuous-30150-both_sexes-irnt	Eosinophill count	Eosinophill count	0.0482307	0.00457378	5.35493e-26	0.0209717	0.0205478	0.30743	0.0606735	0.00716973	2.61818e-17	5.35493	-26	3.0743	-1	2.61818	-17		9_133495707_A_G					no		FALSE		2	trans-MR, trans-coloc	no	yes
ENG	ENG_EFO_0005128	UKBPPP_2023	continuous-AG-both_sexes-irnt	Albumin/Globulin ratio	Albumin/Globulin ratio	0.0332713	0.00347126	9.26465e-22	0.0437291	0.0137106	0.00142546	0.0302488	0.00682298	9.27727e-06	9.26465	-22	1.42546	-3	9.27727	-6		17_7280727_G_A	17_7280727_G_A (SLC2A4,ENSG00000263342,YBX2,Y_RNA,CLDN7,EIF5A,ELP5,CTDNEP1,GPS2,GABARAP)				no		FALSE		3	trans-MR, mixed-MR, trans-coloc	no	yes
ENG	ENG_EFO_0005208	UKBPPP_2023	continuous-eGFR-both_sexes-irnt, continuous-eGFRcreacys-both_sexes-irnt	Estimated glomerular filtration rate, serum creatinine	Estimated glomerular filtration rate, serum creatinine	-0.036733	0.00324625	1.09952e-29	-0.0352502	0.0137313	0.0102542	-0.0417151	0.00482565	5.4067e-18	1.09952	-29	1.02542	-2	5.4067	-18		2_27508073_T_C	2_27508073_T_C (GCKR,FNDC4,ENSG00000306717,IFT172,SPATA31H1,RNU6-986P,ENSG00000235267,KRTCAP3,ZNF512,NRBP1)				no		TRUE		3	trans-MR, mixed-MR, trans-coloc	no	yes
ENG	ENG_EFO_0005763	UKBPPP_2023	continuous-PP-both_sexes-combined_medadj_irnt	Pulse pressure, combined automated + manual reading, adjusted by medication	Pulse pressure, combined automated + manual reading, adjusted by medication	-0.0193554	0.00305542	2.3769e-10	-0.0193283	0.00694106	0.00535871	-0.018346	0.00547159	0.000799547	2.3769	-10	5.35871	-3	7.99547	-4		9_133382496_A_G					no		FALSE		2	mixed-MR, trans-coloc	no	yes
ENG	ENG_EFO_0005854	UKBPPP_2023	continuous-22146-both_sexes-irnt	Age hayfever or allergic rhinitis diagnosed by doctor	Age hayfever or allergic rhinitis diagnosed by doctor	0.0793003	0.0116733	1.09604e-11	0.0827709	0.0186189	8.76729e-06	0.0969291	0.0183446	1.26542e-07	1.09604	-11	8.76729	-6	1.26542	-7		9_133382496_A_G					no		FALSE		2	mixed-MR, trans-coloc	no	yes
