## Supplementary Files for "Impact of proteogenomic evidence on clinical success" (part 12 of 33)

### Sheet: ST16 - All_MR_pairs (continued)
Supplementary Table 16: All Bonferroni-Significant MR Target-Trait Pairs
ENG	ENG_EFO_0006336	UKBPPP_2023	continuous-DBP-both_sexes-combined_medadj_raw, continuous-DBP-both_sexes-auto_medadj_raw, continuous-DBP-both_sexes-auto_medadj_irnt, continuous-4079-both_sexes-irnt, continuous-DBP-both_sexes-combined_raw, continuous-DBP-both_sexes-combined_irnt	Diastolic blood pressure, combined automated + manual reading, adjusted by medication	Diastolic blood pressure, combined automated + manual reading, adjusted by medication	0.715838	0.0513283	3.31522e-44	0.442695	0.107848	4.0467e-05	0.700648	0.0723739	3.63331e-22	3.31522	-44	4.0467	-5	3.63331	-22		9_133165599_T_C	9_133165599_T_C (GBGT1,ENSG00000298803,OBP2B,RALGDS,LCN1P1,CELP,ENSG00000290769,CEL,ENSG00000296375,ABO)				no	0.327082	TRUE	genetic_association	2	trans-MR, trans-coloc	no	yes
ENG	ENG_EFO_0006340	UKBPPP_2023	continuous-MAP-both_sexes-combined_medadj_raw, continuous-MAP-both_sexes-combined_medadj_irnt, continuous-MAP-both_sexes-auto_medadj_raw, continuous-MAP-both_sexes-auto_medadj_irnt, continuous-MAP-both_sexes-combined_irnt, continuous-MAP-both_sexes-combined_raw	Mean arterial pressure, combined automated + manual reading, adjusted by medication	Mean arterial pressure, combined automated + manual reading, adjusted by medication	0.572445	0.0603743	2.50413e-21	0.351441	0.110055	0.00140643	0.544262	0.0808249	1.65245e-11	2.50413	-21	1.40643	-3	1.65245	-11		9_133165599_T_C	9_133165599_T_C (GBGT1,ENSG00000298803,OBP2B,RALGDS,LCN1P1,CELP,ENSG00000290769,CEL,ENSG00000296375,ABO)				no		TRUE		2	trans-MR, trans-coloc	no	yes
ENG	ENG_EFO_0007010	UKBPPP_2023	categorical-20003-both_sexes-1141146234	Treatment/medication code	drug use measurement	-0.133306	0.0178197	7.38738e-14	-0.114902	0.0415188	0.00564948	-0.138562	0.0321542	1.63767e-05	7.38738	-14	5.64948	-3	1.63767	-5		9_133165599_T_C	9_133165599_T_C (GBGT1,ENSG00000298803,OBP2B,RALGDS,LCN1P1,CELP,ENSG00000290769,CEL,ENSG00000296375,ABO)				no		FALSE		2	mixed-MR, trans-coloc	no	yes
ENG	ENG_EFO_0007985	UKBPPP_2023	continuous-30090-both_sexes-irnt	Platelet crit	Platelet crit	-0.0503176	0.00412752	3.48192e-34	-0.0606091	0.0158921	0.000136849	-0.0453172	0.00598908	3.8302e-14	3.48192	-34	1.36849	-4	3.8302	-14		19_43584666_T_C	19_43584666_T_C (PINLYP,XRCC1,ENSG00000269583,IRGQ,ZNF576,SRRM5,ENSG00000269177,ZNF428,ZNF575,CADM4)				no		FALSE		3	trans-MR, mixed-MR, trans-coloc	no	yes
ENG	ENG_EFO_0007986	UKBPPP_2023	continuous-30250-both_sexes-irnt	Reticulocyte count	Reticulocyte count	0.0379997	0.00500683	3.20967e-14	0.0461014	0.0165423	0.00532184	0.0637947	0.0063204	5.90561e-24	3.20967	-14	5.32184	-3	5.90561	-24		9_133149175_T_TGCGCC	9_133149175_T_TGCGCC (ENSG00000298803,GBGT1,RALGDS,OBP2B,CELP,ENSG00000290769,LCN1P1,CEL,ENSG00000296375,MIR6877)				no	0.417058	FALSE	genetic_association	3	trans-MR, mixed-MR, trans-coloc	no	yes
ENG	ENG_EFO_0007990	UKBPPP_2023	continuous-30200-both_sexes-irnt	Neutrophill percentage	Neutrophill percentage	0.0456716	0.00407692	3.96587e-29	0.0451516	0.0205073	0.0276839	0.0462929	0.00572738	6.33274e-16	3.96587	-29	2.76839	-2	6.33274	-16		19_43584666_T_C	19_43584666_T_C (PINLYP,XRCC1,ENSG00000269583,IRGQ,ZNF576,SRRM5,ENSG00000269177,ZNF428,ZNF575,CADM4)				no		FALSE		3	trans-MR, mixed-MR, trans-coloc	no	yes
ENG	ENG_EFO_0007991	UKBPPP_2023	continuous-30210-both_sexes-irnt	Eosinophill percentage	Eosinophill percentage	0.0295692	0.00466198	2.2587e-10	0.0121473	0.0176595	0.49154	0.0309711	0.00623569	6.80871e-07	2.2587	-10	4.9154	-1	6.80871	-7		19_43648948_A_G	19_43648948_A_G (ENSG00000308028,CADM4,RN7SL368P,PLAUR,ZNF428,SRRM5,ENSG00000283525,ENSG00000290609,ZNF576,IRGQ)				no		FALSE		2	trans-MR, trans-coloc	no	yes
ENG	ENG_EFO_0007993	UKBPPP_2023	continuous-30180-both_sexes-irnt	Lymphocyte percentage	Lymphocyte percentage	-0.0568023	0.00421136	1.84369e-41	-0.0614859	0.0203524	0.00251894	-0.0644835	0.00618543	1.90534e-25	1.84369	-41	2.51894	-3	1.90534	-25		19_43584666_T_C	19_43584666_T_C (PINLYP,XRCC1,ENSG00000269583,IRGQ,ZNF576,SRRM5,ENSG00000269177,ZNF428,ZNF575,CADM4)				no		FALSE		3	trans-MR, mixed-MR, trans-coloc	no	yes
ENG	ENG_EFO_0009253	UKBPPP_2023	continuous-30280-both_sexes-irnt	Immature reticulocyte fraction	Immature reticulocyte fraction	-0.0423306	0.00339934	1.35388e-35	-0.0486498	0.00981759	7.21926e-07	-0.0353074	0.00573694	7.53632e-10	1.35388	-35	7.21926	-7	7.53632	-10	9_127870731_A_G	9_133123815_G_T					no		FALSE		5	cis-MR, trans-MR, mixed-MR, cis-coloc, trans-coloc	no	yes
ENG	ENG_EFO_0009270	UKBPPP_2023	continuous-78-both_sexes-irnt, continuous-3148-both_sexes-irnt	Heel bone mineral density (BMD) T-score, automated	Heel bone mineral density (BMD) T-score, automated	0.0302995	0.00422261	7.2029e-13	0.0241705	0.0114303	0.0344647	0.0302727	0.008384	0.000305288	7.2029	-13	3.44647	-2	3.05288	-4		9_133165599_T_C	9_133165599_T_C (GBGT1,ENSG00000298803,OBP2B,RALGDS,LCN1P1,CELP,ENSG00000290769,CEL,ENSG00000296375,ABO)				no		TRUE		3	trans-MR, mixed-MR, trans-coloc	no	yes
ENG	ENG_EFO_0009718	UKBPPP_2023	continuous-3064-both_sexes-irnt	Peak expiratory flow (PEF)	Peak expiratory flow (PEF)	0.0179061	0.00284328	3.02118e-10	0.0275214	0.00622566	9.84093e-06	0.0337164	0.00448425	5.52645e-14	3.02118	-10	9.84093	-6	5.52645	-14		9_133495707_A_G					no		FALSE		2	trans-MR, trans-coloc	no	yes
ENG	ENG_EFO_0010701	UKBPPP_2023	GCST90002396	Mean reticulocyte volume	Mean reticulocyte volume	-0.0712657	0.00377565	1.82742e-79	-0.0745973	0.0143323	1.94151e-07	-0.0698945	0.00530592	1.25635e-39	1.82742	-79	1.94151	-7	1.25635	-39		9_133149175_T_TGCGCC	9_133149175_T_TGCGCC (ENSG00000298803,GBGT1,RALGDS,OBP2B,CELP,ENSG00000290769,LCN1P1,CEL,ENSG00000296375,MIR6877)				no		FALSE		3	trans-MR, mixed-MR, trans-coloc	no	yes
ENG	ENG_EFO_0011011	UKBPPP_2023	continuous-20015-both_sexes-irnt	Sitting height	Sitting height	0.0243461	0.00367854	3.63025e-11	0.0353771	0.013405	0.00831304	0.032208	0.00548518	4.31054e-09	3.63025	-11	8.31304	-3	4.31054	-9		9_133165599_T_C	9_133165599_T_C (GBGT1,ENSG00000298803,OBP2B,RALGDS,LCN1P1,CELP,ENSG00000290769,CEL,ENSG00000296375,ABO)				no	0.158629	FALSE	genetic_association	2	mixed-MR, trans-coloc	no	yes
ENG	ENG_Familial hypercholesterolemia	UKBPPP_2023	E4_FH	Familial hypercholesterolemia	Familial hypercholesterolemia	-0.156744	0.022789	6.06627e-12	-0.139961	0.0393262	0.000372322	-0.196195	0.0406001	1.34916e-06	6.06627	-12	3.72322	-4	1.34916	-6		9_133165599_T_C	9_133165599_T_C (GBGT1,ENSG00000298803,OBP2B,RALGDS,LCN1P1,CELP,ENSG00000290769,CEL,ENSG00000296375,ABO)				no		FALSE		3	trans-MR, mixed-MR, trans-coloc	no	yes
ENG	ENG_GO_0036273	SUN_2018	FINNGEN_R5_RX_STATIN	Statin medication	Statin medication	-0.61519	0.095571	1.21866e-10							1.2187	-10											no		FALSE		1	trans-MR	no	yes
ENG	ENG_HP_0003124	UKBPPP_2023	phecode-272.11-both_sexes, categorical-20002-both_sexes-1473	Hypercholesterolemia	Hypercholesterolemia	-0.124036	0.0120512	7.61941e-25	-0.131036	0.0316379	3.44705e-05	-0.153785	0.0177879	5.35657e-18	7.61941	-25	3.44705	-5	5.35657	-18		9_133165599_T_C	9_133165599_T_C (GBGT1,ENSG00000298803,OBP2B,RALGDS,LCN1P1,CELP,ENSG00000290769,CEL,ENSG00000296375,ABO)				no		TRUE	literature	3	trans-MR, mixed-MR, trans-coloc	no	yes
ENG	ENG_Haematocrit percentage	UKBPPP_2023	continuous-30030-both_sexes-irnt	Haematocrit percentage	Haematocrit percentage	0.0789452	0.00445115	2.21493e-70	0.077353	0.0154568	5.60228e-07	0.0849961	0.00706722	2.56905e-33	2.21493	-70	5.60228	-7	2.56905	-33		9_133476425_C_T	9_133476425_C_T (SLC2A6,ENSG00000296035,CACFD1,MYMK,ADAMTS13,ADAMTSL2,REXO4,STKLD1,SURF4,SURF2)				no		FALSE		3	trans-MR, mixed-MR, trans-coloc	no	yes
ENG	ENG_Haemorrhoids and perianal venous thrombosis	UKBPPP_2023	K11_HAEMORR	Haemorrhoids and perianal venous thrombosis	Haemorrhoids and perianal venous thrombosis	-0.135809	0.0212105	1.52467e-10	-0.01283	0.035785	0.719945	-0.0823463	0.0389951	0.0347116	1.52467	-10	7.19945	-1	3.47116	-2		9_133123815_G_T					no		FALSE		2	trans-MR, trans-coloc	no	yes
ENG	ENG_Heart failure and bmi 25plus	UKBPPP_2023	I9_HEARTFAIL_AND_OVERWEIGHT	Heart failure and bmi 25plus	Heart failure and bmi 25plus	-0.111518	0.0163544	9.17753e-12	-0.0650927	0.0203804	0.00140373	-0.0944886	0.0249628	0.000153597	9.17753	-12	1.40373	-3	1.53597	-4		9_133165599_T_C	9_133165599_T_C (GBGT1,ENSG00000298803,OBP2B,RALGDS,LCN1P1,CELP,ENSG00000290769,CEL,ENSG00000296375,ABO)				no		FALSE		2	mixed-MR, trans-coloc	no	yes
ENG	ENG_Heart failure, strict	UKBPPP_2023	I9_HEARTFAIL	Heart failure, strict	Heart failure, strict	-0.0832326	0.0117465	1.38283e-12	-0.0797304	0.0164926	1.33601e-06	-0.0924429	0.016432	1.84682e-08	1.38283	-12	1.33601	-6	1.84682	-8		9_133165599_T_C	9_133165599_T_C (GBGT1,ENSG00000298803,OBP2B,RALGDS,LCN1P1,CELP,ENSG00000290769,CEL,ENSG00000296375,ABO)				no		FALSE		3	trans-MR, mixed-MR, trans-coloc	no	yes
ENG	ENG_Height, inverse-rank normalized	UKBPPP_2023	HEIGHT_IRN	Height, inverse-rank normalized	Height, inverse-rank normalized	0.0180044	0.00282407	1.82555e-10	0.00399861	0.00946769	0.672775	0.0102296	0.00529528	0.0533789	1.82555	-10	6.72775	-1	5.33789	-2		2_27508073_T_C	2_27508073_T_C (GCKR,FNDC4,ENSG00000306717,IFT172,SPATA31H1,RNU6-986P,ENSG00000235267,KRTCAP3,ZNF512,NRBP1)				no		FALSE		2	trans-MR, trans-coloc	no	yes
ENG	ENG_Hernia of abdominal wall, postoperative	UKBPPP_2023	ABDOM_HERNIA_POSTOP	Hernia of abdominal wall, postoperative	Hernia of abdominal wall, postoperative	-0.187966	0.0235363	1.39121e-15	-0.164451	0.041158	6.45332e-05	-0.186326	0.0330266	1.68381e-08	1.39121	-15	6.45332	-5	1.68381	-8		9_133604200_T_G					no		FALSE		2	trans-MR, trans-coloc	no	yes
ENG	ENG_High light scatter reticulocyte count	UKBPPP_2023	continuous-30300-both_sexes-irnt	High light scatter reticulocyte count	High light scatter reticulocyte count	-0.0537358	0.00754462	1.06058e-12	-0.0446854	0.0190269	0.0188471	-0.0501733	0.00973985	2.58632e-07	1.06058	-12	1.88471	-2	2.58632	-7	9_127889732_C_T			no			no		FALSE		2	cis-MR, cis-coloc	no	yes
ENG	ENG_Hyperlipidaemia, other/unspecified	UKBPPP_2023	E4_HYPERLIPNAS	Hyperlipidaemia, other/unspecified	Hyperlipidaemia, other/unspecified	-0.102361	0.0161401	2.26739e-10	-0.0961253	0.0346769	0.00557081	-0.148842	0.0264195	1.76293e-08	2.26739	-10	5.57081	-3	1.76293	-8		9_133165599_T_C	9_133165599_T_C (GBGT1,ENSG00000298803,OBP2B,RALGDS,LCN1P1,CELP,ENSG00000290769,CEL,ENSG00000296375,ABO)				no		FALSE		2	trans-MR, trans-coloc	no	yes
ENG	ENG_Impedance of leg (left)	UKBPPP_2023	continuous-23108-both_sexes-irnt	Impedance of leg (left)	Impedance of leg (left)	0.0475971	0.00383085	1.91935e-35	0.050173	0.0120286	3.0308e-05	0.0527878	0.00518491	2.40974e-24	1.91935	-35	3.0308	-5	2.40974	-24		9_133165599_T_C	9_133165599_T_C (GBGT1,ENSG00000298803,OBP2B,RALGDS,LCN1P1,CELP,ENSG00000290769,CEL,ENSG00000296375,ABO)				no		FALSE		2	trans-MR, trans-coloc	no	yes
ENG	ENG_MONDO_0021187	UKBPPP_2023	phecode-272.1-both_sexes	Hyperlipidemia	Hyperlipidemia	-0.104499	0.0103423	5.30011e-24	-0.110796	0.0254757	1.36705e-05	-0.101756	0.0190701	9.50699e-08	5.30011	-24	1.36705	-5	9.50699	-8		9_133165599_T_C	9_133165599_T_C (GBGT1,ENSG00000298803,OBP2B,RALGDS,LCN1P1,CELP,ENSG00000290769,CEL,ENSG00000296375,ABO)				no		FALSE	literature	3	trans-MR, mixed-MR, trans-coloc	no	yes
ENG	ENG_Mean reticulocyte volume	UKBPPP_2023	continuous-30260-both_sexes-irnt	Mean reticulocyte volume	Mean reticulocyte volume	-0.0765724	0.00412603	6.98084e-77	-0.0738863	0.0138079	8.74563e-08	-0.080092	0.00669096	5.09151e-33	6.98084	-77	8.74563	-8	5.09151	-33		9_133495707_A_G					no		FALSE		3	trans-MR, mixed-MR, trans-coloc	no	yes
ENG	ENG_Mean sphered cell volume	UKBPPP_2023	continuous-30270-both_sexes-irnt	Mean sphered cell volume	Mean sphered cell volume	-0.0721982	0.00464869	2.14499e-54	-0.0689579	0.016636	3.39651e-05	-0.0739939	0.00644761	1.7379e-30	2.14499	-54	3.39651	-5	1.7379	-30		9_133495707_A_G					no		FALSE		3	trans-MR, mixed-MR, trans-coloc	no	yes
ENG	ENG_Other diseases of upper respiratory tract	UKBPPP_2023	J10_UPPERDIS	Other diseases of upper respiratory tract	Other diseases of upper respiratory tract	-0.0523029	0.00732428	9.26355e-13	-0.0342401	0.011996	0.00431344	-0.0481292	0.0133221	0.000302993	9.26355	-13	4.31344	-3	3.02993	-4		9_133165599_T_C	9_133165599_T_C (GBGT1,ENSG00000298803,OBP2B,RALGDS,LCN1P1,CELP,ENSG00000290769,CEL,ENSG00000296375,ABO)				no		FALSE		3	trans-MR, mixed-MR, trans-coloc	no	yes
ENG	ENG_Primary open-angle glaucoma, strict	UKBPPP_2023	H7_GLAUCOMA_POAG	Primary open-angle glaucoma, strict	Primary open-angle glaucoma, strict	0.134282	0.0209857	1.56691e-10	0.114302	0.0312583	0.000255486	0.0979324	0.0324292	0.00252871	1.56691	-10	2.55486	-4	2.52871	-3		9_133390145_T_C					no		FALSE		2	mixed-MR, trans-coloc	no	yes
ENG	ENG_Seated height	UKBPPP_2023	continuous-51-both_sexes-irnt	Seated height	Seated height	0.0253881	0.00279859	1.17101e-19	0.0286632	0.0107365	0.00759192	0.0267321	0.00478577	2.32686e-08	1.17101	-19	7.59192	-3	2.32686	-8		9_133165599_T_C	9_133165599_T_C (GBGT1,ENSG00000298803,OBP2B,RALGDS,LCN1P1,CELP,ENSG00000290769,CEL,ENSG00000296375,ABO)				no		FALSE		3	trans-MR, mixed-MR, trans-coloc	no	yes
ENG	ENG_Tonsillectomy and adenotomy	UKBPPP_2023	J10_TONSILLECTOMY	Tonsillectomy and adenotomy	Tonsillectomy and adenotomy	-0.0873383	0.0122363	9.49398e-13	-0.0716201	0.0235498	0.00235627	-0.0497298	0.0257163	0.0531392	9.49398	-13	2.35627	-3	5.31392	-2		9_133496123_T_TTG					no		FALSE		2	trans-MR, trans-coloc	no	yes
ENO1	ENO1_D000740	UKBPPP_2023	GCST90002369	Red cell distribution width	Anemia	-0.123452	0.0201277	8.5986e-10	-0.267258	0.28685	0.351492	-0.0306474	0.0316645	0.333105	8.5986	-10	3.51492	-1	3.33105	-1		6_135097494_TTAC_T	6_135097494_TTAC_T (ENSG00000309813,ENSG00000232876,HBS1L,ENSG00000300795,MYB,MYB-AS1,MIR3662,MIR548A2,ALDH8A1,ENSG00000224374)				no		FALSE		2	trans-MR, trans-coloc	no	no
ENO1	ENO1_D001791	UKBPPP_2023	GCST004603, GCST90002357, GCST90002402, GCST90002346, GCST90002400, GCST004607, GCST90002395, GCST004599	Platelet count	Blood Platelet Disorders	1.85463	0.0909509	1.9874e-92	0.432612	0.882439	0.62396	1.68345	0.137433	1.69499e-34	1.9874	-92	6.2396	-1	1.69499	-34		3_56815721_T_C	3_56815721_T_C (ENSG00000298507,ARHGEF3,ENSG00000296096,ARHGEF3-AS1,TASOR,ENSG00000307053,SPATA12,CCDC66,ENSG00000272202,ENSG00000297895)				no	0.814272	TRUE	genetic_association	4	cis-MR, trans-MR, mixed-MR, trans-coloc	no	no
ENO1	ENO1_D006402	UKBPPP_2023	GCST004614, GCST004613, GCST90002292, GCST004626, GCST004620, GCST90002389	Granulocyte count	Hematologic Diseases	0.325784	0.0391508	8.70293e-17	-0.40969	0.468803	0.382169	0.219756	0.0542154	5.04805e-05	8.70293	-17	3.82169	-1	5.04805	-5		12_111395984_G_A, 8_105569300_A_T, 3_56815721_T_C	12_111395984_G_A (ENSG00000294281,ENSG00000299832,SH2B3,HSPA8P14,PHETA1,LINC02356,RNA5SP373,ENSG00000304623,MIR6760,U7), 8_105569300_A_T (ENSG00000254141,ENSG00000253420,RPL12P24,ENSG00000294727,ZFPM2,ENSG00000253526,ENSG00000243171,Y_RNA,TMCC1P1,LINC03084), 3_56815721_T_C (ENSG00000298507,ARHGEF3,ENSG00000296096,ARHGEF3-AS1,TASOR,ENSG00000307053,SPATA12,CCDC66,ENSG00000272202,ENSG00000297895)				no	0.528358	TRUE	genetic_association	2	trans-MR, trans-coloc	no	no
ENO1	ENO1_D007970	UKBPPP_2023	GCST90002374, GCST004610, GCST90002407	White blood cell count	Leukopenia	0.164447	0.0216045	2.70526e-14	-0.205113	0.284008	0.470166	0.145308	0.0271276	8.48577e-08	2.70526	-14	4.70166	-1	8.48577	-8		7_106727158_A_C, 9_4744743_T_C	7_106727158_A_C (ENSG00000243797,LINC02577,RNA5SP236,ENSG00000302432,CCDC71L,ENSG00000294198,ENSG00000286013,CTB-30L5.1,PIK3CG,ENSG00000290116), 9_4744743_T_C (ENSG00000287759,AK3,ECM1P1,ENSG00000220105,ENSG00000293905,RCL1,KLF4P1,CDC37L1-DT,CDC37L1,SPATA6L)				no		TRUE		3	trans-MR, mixed-MR, trans-coloc	no	no
ENO1	ENO1_D008232	UKBPPP_2023	GCST90002340	Monocyte count	Lymphoproliferative Disorders	0.141538	0.0219202	1.06822e-10	-0.0113423	0.343402	0.973651	0.107189	0.0279336	0.000124402	1.06822	-10	9.73651	-1	1.24402	-4		12_111395984_G_A	12_111395984_G_A (ENSG00000294281,ENSG00000299832,SH2B3,HSPA8P14,PHETA1,LINC02356,RNA5SP373,ENSG00000304623,MIR6760,U7)				no	0.212452	FALSE	genetic_association	2	trans-MR, trans-coloc	no	no
ENO1	ENO1_D009503	UKBPPP_2023	GCST90002351, GCST90002398, GCST004629	Neutrophil count	Neutropenia	0.353332	0.031065	5.63828e-30	-0.215259	0.340793	0.52762	0.240074	0.0399058	1.7876e-09	5.63828	-30	5.2762	-1	1.7876	-9		12_111395984_G_A, 6_135097494_TTAC_T	12_111395984_G_A (ENSG00000294281,ENSG00000299832,SH2B3,HSPA8P14,PHETA1,LINC02356,RNA5SP373,ENSG00000304623,MIR6760,U7), 6_135097494_TTAC_T (ENSG00000309813,ENSG00000232876,HBS1L,ENSG00000300795,MYB,MYB-AS1,MIR3662,MIR548A2,ALDH8A1,ENSG00000224374)				no	0.526555	TRUE	genetic_association	2	trans-MR, trans-coloc	no	no
ENO1	ENO1_D045262	UKBPPP_2023	GCST004612	High light scatter reticulocyte percentage of red cells	Reticulocytosis	-0.23106	0.0310378	9.73314e-14	-0.169724	0.537852	0.752337	-0.226941	0.044948	4.44206e-07	9.73314	-14	7.52337	-1	4.44206	-7		12_111395984_G_A	12_111395984_G_A (ENSG00000294281,ENSG00000299832,SH2B3,HSPA8P14,PHETA1,LINC02356,RNA5SP373,ENSG00000304623,MIR6760,U7)				no	0.75237	FALSE	genetic_association	2	trans-MR, trans-coloc	no	no
ENO1	ENO1_EFO_0002950	UKBPPP_2023	icd10-Z34-both_sexes	Z34 Supervision of normal pregnancy	Z34 Supervision of normal pregnancy	1.49711	0.222046	1.5584e-11	-0.793699	2.02957	0.695748	1.15101	0.332365	0.000533996	1.5584	-11	6.95748	-1	5.33996	-4		12_111395984_G_A	12_111395984_G_A (ENSG00000294281,ENSG00000299832,SH2B3,HSPA8P14,PHETA1,LINC02356,RNA5SP373,ENSG00000304623,MIR6760,U7)				no		FALSE		3	trans-MR, mixed-MR, trans-coloc	no	no
ENO1	ENO1_EFO_0004528	UKBPPP_2023	continuous-30060-both_sexes-irnt	Mean corpuscular haemoglobin concentration	Mean corpuscular haemoglobin concentration	0.155732	0.0213505	3.00707e-13	0.37061	0.453208	0.413502	0.126783	0.0285129	8.727e-06	3.00707	-13	4.13502	-1	8.727	-6		6_135097494_TTAC_T	6_135097494_TTAC_T (ENSG00000309813,ENSG00000232876,HBS1L,ENSG00000300795,MYB,MYB-AS1,MIR3662,MIR548A2,ALDH8A1,ENSG00000224374)				no		FALSE		3	trans-MR, mixed-MR, trans-coloc	no	no
ENO1	ENO1_EFO_0004587	UKBPPP_2023	continuous-30120-both_sexes-irnt	Lymphocyte count	Lymphocyte count	0.231416	0.0265067	2.53673e-18	-0.156818	0.677571	0.816972	0.116321	0.0388797	0.00277327	2.53673	-18	8.16972	-1	2.77327	-3		3_56815721_T_C	3_56815721_T_C (ENSG00000298507,ARHGEF3,ENSG00000296096,ARHGEF3-AS1,TASOR,ENSG00000307053,SPATA12,CCDC66,ENSG00000272202,ENSG00000297895)				no	0.317122	FALSE	genetic_association	2	trans-MR, trans-coloc	no	no
ENO1	ENO1_EFO_0007985	UKBPPP_2023	continuous-30090-both_sexes-irnt	Platelet crit	Platelet crit	0.372914	0.0373416	1.74554e-23	-0.814032	0.723935	0.26082	0.232102	0.0459361	4.35582e-07	1.74554	-23	2.6082	-1	4.35582	-7		3_56815721_T_C	3_56815721_T_C (ENSG00000298507,ARHGEF3,ENSG00000296096,ARHGEF3-AS1,TASOR,ENSG00000307053,SPATA12,CCDC66,ENSG00000272202,ENSG00000297895)				no	0.33884	FALSE	genetic_association	3	trans-MR, mixed-MR, trans-coloc	no	no
ENO1	ENO1_EFO_0007993	UKBPPP_2023	continuous-30180-both_sexes-irnt	Lymphocyte percentage	Lymphocyte percentage	-0.222184	0.0289919	1.80705e-14	0.26019	0.38946	0.504083	-0.0622888	0.0356158	0.0803068	1.80705	-14	5.04083	-1	8.03068	-2		3_56815721_T_C	3_56815721_T_C (ENSG00000298507,ARHGEF3,ENSG00000296096,ARHGEF3-AS1,TASOR,ENSG00000307053,SPATA12,CCDC66,ENSG00000272202,ENSG00000297895)				no	0.29938	FALSE	genetic_association	2	trans-MR, trans-coloc	no	no
ENO1	ENO1_EFO_0009188	UKBPPP_2023	continuous-30070-both_sexes-irnt	Red blood cell (erythrocyte) distribution width	Red blood cell (erythrocyte) distribution width	-0.154789	0.0232295	2.67422e-11	-0.584187	0.720815	0.41768	-0.143145	0.0308873	3.57924e-06	2.67422	-11	4.1768	-1	3.57924	-6		6_135097494_TTAC_T	6_135097494_TTAC_T (ENSG00000309813,ENSG00000232876,HBS1L,ENSG00000300795,MYB,MYB-AS1,MIR3662,MIR548A2,ALDH8A1,ENSG00000224374)				no	0.0450761	FALSE	genetic_association	2	trans-MR, trans-coloc	no	no
ENO1	ENO1_EFO_0009682	UKBPPP_2023	icd10-O32-both_sexes	O32 Maternal care for known or suspected malpresentation of foetus	O32 Maternal care for known or suspected malpresentation of foetus	2.52177	0.222734	1.02254e-29	-0.89684	1.55422	0.563916	1.91691	0.322187	2.68676e-09	1.02254	-29	5.63916	-1	2.68676	-9		12_54298277_A_G	12_54298277_A_G (NFE2,HNRNPA1,CBX5,ENSG00000289154,RNU6-950P,ENSG00000258344,COPZ1,SCAT2,MIR148B,RN7SL390P)				no		FALSE	literature	3	trans-MR, mixed-MR, trans-coloc	no	no
ENO1	ENO1_HP_0025328	UKBPPP_2023	icd10-O46-both_sexes	O46 Antepartum haemorrhage, not elsewhere classified	O46 Antepartum haemorrhage, not elsewhere classified	2.03208	0.213744	1.96136e-21	-0.735895	1.80109	0.682846	1.61522	0.276216	4.98473e-09	1.96136	-21	6.82846	-1	4.98473	-9		12_111395984_G_A	12_111395984_G_A (ENSG00000294281,ENSG00000299832,SH2B3,HSPA8P14,PHETA1,LINC02356,RNA5SP373,ENSG00000304623,MIR6760,U7)				no		FALSE		3	trans-MR, mixed-MR, trans-coloc	no	no
ENO2	ENO2_D000740	UKBPPP_2023	GCST90002384	Hemoglobin	Anemia	0.0664372	0.00953661	3.24827e-12	-0.073638	0.076039	0.332832	0.00594182	0.0161434	0.712825	3.24827	-12	3.32832	-1	7.12825	-1		12_111395984_G_A	12_111395984_G_A (ENSG00000294281,ENSG00000299832,SH2B3,HSPA8P14,PHETA1,LINC02356,RNA5SP373,ENSG00000304623,MIR6760,U7)				no		FALSE	literature	3	trans-MR, mixed-MR, trans-coloc	no	no
ENO2	ENO2_D001791	UKBPPP_2023	GCST90002402, GCST90002357, GCST004616, GCST004603, GCST90002395, GCST90002346, GCST004599, GCST90002400, GCST004607	Platelet count	Blood Platelet Disorders	0.476093	0.0221708	2.7304e-102	0.0169146	0.214806	0.937237	0.482321	0.0284148	1.27303e-64	2.7304	-102	9.37237	-1	1.27303	-64		8_105489467_T_TA, 3_56815721_T_C	3_56815721_T_C (ENSG00000298507,ARHGEF3,ENSG00000296096,ARHGEF3-AS1,TASOR,ENSG00000307053,SPATA12,CCDC66,ENSG00000272202,ENSG00000297895)				no		TRUE		3	trans-MR, mixed-MR, trans-coloc	no	no
ENO2	ENO2_D006402	UKBPPP_2023, SUN_2018	GCST90002389, GCST90002292, GCST90002379, GCST90002399, GCST004614, GCST004613, GCST004620, GCST004609, GCST004608, NEALE2_30190_raw	Lymphocyte percentage of white cells	Hematologic Diseases	-0.0779579	0.00884751	1.23723e-18	-0.0577973	0.0685977	0.399478	-0.0700403	0.0127627	4.06786e-08	1.23723	-18	3.99478	-1	4.06786	-8		3_56815721_T_C, 8_105489467_T_TA, 8_105569300_A_T, 10_63734125_ACAAAT_A, 19:53817462:G:A	3_56815721_T_C (ENSG00000298507,ARHGEF3,ENSG00000296096,ARHGEF3-AS1,TASOR,ENSG00000307053,SPATA12,CCDC66,ENSG00000272202,ENSG00000297895), 8_105569300_A_T (ENSG00000254141,ENSG00000253420,RPL12P24,ENSG00000294727,ZFPM2,ENSG00000253526,ENSG00000243171,Y_RNA,TMCC1P1,LINC03084)				no		TRUE		3	trans-MR, mixed-MR, trans-coloc	no	no
ENO2	ENO2_D007249	UKBPPP_2023	GCST004439, GCST004444	Interleukin-12p70 levels	Inflammation	0.693366	0.0756415	4.88748e-20	1.00789	0.177373	1.32851e-08	0.665417	0.111524	2.42271e-09	4.88748	-20	1.32851	-8	2.42271	-9		8_105489467_T_TA, 10_63256414_T_G	10_63256414_T_G (TATDN1P1,ENSG00000270421,MIR1296,NRBF2,ENSG00000224301,RNU6-543P,PRELID1P3,JMJD1C-AS2,JMJD1C-AS1,JMJD1C)				no		TRUE		3	trans-MR, mixed-MR, trans-coloc	no	no
ENO2	ENO2_D007960	UKBPPP_2023	GCST004631, GCST004634	Basophil percentage of white cells	Leukocyte Disorders	0.106221	0.0148235	7.73875e-13	0.137646	0.0447225	0.00208547	0.0923858	0.0224925	4.00119e-05	7.73875	-13	2.08547	-3	4.00119	-5		10_63540310_CAT_C, 11_268927_C_T	11_268927_C_T (NLRP6,ENSG00000293500,COX8BP,ENSG00000255026,PGGHG,ENSG00000302999,ENSG00000277290,IFITM5,PSMD13,ENSG00000298317)				no		TRUE		2	trans-MR, trans-coloc	no	no
ENO2	ENO2_D007970	UKBPPP_2023	GCST90002374, GCST90002407, GCST004610	White blood cell count	Leukopenia	0.171512	0.0130879	3.09599e-39	-0.113466	0.158131	0.473038	0.144858	0.0197313	2.11186e-13	3.09599	-39	4.73038	-1	2.11186	-13		10_63734125_ACAAAT_A					no		TRUE		2	trans-MR, trans-coloc	no	no
ENO2	ENO2_D008232	UKBPPP_2023, SUN_2018	GCST90002340, GCST004625	Monocyte count	Lymphoproliferative Disorders	0.0803395	0.0104732	1.70673e-14	0.00468459	0.106199	0.964816	0.115246	0.0164118	2.18543e-12	1.70673	-14	9.64816	-1	2.18543	-12		12_111395984_G_A, 19:53817462:G:A	12_111395984_G_A (ENSG00000294281,ENSG00000299832,SH2B3,HSPA8P14,PHETA1,LINC02356,RNA5SP373,ENSG00000304623,MIR6760,U7)				no		TRUE		2	trans-MR, trans-coloc	no	no
ENO2	ENO2_D009203	UKBPPP_2023	GCST011365	Myocardial infarction	Myocardial Infarction	0.243725	0.0366722	3.01049e-11	0.0894265	0.172992	0.605199	0.226703	0.0513741	1.02044e-05	3.01049	-11	6.05199	-1	1.02044	-5		12_111395984_G_A	12_111395984_G_A (ENSG00000294281,ENSG00000299832,SH2B3,HSPA8P14,PHETA1,LINC02356,RNA5SP373,ENSG00000304623,MIR6760,U7)				no		FALSE	literature	3	trans-MR, mixed-MR, trans-coloc	no	no
ENO2	ENO2_D009389	UKBPPP_2023	GCST90011995	Vascular endothelial growth factor levels	Neovascularization, Pathologic	0.426594	0.0595066	7.56292e-13	1.11711	0.144837	1.22125e-14	0.71359	0.101733	2.31039e-12	7.56292	-13	1.22125	-14	2.31039	-12		8_105489467_T_TA					no		FALSE		3	trans-MR, mixed-MR, trans-coloc	no	no
ENO2	ENO2_D009503	UKBPPP_2023	GCST90002351, GCST004629	Neutrophil count	Neutropenia	0.140731	0.012341	4.01229e-30	-0.0575648	0.110917	0.603769	0.0995402	0.0211192	2.43782e-06	4.01229	-30	6.03769	-1	2.43782	-6		10_63734125_ACAAAT_A					no		TRUE		3	trans-MR, mixed-MR, trans-coloc	no	no
ENO2	ENO2_D013921	UKBPPP_2023	GCST90002403, GCST90002363	Red blood cell count	Thrombocytopenia	0.100555	0.0121215	1.08074e-16	-0.115642	0.0987045	0.241359	0.0847828	0.0177709	1.83415e-06	1.08074	-16	2.41359	-1	1.83415	-6		8_105279176_TTA_T					no		TRUE		2	trans-MR, trans-coloc	no	no
ENO2	ENO2_D020246	UKBPPP_2023	GCST90038615	Deep venous thrombosis	Venous Thrombosis	0.00799796	0.00121521	4.65562e-11	0.0124348	0.00325688	0.000134523	0.0100796	0.00181358	2.73104e-08	4.65562	-11	1.34523	-4	2.73104	-8		8_105489467_T_TA					no		FALSE	literature	2	trans-MR, trans-coloc	no	no
ENO2	ENO2_EFO_0003907	UKBPPP_2023	categorical-20002-both_sexes-1094, categorical-6152-both_sexes-5	Non-cancer illness code, self-reported	deep vein thrombosis	0.436903	0.0660702	3.77359e-11	0.638589	0.196464	0.00115236	0.498398	0.109189	5.00617e-06	3.77359	-11	1.15236	-3	5.00617	-6		12_111395984_G_A	12_111395984_G_A (ENSG00000294281,ENSG00000299832,SH2B3,HSPA8P14,PHETA1,LINC02356,RNA5SP373,ENSG00000304623,MIR6760,U7)				no		TRUE	literature	2	trans-MR, trans-coloc	no	no
ENO2	ENO2_EFO_0004305	UKBPPP_2023	continuous-30010-both_sexes-irnt	Red blood cell (erythrocyte) count	Red blood cell (erythrocyte) count	0.116511	0.0122741	2.25645e-21	-0.111636	0.0870344	0.199609	0.0936033	0.017227	5.52565e-08	2.25645	-21	1.99609	-1	5.52565	-8		8_105279176_TTA_T					no		FALSE		3	trans-MR, mixed-MR, trans-coloc	no	no
ENO2	ENO2_EFO_0004308	UKBPPP_2023	continuous-30000-both_sexes-irnt	White blood cell (leukocyte) count	White blood cell (leukocyte) count	0.0943949	0.0118247	1.4295e-15	-0.108857	0.134027	0.416673	0.134589	0.0206579	7.26223e-11	1.4295	-15	4.16673	-1	7.26223	-11		8_105489467_T_TA					no		FALSE		2	trans-MR, trans-coloc	no	no
ENO2	ENO2_EFO_0004309	UKBPPP_2023	continuous-30080-both_sexes-irnt	Platelet count	Platelet count	0.671911	0.0291161	7.89268e-118	0.0472889	0.243183	0.845817	0.657063	0.0391758	3.90053e-63	7.89268	-118	8.45817	-1	3.90053	-63		8_105489467_T_TA					no		FALSE		3	trans-MR, mixed-MR, trans-coloc	no	no
ENO2	ENO2_EFO_0004518	UKBPPP_2023	biomarkers-30700-both_sexes-irnt	Creatinine	Creatinine	0.0677104	0.0106097	1.7487e-10	0.00484816	0.0378225	0.898005	0.0340045	0.0159024	0.0324906	1.7487	-10	8.98005	-1	3.24906	-2		8_105569300_A_T	8_105569300_A_T (ENSG00000254141,ENSG00000253420,RPL12P24,ENSG00000294727,ZFPM2,ENSG00000253526,ENSG00000243171,Y_RNA,TMCC1P1,LINC03084)				no		FALSE		2	trans-MR, trans-coloc	no	no
ENO2	ENO2_EFO_0004528	UKBPPP_2023	continuous-30020-both_sexes-irnt	Haemoglobin concentration	Haemoglobin concentration	0.0592583	0.00863293	6.68591e-12	-0.0588584	0.0584249	0.313733	0.021068	0.0126229	0.095111	6.68591	-12	3.13733	-1	9.5111	-2		12_111395984_G_A	12_111395984_G_A (ENSG00000294281,ENSG00000299832,SH2B3,HSPA8P14,PHETA1,LINC02356,RNA5SP373,ENSG00000304623,MIR6760,U7)				no		FALSE		3	trans-MR, mixed-MR, trans-coloc	no	no
ENO2	ENO2_EFO_0004584	UKBPPP_2023	continuous-30100-both_sexes-irnt	Mean platelet (thrombocyte) volume	Mean platelet (thrombocyte) volume	-0.475865	0.0288697	4.84724e-61	-0.0801832	0.428551	0.85158	-0.388683	0.0397272	1.32168e-22	4.84724	-61	8.5158	-1	1.32168	-22		8_105489467_T_TA					no		FALSE		3	trans-MR, mixed-MR, trans-coloc	no	no
ENO2	ENO2_EFO_0004617	UKBPPP_2023	biomarkers-30720-both_sexes-irnt	Cystatin C	Cystatin C	0.068991	0.0105732	6.79573e-11	0.00515806	0.119603	0.965601	0.0791157	0.0154213	2.89283e-07	6.79573	-11	9.65601	-1	2.89283	-7		12_111395984_G_A	12_111395984_G_A (ENSG00000294281,ENSG00000299832,SH2B3,HSPA8P14,PHETA1,LINC02356,RNA5SP373,ENSG00000304623,MIR6760,U7)				no		FALSE		2	trans-MR, trans-coloc	no	no
ENO2	ENO2_EFO_0004833	UKBPPP_2023	continuous-30140-both_sexes-irnt	Neutrophill count	Neutrophill count	0.0950083	0.0121967	6.71775e-15	-0.0811979	0.0990743	0.412464	0.0838379	0.0225615	0.000202429	6.71775	-15	4.12464	-1	2.02429	-4		8_105489467_T_TA					no		FALSE		2	trans-MR, trans-coloc	no	no
ENO2	ENO2_EFO_0004842	UKBPPP_2023	continuous-30150-both_sexes-irnt	Eosinophill count	Eosinophill count	0.0903484	0.0117496	1.47762e-14	-0.135123	0.136419	0.321932	0.0456675	0.016917	0.00694434	1.47762	-14	3.21932	-1	6.94434	-3		3_18269920_G_A	3_18269920_G_A (ENSG00000301777,ENSG00000299172,ENSG00000299156,ENSG00000272477,SATB1,SATB1-AS1,RAD23BP1,ENSG00000226238,PDCL3P3,PP1P)				no		FALSE		2	mixed-MR, trans-coloc	no	no
ENO2	ENO2_EFO_0005090	UKBPPP_2023	continuous-30160-both_sexes	Basophill count	Basophill count	0.0466379	0.00760569	8.67973e-10	0.0604119	0.0323818	0.0620956	0.0459052	0.012034	0.000136395	8.67973	-10	6.20956	-2	1.36395	-4		12_111395984_G_A	12_111395984_G_A (ENSG00000294281,ENSG00000299832,SH2B3,HSPA8P14,PHETA1,LINC02356,RNA5SP373,ENSG00000304623,MIR6760,U7)				no		FALSE		2	trans-MR, trans-coloc	no	no
ENO2	ENO2_EFO_0005091	UKBPPP_2023	continuous-30130-both_sexes-irnt	Monocyte count	Monocyte count	0.0850455	0.0122081	3.25365e-12	0.0106806	0.0994894	0.914508	0.120096	0.0200056	1.93572e-09	3.25365	-12	9.14508	-1	1.93572	-9		8_105489467_T_TA					no		FALSE		2	trans-MR, trans-coloc	no	no
ENO2	ENO2_EFO_0005208	UKBPPP_2023	continuous-eGFRcys-both_sexes-irnt, continuous-eGFR-both_sexes-irnt	Estimated glomerular filtration rate, serum creatinine + cystain C	Estimated glomerular filtration rate, serum creatinine + cystain C	-0.0462621	0.0070463	5.18764e-11	0.00663259	0.0833392	0.936567	-0.0478224	0.0100843	2.11327e-06	5.18764	-11	9.36567	-1	2.11327	-6		12_111395984_G_A	12_111395984_G_A (ENSG00000294281,ENSG00000299832,SH2B3,HSPA8P14,PHETA1,LINC02356,RNA5SP373,ENSG00000304623,MIR6760,U7)				no		TRUE		2	trans-MR, trans-coloc	no	no
ENO2	ENO2_EFO_0007984	UKBPPP_2023	continuous-30110-both_sexes-irnt	Platelet distribution width	Platelet distribution width	-0.273121	0.0183336	3.43013e-50	-0.541609	0.313849	0.0844009	-0.38257	0.0300997	5.19611e-37	3.43013	-50	8.44009	-2	5.19611	-37		8_105489467_T_TA					no		FALSE		3	trans-MR, mixed-MR, trans-coloc	no	no
ENO2	ENO2_EFO_0007985	UKBPPP_2023	continuous-30090-both_sexes-irnt	Platelet crit	Platelet crit	0.256193	0.0191272	6.54031e-41	0.169539	0.245004	0.488948	0.310037	0.0360598	8.12325e-18	6.54031	-41	4.88948	-1	8.12325	-18		8_105489467_T_TA					no		FALSE	literature	3	trans-MR, mixed-MR, trans-coloc	no	no
ENO2	ENO2_EFO_0007993	UKBPPP_2023	continuous-30180-both_sexes-irnt	Lymphocyte percentage	Lymphocyte percentage	-0.094006	0.0129576	4.02039e-13	-0.0255962	0.104726	0.806913	-0.0682715	0.0190659	0.000342523	4.02039	-13	8.06913	-1	3.42523	-4		3_56815721_T_C	3_56815721_T_C (ENSG00000298507,ARHGEF3,ENSG00000296096,ARHGEF3-AS1,TASOR,ENSG00000307053,SPATA12,CCDC66,ENSG00000272202,ENSG00000297895)				no		FALSE		3	trans-MR, mixed-MR, trans-coloc	no	no
ENO2	ENO2_EFO_0009188	UKBPPP_2023	continuous-30070-both_sexes-irnt	Red blood cell (erythrocyte) distribution width	Red blood cell (erythrocyte) distribution width	-0.0635719	0.0103676	8.69002e-10	-0.0043385	0.0696285	0.950317	-0.036794	0.0156095	0.0184159	8.69002	-10	9.50317	-1	1.84159	-2		3_18269920_G_A	3_18269920_G_A (ENSG00000301777,ENSG00000299172,ENSG00000299156,ENSG00000272477,SATB1,SATB1-AS1,RAD23BP1,ENSG00000226238,PDCL3P3,PP1P)				no		FALSE		2	mixed-MR, trans-coloc	no	no
ENO2	ENO2_EFO_0010701	UKBPPP_2023	GCST90002396	Mean reticulocyte volume	Mean reticulocyte volume	0.10771	0.0130279	1.36619e-16	0.173017	0.0997807	0.0829234	0.0426834	0.0216069	0.0482164	1.36619	-16	8.29234	-2	4.82164	-2		3_56815721_T_C	3_56815721_T_C (ENSG00000298507,ARHGEF3,ENSG00000296096,ARHGEF3-AS1,TASOR,ENSG00000307053,SPATA12,CCDC66,ENSG00000272202,ENSG00000297895)				no		FALSE		2	trans-MR, trans-coloc	no	no
ENO2	ENO2_EFO_1001395,HP_0004418	UKBPPP_2023	icd10-I80-both_sexes, phecode-451-both_sexes	I80 Phlebitis and thrombophlebitis	I80 Phlebitis and thrombophlebitis	0.57323	0.0858464	2.43228e-11	0.642009	0.264456	0.0151967	0.5361	0.148657	0.000310598	2.43228	-11	1.51967	-2	3.10598	-4		8_105489467_T_TA					no		TRUE		2	trans-MR, trans-coloc	no	no
ENO2	ENO2_Haematocrit percentage	UKBPPP_2023	continuous-30030-both_sexes-irnt	Haematocrit percentage	Haematocrit percentage	0.0598229	0.00937272	1.74042e-10	-0.0737012	0.0861008	0.392005	0.0724209	0.0135096	8.28936e-08	1.74042	-10	3.92005	-1	8.28936	-8		12_111395984_G_A	12_111395984_G_A (ENSG00000294281,ENSG00000299832,SH2B3,HSPA8P14,PHETA1,LINC02356,RNA5SP373,ENSG00000304623,MIR6760,U7)				no		FALSE		2	trans-MR, trans-coloc	no	no
ENO2	ENO2_Mean reticulocyte volume	UKBPPP_2023	continuous-30260-both_sexes-irnt	Mean reticulocyte volume	Mean reticulocyte volume	0.0871036	0.0120428	4.72923e-13	0.194472	0.106006	0.0665749	0.07236	0.0255204	0.00457709	4.72923	-13	6.65749	-2	4.57709	-3		10_63734125_ACAAAT_A					no		FALSE		2	trans-MR, trans-coloc	no	no
ENO2	ENO2_anti-coagulant|vitamin K epoxide reductase inhibitor	UKBPPP_2023	prescriptions-anti-coagulant|vitamin_K_epoxide_reductase_inhibitor-both_sexes	anti-coagulant|vitamin K epoxide reductase inhibitor	anti-coagulant|vitamin K epoxide reductase inhibitor	0.506687	0.0785779	1.13179e-10	0.476618	0.21631	0.0275664	0.569842	0.111791	3.44415e-07	1.13179	-10	2.75664	-2	3.44415	-7		8_105489467_T_TA					no		FALSE		2	trans-MR, trans-coloc	no	no
ENO2	ENO2_warfarin	UKBPPP_2023	prescriptions-warfarin-both_sexes	warfarin	warfarin	0.506687	0.0785779	1.13179e-10	0.476618	0.21631	0.0275664	0.569842	0.111791	3.44415e-07	1.13179	-10	2.75664	-2	3.44415	-7		8_105489467_T_TA					no		FALSE		2	trans-MR, trans-coloc	no	no
ENO3	ENO3_Corneal resistance factor (right)	UKBPPP_2023	continuous-5257-both_sexes-irnt	Corneal resistance factor (right)	Corneal resistance factor (right)	0.3727	0.0534992	3.2502e-12	-0.19343	0.494032	0.695403	0.426271	0.0585163	3.22519e-13	3.2502	-12	6.95403	-1	3.22519	-13				no			no		FALSE		1	cis-MR	no	no
ENO3	ENO3_D000740	UKBPPP_2023	GCST90002369, GCST90002404	Red cell distribution width	Anemia	0.141329	0.0191166	1.43579e-13	0.109858	0.0789139	0.163886	0.144105	0.021423	1.73639e-11	1.43579	-13	1.63886	-1	1.73639	-11				no			no		TRUE		1	cis-MR	no	no
ENO3	ENO3_D001791	UKBPPP_2023	GCST90002401, GCST90002346, GCST90002395	Platelet distribution width	Blood Platelet Disorders	0.221727	0.0245062	1.45907e-19	-0.796863	0.312587	0.0107954	0.26269	0.0271794	4.24464e-22	1.45907	-19	1.07954	-2	4.24464	-22				no			no	0.0533758	TRUE	genetic_association	1	cis-MR	no	no
ENO3	ENO3_D003424	UKBPPP_2023	GCST003044	Crohn's disease	Crohn Disease	2.31252	0.289222	1.28871e-15	7.99843	4.28276	0.0618198	2.06288	0.324628	2.08972e-10	1.28871	-15	6.18198	-2	2.08972	-10		2_27508073_T_C	2_27508073_T_C (GCKR,FNDC4,ENSG00000306717,IFT172,SPATA31H1,RNU6-986P,ENSG00000235267,KRTCAP3,ZNF512,NRBP1)				no		FALSE		3	trans-MR, mixed-MR, trans-coloc	no	no
ENO3	ENO3_D015228	UKBPPP_2023	GCST002216	Triglycerides	Hypertriglyceridemia	0.558812	0.0816388	7.65141e-12	1.09535	7.00507	0.875745	0.878427	0.175186	5.32367e-07	7.65141	-12	8.75745	-1	5.32367	-7		2_27508073_T_C	2_27508073_T_C (GCKR,FNDC4,ENSG00000306717,IFT172,SPATA31H1,RNU6-986P,ENSG00000235267,KRTCAP3,ZNF512,NRBP1)				no		FALSE		3	trans-MR, mixed-MR, trans-coloc	no	no
ENO3	ENO3_D045262	UKBPPP_2023	GCST90002406	Reticulocyte fraction of red cells	Reticulocytosis	0.086944	0.0137874	2.86274e-10	-0.0922766	0.122793	0.452364	0.0506208	0.0187471	0.00693007	2.86274	-10	4.52364	-1	6.93007	-3		2_27508073_T_C	2_27508073_T_C (GCKR,FNDC4,ENSG00000306717,IFT172,SPATA31H1,RNU6-986P,ENSG00000235267,KRTCAP3,ZNF512,NRBP1)				no		FALSE		2	trans-MR, trans-coloc	no	no
ENO3	ENO3_D049628	UKBPPP_2023	GCST90000026, GCST90000025	Appendicular lean mass	Body Size	-0.158311	0.017554	1.90692e-19	-0.102039	0.0968858	0.292253	-0.151887	0.0227467	2.43341e-11	1.90692	-19	2.92253	-1	2.43341	-11		2_27508073_T_C	2_27508073_T_C (GCKR,FNDC4,ENSG00000306717,IFT172,SPATA31H1,RNU6-986P,ENSG00000235267,KRTCAP3,ZNF512,NRBP1)				no		TRUE		3	trans-MR, mixed-MR, trans-coloc	no	no
ENO3	ENO3_EFO_0004309	UKBPPP_2023	continuous-30080-both_sexes-irnt	Platelet count	Platelet count	-0.203642	0.0306645	3.11653e-11	1.30713	0.302903	1.59354e-05	-0.240168	0.032775	2.33996e-13	3.11653	-11	1.59354	-5	2.33996	-13				no			no	0.670492	FALSE	genetic_association	1	cis-MR	no	no
ENO3	ENO3_EFO_0004314	UKBPPP_2023	continuous-20153-both_sexes-irnt	Forced expiratory volume in 1-second (FEV1), predicted	Forced expiratory volume in 1-second (FEV1), predicted	-0.044991	0.0071163	2.57789e-10	0.0025372	0.036242	0.944188	-0.0477576	0.0104245	4.6217e-06	2.57789	-10	9.44188	-1	4.6217	-6		2_27508073_T_C	2_27508073_T_C (GCKR,FNDC4,ENSG00000306717,IFT172,SPATA31H1,RNU6-986P,ENSG00000235267,KRTCAP3,ZNF512,NRBP1)				no		FALSE		2	mixed-MR, trans-coloc	no	no
ENO3	ENO3_EFO_0004338	UKBPPP_2023	continuous-21002-both_sexes-irnt	Weight	Weight	-0.105643	0.0161315	5.79883e-11	0.0605868	0.0728218	0.405416	-0.0302236	0.0163854	0.0651046	5.79883	-11	4.05416	-1	6.51046	-2		2_27508073_T_C	2_27508073_T_C (GCKR,FNDC4,ENSG00000306717,IFT172,SPATA31H1,RNU6-986P,ENSG00000235267,KRTCAP3,ZNF512,NRBP1)				no	0.0450444	FALSE	genetic_association	3	trans-MR, mixed-MR, trans-coloc	no	no
ENO3	ENO3_EFO_0004339	UKBPPP_2023	continuous-50-both_sexes-irnt, continuous-1697-both_sexes	Standing height	Standing height	-0.130375	0.0117889	1.97874e-28	-0.0113384	0.0994526	0.909231	-0.126946	0.015686	5.82117e-16	1.97874	-28	9.09231	-1	5.82117	-16		2_27508073_T_C	2_27508073_T_C (GCKR,FNDC4,ENSG00000306717,IFT172,SPATA31H1,RNU6-986P,ENSG00000235267,KRTCAP3,ZNF512,NRBP1)				no		TRUE		3	trans-MR, mixed-MR, trans-coloc	no	no
ENO3	ENO3_EFO_0004535	UKBPPP_2023	biomarkers-30600-both_sexes-irnt	Albumin	Albumin	0.124396	0.0146254	1.80837e-17	-0.0975428	0.148939	0.512522	0.0740195	0.0240139	0.00205366	1.80837	-17	5.12522	-1	2.05366	-3		2_27508073_T_C	2_27508073_T_C (GCKR,FNDC4,ENSG00000306717,IFT172,SPATA31H1,RNU6-986P,ENSG00000235267,KRTCAP3,ZNF512,NRBP1)				no		FALSE		2	trans-MR, trans-coloc	no	no
ENO3	ENO3_EFO_0004614	UKBPPP_2023	biomarkers-30630-both_sexes-irnt	Apolipoprotein A	Apolipoprotein A	0.181752	0.0193971	7.24928e-21	0.109378	0.162402	0.500625	0.193082	0.0253487	2.59582e-14	7.24928	-21	5.00625	-1	2.59582	-14		12_7439900_CCTT_C	12_7439900_CCTT_C (ENSG00000255836,CD163L1,ENSG00000290059,CD163,ENSG00000298994,ENSG00000299889,GAPDHP31,ACSM4,NIFKP3,ENSG00000255977)				no		FALSE		3	trans-MR, mixed-MR, trans-coloc	no	no
ENO3	ENO3_EFO_0004735	UKBPPP_2023	biomarkers-30620-both_sexes-irnt	Alanine aminotransferase	Alanine aminotransferase	0.234555	0.0217037	3.18536e-27	-0.189465	0.0868359	0.0291191	0.0295074	0.0218039	0.175956	3.18536	-27	2.91191	-2	1.75956	-1		6_32222843_T_C					no		FALSE		3	trans-MR, mixed-MR, trans-coloc	no	no
ENO3	ENO3_EFO_0004736	UKBPPP_2023	biomarkers-30650-both_sexes-irnt	Aspartate aminotransferase	Aspartate aminotransferase	0.350404	0.0220113	4.65764e-57	-0.111918	0.112312	0.31901	0.312602	0.0328687	1.8948e-21	4.65764	-57	3.1901	-1	1.8948	-21		19_54253081_CA_C					no		FALSE		3	trans-MR, mixed-MR, trans-coloc	no	no
ENO3	ENO3_EFO_0004995	UKBPPP_2023	continuous-23129-both_sexes-irnt, continuous-23113-both_sexes-irnt, continuous-23114-both_sexes-irnt, continuous-23117-both_sexes-irnt, continuous-23116-both_sexes-irnt	Trunk fat-free mass	Trunk fat-free mass	-0.0610029	0.00819876	1.00297e-13	-0.00732062	0.068229	0.914555	-0.0500098	0.0121045	3.604e-05	1.00297	-13	9.14555	-1	3.604	-5		2_27508073_T_C	2_27508073_T_C (GCKR,FNDC4,ENSG00000306717,IFT172,SPATA31H1,RNU6-986P,ENSG00000235267,KRTCAP3,ZNF512,NRBP1)				no		TRUE		3	trans-MR, mixed-MR, trans-coloc	no	no
ENO3	ENO3_EFO_0005093	UKBPPP_2023	continuous-49-both_sexes-irnt	Hip circumference	Hip circumference	-0.1498	0.0189488	2.66867e-15	0.0654717	0.0722105	0.364577	-0.029516	0.0205669	0.151252	2.66867	-15	3.64577	-1	1.51252	-1		2_27508073_T_C	2_27508073_T_C (GCKR,FNDC4,ENSG00000306717,IFT172,SPATA31H1,RNU6-986P,ENSG00000235267,KRTCAP3,ZNF512,NRBP1)				no		FALSE		3	trans-MR, mixed-MR, trans-coloc	no	no
ENO3	ENO3_EFO_0005409	UKBPPP_2023	continuous-23100-both_sexes-irnt, continuous-23128-both_sexes-irnt	Whole body fat mass	Whole body fat mass	-0.129154	0.0161016	1.04726e-15	0.0885982	0.0664946	0.182725	-0.00885818	0.0202074	0.661123	1.04726	-15	1.82725	-1	6.61123	-1		19_44905579_T_G	19_44905579_T_G (APOE,APOC1,TOMM40,ENSG00000267282,APOC1P1,APOC1P1,APOC4,APOC2,ENSG00000267114,CLPTM1)				no		TRUE		3	trans-MR, mixed-MR, trans-coloc	no	no
ENO3	ENO3_EFO_0007800	UKBPPP_2023	continuous-23127-both_sexes-irnt	Trunk fat percentage	Trunk fat percentage	-0.0980904	0.0144515	1.14035e-11	0.109283	0.062882	0.082226	0.00786127	0.0182967	0.667447	1.14035	-11	8.2226	-2	6.67447	-1		19_33409351_C_G	19_33409351_C_G (CEBPG,AKR1B1P7,RPS3AP50,ENSG00000305011,ENSG00000267130,CEBPA,CEBPA-DT,ENSG00000267727,ENSG00000267580,ENSG00000303184)				no	0.130469	FALSE	genetic_association	3	trans-MR, mixed-MR, trans-coloc	no	no
ENO3	ENO3_EFO_0007984	UKBPPP_2023	continuous-30110-both_sexes-irnt	Platelet distribution width	Platelet distribution width	0.266469	0.0329432	6.02803e-16	-1.56753	0.449117	0.000482591	0.324793	0.0359924	1.81455e-19	6.02803	-16	4.82591	-4	1.81455	-19				no			no	0.0533758	FALSE	genetic_association	1	cis-MR	no	no
ENO3	ENO3_EFO_0009682	UKBPPP_2023	icd10-O32-both_sexes	O32 Maternal care for known or suspected malpresentation of foetus	O32 Maternal care for known or suspected malpresentation of foetus	1.50036	0.163274	3.95749e-20	-0.0299368	0.938461	0.974552	0.332858	0.29145	0.253422	3.95749	-20	9.74552	-1	2.53422	-1		2_178567458_A_G	2_178567458_A_G (ENSG00000271011,ENSG00000270574,ENSG00000279598,ENSG00000270277,ENSG00000270956,TTN-AS1,ENSG00000271141,ENSG00000271401,PLEKHA3,FKBP7)				no		FALSE	literature	3	trans-MR, mixed-MR, trans-coloc	no	no
ENO3	ENO3_EFO_0011011	UKBPPP_2023	continuous-20015-both_sexes-irnt	Sitting height	Sitting height	-0.14786	0.0132566	6.8708e-29	0.00614617	0.125635	0.960982	-0.150182	0.0167541	3.13435e-19	6.8708	-29	9.60982	-1	3.13435	-19		2_27508073_T_C	2_27508073_T_C (GCKR,FNDC4,ENSG00000306717,IFT172,SPATA31H1,RNU6-986P,ENSG00000235267,KRTCAP3,ZNF512,NRBP1)				no		FALSE		3	trans-MR, mixed-MR, trans-coloc	no	no
ENO3	ENO3_HP_0025328	UKBPPP_2023	icd10-O46-both_sexes	O46 Antepartum haemorrhage, not elsewhere classified	O46 Antepartum haemorrhage, not elsewhere classified	0.984314	0.149617	4.74015e-11	0.129477	0.601402	0.82954	0.489746	0.204386	0.0165667	4.74015	-11	8.2954	-1	1.65667	-2		13_73614495_ATTT_A	13_73614495_ATTT_A (ENSG00000303224,ENSG00000303270,LINC00393,LINC00392,ENSG00000303248,ENSG00000280348,MARK2P12,ENSG00000279463,ENSG00000279754,ENSG00000301480)				no		FALSE		3	trans-MR, mixed-MR, trans-coloc	no	no
ENO3	ENO3_Height, inverse-rank normalized	UKBPPP_2023	HEIGHT_IRN	Height, inverse-rank normalized	Height, inverse-rank normalized	-0.057802	0.00917329	2.95493e-10	-0.018176	0.0624388	0.770974	-0.0560361	0.011569	1.27475e-06	2.95493	-10	7.70974	-1	1.27475	-6		2_27508073_T_C	2_27508073_T_C (GCKR,FNDC4,ENSG00000306717,IFT172,SPATA31H1,RNU6-986P,ENSG00000235267,KRTCAP3,ZNF512,NRBP1)				no		FALSE		2	trans-MR, trans-coloc	no	no
ENO3	ENO3_Seated height	UKBPPP_2023	continuous-51-both_sexes-irnt	Seated height	Seated height	-0.120647	0.0115568	1.63746e-25	-0.0222852	0.0966121	0.817574	-0.119332	0.0147473	5.88052e-16	1.63746	-25	8.17574	-1	5.88052	-16		2_27508073_T_C	2_27508073_T_C (GCKR,FNDC4,ENSG00000306717,IFT172,SPATA31H1,RNU6-986P,ENSG00000235267,KRTCAP3,ZNF512,NRBP1)				no		FALSE		3	trans-MR, mixed-MR, trans-coloc	no	no
ENPEP	ENPEP_EFO_0000537	UKBPPP_2023	phecode-401-both_sexes, categorical-20002-both_sexes-1065	Hypertension	Hypertension	-0.499136	0.0680609	2.23934e-13	-0.647454	0.305888	0.0342902	-0.463564	0.0841915	3.66941e-08	2.23934	-13	3.42902	-2	3.66941	-8	4_110529381_C_T			no			no	0.94971	TRUE	literature, genetic_association, known_drug	3	cis-MR, mixed-MR, cis-coloc	yes	no
ENPEP	ENPEP_EFO_0004325	UKBPPP_2023	categorical-6150-both_sexes-4	Vascular/heart problems diagnosed by doctor	blood pressure	-0.421268	0.0638651	4.21799e-11	-0.513753	0.267761	0.0550225	-0.468701	0.0803237	5.3741e-09	4.21799	-11	5.50225	-2	5.3741	-9				no			no		FALSE		2	cis-MR, mixed-MR	no	yes
ENPEP	ENPEP_EFO_0006335	UKBPPP_2023	continuous-SBP-both_sexes-combined_medadj_raw, continuous-SBP-both_sexes-auto_medadj_raw, continuous-SBP-both_sexes-combined_medadj_irnt, continuous-SBP-both_sexes-auto_medadj_irnt, continuous-4080-both_sexes-irnt, continuous-SBP-both_sexes-combined_irnt, continuous-SBP-both_sexes-combined_raw	Systolic blood pressure, combined automated + manual reading, adjusted by medication	Systolic blood pressure, combined automated + manual reading, adjusted by medication	-5.79344	0.654566	8.68887e-19	-5.67653	2.90801	0.050934	-5.71884	0.710984	8.72662e-16	8.68887	-19	5.0934	-2	8.72662	-16	4_110529381_C_T			no			no	0.950347	TRUE	genetic_association	3	cis-MR, mixed-MR, cis-coloc	no	yes
ENPEP	ENPEP_EFO_0006336	UKBPPP_2023	continuous-DBP-both_sexes-auto_medadj_raw, continuous-DBP-both_sexes-auto_medadj_irnt, continuous-DBP-both_sexes-combined_medadj_raw, continuous-DBP-both_sexes-combined_medadj_irnt, continuous-DBP-both_sexes-combined_irnt, continuous-4079-both_sexes-irnt, continuous-DBP-both_sexes-combined_raw	Diastolic blood pressure, automated reading, adjusted by medication	Diastolic blood pressure, automated reading, adjusted by medication	-3.40255	0.384399	8.62693e-19	-3.08331	1.7868	0.0844191	-3.21148	0.422945	3.12256e-14	8.62693	-19	8.44191	-2	3.12256	-14	4_110529381_C_T			no			no	0.948862	TRUE	genetic_association	3	cis-MR, mixed-MR, cis-coloc	no	yes
ENPEP	ENPEP_EFO_0006340	UKBPPP_2023	continuous-MAP-both_sexes-combined_medadj_raw, continuous-MAP-both_sexes-auto_medadj_raw, continuous-MAP-both_sexes-combined_medadj_irnt, continuous-MAP-both_sexes-auto_medadj_irnt, continuous-MAP-both_sexes-auto_irnt, continuous-MAP-both_sexes-combined_irnt, continuous-MAP-both_sexes-auto_raw	Mean arterial pressure, combined automated + manual reading, adjusted by medication	Mean arterial pressure, combined automated + manual reading, adjusted by medication	-4.19093	0.454845	3.14256e-20	-3.89985	2.14826	0.0694703	-4.02737	0.493999	3.5625e-16	3.14256	-20	6.94703	-2	3.5625	-16	4_110529381_C_T			no			no	0.941669	TRUE	genetic_association	3	cis-MR, mixed-MR, cis-coloc	no	yes
ENPEP	ENPEP_Essential hypertension	UKBPPP_2023	phecode-401.1-both_sexes	Essential hypertension	Essential hypertension	-0.497708	0.0680146	2.52339e-13	-0.646041	0.308858	0.0364643	-0.465126	0.0844745	3.66862e-08	2.52339	-13	3.64643	-2	3.66862	-8	4_110529381_C_T			no			no		FALSE		3	cis-MR, mixed-MR, cis-coloc	no	yes
ENPEP	ENPEP_Vascular/heart problems diagnosed by doctor	UKBPPP_2023	categorical-6150-both_sexes-100	Vascular/heart problems diagnosed by doctor	Vascular/heart problems diagnosed by doctor	0.432193	0.062667	5.32389e-12	0.496741	0.24015	0.0385961	0.486756	0.0745134	6.46952e-11	5.32389	-12	3.85961	-2	6.46952	-11				no			no		FALSE		2	cis-MR, mixed-MR	no	yes
ENPP2	ENPP2_D000740	UKBPPP_2023	GCST90002310, GCST90002384	Hemoglobin concentration	Anemia	0.185758	0.0218556	1.907e-17	0.124241	0.176671	0.481912	-0.00263886	0.0300201	0.929954	1.907	-17	4.81912	-1	9.29954	-1		17_69085137_A_G	17_69085137_A_G (SEC24AP1,MIR4524B,MIR4524A,ABCA9,ENSG00000300449,ABCA6,ABCA8,ABCA9-AS1,ABCA10,PRO1804)				no	0.370846	TRUE	genetic_association	4	cis-MR, trans-MR, mixed-MR, trans-coloc	no	yes
ENPP2	ENPP2_D001791	UKBPPP_2023	GCST90002400, GCST90002346, GCST004607, GCST90002402	Plateletcrit	Blood Platelet Disorders	-0.0425057	0.00569789	8.65897e-14	-0.00967446	0.0387616	0.802906	-0.0423842	0.00854901	7.12976e-07	8.65897	-14	8.02906	-1	7.12976	-7		2_27508073_T_C	2_27508073_T_C (GCKR,FNDC4,ENSG00000306717,IFT172,SPATA31H1,RNU6-986P,ENSG00000235267,KRTCAP3,ZNF512,NRBP1)				no		TRUE		4	cis-MR, trans-MR, mixed-MR, trans-coloc	no	yes
ENPP2	ENPP2_D004700	UKBPPP_2023	GCST90012109, GCST90012106, GCST90012107, GCST90012113, GCST90012108, GCST90012110, GCST90012111	Sex hormone-binding globulin levels	Endocrine System Diseases	0.159258	0.0128387	2.46902e-35	0.0665081	0.171943	0.698901	0.139274	0.023666	3.98075e-09	2.46902	-35	6.98901	-1	3.98075	-9		2_27508073_T_C	2_27508073_T_C (GCKR,FNDC4,ENSG00000306717,IFT172,SPATA31H1,RNU6-986P,ENSG00000235267,KRTCAP3,ZNF512,NRBP1)				no		TRUE		2	trans-MR, trans-coloc	no	yes
ENPP2	ENPP2_D004802	UKBPPP_2023	GCST90002298, GCST90002381	Eosinophil counts	Eosinophilia	0.123821	0.0135655	7.00257e-20	0.145809	0.115942	0.208537	0.134289	0.0188899	1.16823e-12	7.00257	-20	2.08537	-1	1.16823	-12		12_112412923_CAAAT_C	12_112412923_CAAAT_C (ENSG00000305463,RPL6,PTPN11,ENSG00000305485,HECTD4,ENSG00000305447,ENSG00000257658,RPL7AP60,ENSG00000304788,ENSG00000300851)				no		TRUE		2	trans-MR, trans-coloc	no	yes
ENPP2	ENPP2_D006402	UKBPPP_2023	GCST90002394	Monocyte percentage of white cells	Hematologic Diseases	0.0445582	0.00544761	2.85227e-16	0.00693671	0.0281525	0.805374	0.0441102	0.00825418	9.09285e-08	2.85227	-16	8.05374	-1	9.09285	-8		2_27508073_T_C	2_27508073_T_C (GCKR,FNDC4,ENSG00000306717,IFT172,SPATA31H1,RNU6-986P,ENSG00000235267,KRTCAP3,ZNF512,NRBP1)				no		FALSE		3	cis-MR, mixed-MR, trans-coloc	no	yes
ENPP2	ENPP2_D006937	UKBPPP_2023	GCST002221, GCST002222, GCST000760, GCST000759	Cholesterol, total	Hypercholesterolemia	-0.311123	0.0377466	1.68785e-16	0.0265135	0.345476	0.938827	-0.278036	0.0634238	1.16638e-05	1.68785	-16	9.38827	-1	1.16638	-5		17_69085137_A_G, 2_27508073_T_C, 12_112412923_CAAAT_C	17_69085137_A_G (SEC24AP1,MIR4524B,MIR4524A,ABCA9,ENSG00000300449,ABCA6,ABCA8,ABCA9-AS1,ABCA10,PRO1804), 2_27508073_T_C (GCKR,FNDC4,ENSG00000306717,IFT172,SPATA31H1,RNU6-986P,ENSG00000235267,KRTCAP3,ZNF512,NRBP1), 12_112412923_CAAAT_C (ENSG00000305463,RPL6,PTPN11,ENSG00000305485,HECTD4,ENSG00000305447,ENSG00000257658,RPL7AP60,ENSG00000304788,ENSG00000300851)				no		TRUE		3	trans-MR, mixed-MR, trans-coloc	no	yes
ENPP2	ENPP2_D015519	UKBPPP_2023	GCST006979	Heel bone mineral density	Bone Density	-0.0475155	0.00560635	2.3448e-17	-0.0550218	0.0275993	0.0461964	-0.0539367	0.00867756	5.11125e-10	2.3448	-17	4.61964	-2	5.11125	-10		14_94378610_C_T	14_94378610_C_T (SERPINA1,ENSG00000256357,SERPINA2,ENSG00000305540,ENSG00000305557,SERPINA6,SERPINA11,SERPINA10,SERPINA9,SERPINA12)				no	0.20752	FALSE	genetic_association	3	cis-MR, mixed-MR, trans-coloc	no	yes
ENPP2	ENPP2_D045262	UKBPPP_2023	GCST90002405, GCST90002406	Reticulocyte count	Reticulocytosis	0.0436775	0.00572571	2.37846e-14	0.0185322	0.0146361	0.205443	0.0381683	0.00930172	4.07201e-05	2.37846	-14	2.05443	-1	4.07201	-5		2_27508073_T_C	2_27508073_T_C (GCKR,FNDC4,ENSG00000306717,IFT172,SPATA31H1,RNU6-986P,ENSG00000235267,KRTCAP3,ZNF512,NRBP1)	no			no	0.690274	TRUE	genetic_association	3	cis-MR, mixed-MR, trans-coloc	no	yes
ENPP2	ENPP2_EFO_0004312	UKBPPP_2023	continuous-20151-both_sexes-irnt	Forced vital capacity (FVC), Best measure	Forced vital capacity (FVC), Best measure	0.0268063	0.00434403	6.79287e-10	0.0406907	0.0149268	0.00641052	0.0287509	0.00664724	1.52366e-05	6.79287	-10	6.41052	-3	1.52366	-5		14_94378610_C_T	14_94378610_C_T (SERPINA1,ENSG00000256357,SERPINA2,ENSG00000305540,ENSG00000305557,SERPINA6,SERPINA11,SERPINA10,SERPINA9,SERPINA12)				no	0.861475	FALSE	genetic_association	3	cis-MR, mixed-MR, trans-coloc	no	yes
ENPP2	ENPP2_EFO_0004314	UKBPPP_2023	continuous-20153-both_sexes-irnt	Forced expiratory volume in 1-second (FEV1), predicted	Forced expiratory volume in 1-second (FEV1), predicted	0.0300034	0.00439908	9.07973e-12	0.0301689	0.0122191	0.0135493	0.0272726	0.00629183	1.46024e-05	9.07973	-12	1.35493	-2	1.46024	-5		14_94378610_C_T	14_94378610_C_T (SERPINA1,ENSG00000256357,SERPINA2,ENSG00000305540,ENSG00000305557,SERPINA6,SERPINA11,SERPINA10,SERPINA9,SERPINA12)	no			no	0.876558	FALSE	genetic_association	3	cis-MR, mixed-MR, trans-coloc	no	yes
ENPP2	ENPP2_EFO_0004339	UKBPPP_2023	continuous-50-both_sexes-irnt, continuous-1697-both_sexes	Standing height	Standing height	0.045634	0.00527751	5.293e-18	0.0571654	0.0252159	0.0233878	0.0479693	0.00868165	3.28787e-08	5.293	-18	2.33878	-2	3.28787	-8		17_69085137_A_G	17_69085137_A_G (SEC24AP1,MIR4524B,MIR4524A,ABCA9,ENSG00000300449,ABCA6,ABCA8,ABCA9-AS1,ABCA10,PRO1804)	no			no		TRUE		3	cis-MR, mixed-MR, trans-coloc	no	yes
ENPP2	ENPP2_EFO_0004531	UKBPPP_2023	biomarkers-30880-both_sexes-irnt	Urate	Urate	0.12192	0.0158946	1.71228e-14	0.234542	0.165883	0.157391	0.137799	0.0227468	1.37869e-09	1.71228	-14	1.57391	-1	1.37869	-9		17_69085137_A_G	17_69085137_A_G (SEC24AP1,MIR4524B,MIR4524A,ABCA9,ENSG00000300449,ABCA6,ABCA8,ABCA9-AS1,ABCA10,PRO1804)				no		FALSE		2	trans-MR, trans-coloc	no	yes
ENPP2	ENPP2_EFO_0004614	UKBPPP_2023	biomarkers-30630-both_sexes-irnt	Apolipoprotein A	Apolipoprotein A	-0.221653	0.0165087	4.23081e-41	-0.123174	0.207681	0.553118	-0.218335	0.0240425	1.07385e-19	4.23081	-41	5.53118	-1	1.07385	-19		17_7170428_G_A	17_7170428_G_A (ENSG00000305670,ASGR1,ENSG00000279812,RPL7AP64,ENSG00000289977,DLG4,ACADVL,MIR324,ENSG00000306813,ASGR2)				no		FALSE		2	trans-MR, trans-coloc	no	yes
ENPP2	ENPP2_EFO_0004627	UKBPPP_2023	biomarkers-30770-both_sexes-irnt	IGF-1	IGF-1	-0.206983	0.0332751	4.96033e-10	-0.615423	0.278197	0.0269538	-0.340392	0.0412873	1.65898e-16	4.96033	-10	2.69538	-2	1.65898	-16		17_69085137_A_G	17_69085137_A_G (SEC24AP1,MIR4524B,MIR4524A,ABCA9,ENSG00000300449,ABCA6,ABCA8,ABCA9-AS1,ABCA10,PRO1804)				no	0.781124	FALSE	genetic_association	2	trans-MR, trans-coloc	no	yes
ENPP2	ENPP2_EFO_0005091	UKBPPP_2023	continuous-30130-both_sexes-irnt	Monocyte count	Monocyte count	0.0339291	0.0054802	5.97052e-10	0.00125073	0.0251184	0.960287	0.0258429	0.00867183	0.00288155	5.97052	-10	9.60287	-1	2.88155	-3		12_112412923_CAAAT_C	12_112412923_CAAAT_C (ENSG00000305463,RPL6,PTPN11,ENSG00000305485,HECTD4,ENSG00000305447,ENSG00000257658,RPL7AP60,ENSG00000304788,ENSG00000300851)				no		FALSE		2	mixed-MR, trans-coloc	no	yes
ENPP2	ENPP2_EFO_0005128	UKBPPP_2023	continuous-AG-both_sexes-irnt	Albumin/Globulin ratio	Albumin/Globulin ratio	-0.147497	0.0197373	7.83914e-14	0.187012	0.187797	0.319337	-0.0282198	0.0329436	0.391661	7.83914	-14	3.19337	-1	3.91661	-1		17_69085137_A_G	17_69085137_A_G (SEC24AP1,MIR4524B,MIR4524A,ABCA9,ENSG00000300449,ABCA6,ABCA8,ABCA9-AS1,ABCA10,PRO1804)				no		FALSE		2	trans-MR, trans-coloc	no	yes
ENPP2	ENPP2_EFO_0005763	UKBPPP_2023	continuous-PP-both_sexes-auto_irnt	Pulse pressure, automated reading	Pulse pressure, automated reading	0.0546118	0.0073056	7.70128e-14	0.00665349	0.0244572	0.785586	0.0275557	0.0131202	0.0357064	7.70128	-14	7.85586	-1	3.57064	-2				no			no	0.312421	FALSE	genetic_association	1	cis-MR	no	yes
ENPP2	ENPP2_EFO_0007986	UKBPPP_2023	continuous-30250-both_sexes-irnt	Reticulocyte count	Reticulocyte count	0.0365214	0.00582731	3.6741e-10	0.0142416	0.0395533	0.718801	0.0262724	0.00886269	0.00303288	3.6741	-10	7.18801	-1	3.03288	-3		2_27508073_T_C	2_27508073_T_C (GCKR,FNDC4,ENSG00000306717,IFT172,SPATA31H1,RNU6-986P,ENSG00000235267,KRTCAP3,ZNF512,NRBP1)				no	0.690274	FALSE	genetic_association	2	mixed-MR, trans-coloc	no	yes
ENPP2	ENPP2_EFO_0007989	UKBPPP_2023	continuous-30190-both_sexes-irnt	Monocyte percentage	Monocyte percentage	0.0460378	0.00550424	6.06002e-17	0.0182061	0.0274143	0.506621	0.0435712	0.00895414	1.13855e-06	6.06002	-17	5.06621	-1	1.13855	-6	8_119542429_G_A	2_27508073_T_C	2_27508073_T_C (GCKR,FNDC4,ENSG00000306717,IFT172,SPATA31H1,RNU6-986P,ENSG00000235267,KRTCAP3,ZNF512,NRBP1)				no		FALSE		4	cis-MR, mixed-MR, cis-coloc, trans-coloc	no	yes
ENPP2	ENPP2_EFO_0007990	UKBPPP_2023	continuous-30200-both_sexes-irnt	Neutrophill percentage	Neutrophill percentage	-0.0922163	0.015115	1.05425e-09	0.0347134	0.124087	0.77967	-0.0610018	0.0252576	0.0157274	1.05425	-9	7.7967	-1	1.57274	-2		2_27508073_T_C	2_27508073_T_C (GCKR,FNDC4,ENSG00000306717,IFT172,SPATA31H1,RNU6-986P,ENSG00000235267,KRTCAP3,ZNF512,NRBP1)				no		FALSE		2	trans-MR, trans-coloc	no	yes
ENPP2	ENPP2_EFO_0007991	UKBPPP_2023	continuous-30210-both_sexes-irnt	Eosinophill percentage	Eosinophill percentage	0.107862	0.0170294	2.39045e-10	0.0428967	0.141328	0.76149	0.141957	0.024313	5.25936e-09	2.39045	-10	7.6149	-1	5.25936	-9		17_69085137_A_G	17_69085137_A_G (SEC24AP1,MIR4524B,MIR4524A,ABCA9,ENSG00000300449,ABCA6,ABCA8,ABCA9-AS1,ABCA10,PRO1804)				no		FALSE		2	trans-MR, trans-coloc	no	yes
ENPP2	ENPP2_EFO_0009544	UKBPPP_2023	phecode-530-both_sexes	Diseases of esophagus	Diseases of esophagus	-0.0983498	0.0157917	4.72611e-10	-0.100824	0.0297469	0.000700491	-0.115813	0.0248997	3.30065e-06	4.72611	-10	7.00491	-4	3.30065	-6			8_11427710_A_C (RNU6-1084P,FAM167A,RN7SL293P,ENSG00000284957,FAM167A-AS1,BLK,TDH,TDH-AS1,TDH,SLC35G5)				no		FALSE	literature	1	mixed-MR	no	yes
ENPP2	ENPP2_EFO_0010701	UKBPPP_2023	GCST90002396	Mean reticulocyte volume	Mean reticulocyte volume	0.0839825	0.0135016	4.96542e-10	-0.126444	0.137815	0.358888	0.0710782	0.020765	0.000619373	4.96542	-10	3.58888	-1	6.19373	-4		2_27508073_T_C	2_27508073_T_C (GCKR,FNDC4,ENSG00000306717,IFT172,SPATA31H1,RNU6-986P,ENSG00000235267,KRTCAP3,ZNF512,NRBP1)				no		FALSE		2	trans-MR, trans-coloc	no	yes
ENPP2	ENPP2_HP_0025328	UKBPPP_2023	icd10-O46-both_sexes	O46 Antepartum haemorrhage, not elsewhere classified	O46 Antepartum haemorrhage, not elsewhere classified	-1.1019	0.173513	2.146e-10	0.586248	0.752961	0.436221	0.439605	0.243975	0.0715691	2.146	-10	4.36221	-1	7.15691	-2		19_54251270_T_C	19_54251270_T_C (ENSG00000249189,ENSG00000299998,LILRB5,LILRA6,RNU6-1307P,ENSG00000240296,ENSG00000300050,ENSG00000235081,ENSG00000269524,LILRB3)				no		FALSE		2	trans-MR, trans-coloc	no	yes
ENPP2	ENPP2_Impedance of whole body	UKBPPP_2023	continuous-23106-both_sexes-irnt	Impedance of whole body	Impedance of whole body	0.0736227	0.0120114	8.82229e-10	0.192778	0.0959	0.0444099	0.074177	0.0214118	0.000531611	8.82229	-10	4.44099	-2	5.31611	-4		2_27508073_T_C	2_27508073_T_C (GCKR,FNDC4,ENSG00000306717,IFT172,SPATA31H1,RNU6-986P,ENSG00000235267,KRTCAP3,ZNF512,NRBP1)				no		FALSE		2	trans-MR, trans-coloc	no	yes
ENPP2	ENPP2_Main speciality of consultant (recoded)	UKBPPP_2023	categorical-41245-both_sexes-1170	Main speciality of consultant (recoded)	Main speciality of consultant (recoded)	-0.960385	0.136826	2.23417e-12	-0.923923	0.300886	0.00213576	-0.849482	0.205116	3.45087e-05	2.23417	-12	2.13576	-3	3.45087	-5			4_68625738_T_C (ENSG00000251074,ENSG00000251101,ENSG00000249472,UGT2B15,UGT2B17,ENSG00000248635,UGT2B29P,ENSG00000302692,ENSG00000302711,ENSG00000250376)	no			no		FALSE		2	cis-MR, mixed-MR	no	yes
ENPP2	ENPP2_Operation code	UKBPPP_2023	categorical-20004-both_sexes-1488	Operation code	Operation code	-0.338366	0.0536463	2.83853e-10	-0.536397	0.110297	1.15507e-06	-0.312709	0.0823008	0.000144938	2.83853	-10	1.15507	-6	1.44938	-4	8_119942504_C_T		17_69085137_A_G (SEC24AP1,MIR4524B,MIR4524A,ABCA9,ENSG00000300449,ABCA6,ABCA8,ABCA9-AS1,ABCA10,PRO1804)	no			no		FALSE		3	cis-MR, mixed-MR, cis-coloc	no	yes
ENPP2	ENPP2_W07 Fall involving chair	UKBPPP_2023	icd10-W07-both_sexes	W07 Fall involving chair	W07 Fall involving chair	-1.07727	0.157395	7.68027e-12	-1.11328	0.384948	0.00382755	-1.21722	0.243084	5.51757e-07	7.68027	-12	3.82755	-3	5.51757	-7	8_119542429_G_A		20_32741898_G_A (COMMD7,DNMT3B,BAK1P1,C20orf203,MAPRE1,ENSG00000260536,ENSG00000260257,EFCAB8,NOL4L-DT,NOL4L)	no			no		FALSE		3	cis-MR, mixed-MR, cis-coloc	no	yes
ENPP5	ENPP5_D001791	SUN_2018	GCST90002401	Platelet distribution width	Blood Platelet Disorders	0.0178446	0.00285029	3.83449e-10							3.8345	-10					6:46130021:C:G			no			no	0.788337	FALSE	genetic_association	2	cis-MR, cis-coloc	no	no
ENPP5	ENPP5_D004700	UKBPPP_2023	GCST90012110	Sex hormone-binding globulin levels adjusted for BMI	Endocrine System Diseases	0.00705486	0.00105121	1.93091e-11	-0.00472471	0.00467043	0.311719	0.00211868	0.00150738	0.159861	1.93091	-11	3.11719	-1	1.59861	-1		2_27375230_T_C	2_27375230_T_C (SNX17,EIF2B4,ZNF513,GTF3C2-AS2,FTH1P3,GTF3C2,ENSG00000295811,ENSG00000298520,PPM1G,GTF3C2-AS1)				no		FALSE		2	mixed-MR, trans-coloc	no	no
ENPP5	ENPP5_EFO_0002950	UKBPPP_2023	icd10-Z34-both_sexes	Z34 Supervision of normal pregnancy	Z34 Supervision of normal pregnancy	-1.32479	0.185213	8.50339e-13	-0.082772	0.878108	0.924901	0.0649551	0.312838	0.835516	8.50339	-13	9.24901	-1	8.35516	-1		15_84780337_G_T	15_84780337_G_T (ENSG00000259415,ZNF592,ENSG00000285667,ALPK3,ENSG00000305244,SEC11A,ENSG00000200991,ENSG00000259654,SLC28A1,NMB)				no		FALSE		2	trans-MR, trans-coloc	no	no
ENPP5	ENPP5_EFO_0006335	UKBPPP_2023	continuous-SBP-both_sexes-combined_medadj_irnt	Systolic blood pressure, combined automated + manual reading, adjusted by medication	Systolic blood pressure, combined automated + manual reading, adjusted by medication	-0.0896488	0.0144622	5.68842e-10	-0.0447282	0.0593743	0.451255	-0.0534613	0.0212502	0.0118763	5.68842	-10	4.51255	-1	1.18763	-2			17_69085137_A_G (SEC24AP1,MIR4524B,MIR4524A,ABCA9,ENSG00000300449,ABCA6,ABCA8,ABCA9-AS1,ABCA10,PRO1804)				no		FALSE		1	trans-MR	no	no
ENPP6	ENPP6_Acute upper respiratory infections of multiple and unspecified sites	UKBPPP_2023	J10_ACUTEUPPERINFEC	Acute upper respiratory infections of multiple and unspecified sites	Acute upper respiratory infections of multiple and unspecified sites	0.105656	0.0153781	6.39651e-12	0.146535	0.0339244	1.56422e-05	0.107248	0.0260349	3.79902e-05	6.39651	-12	1.56422	-5	3.79902	-5		12_111388673_A_AAATT	12_111388673_A_AAATT (HSPA8P14,ENSG00000294281,ENSG00000299832,SH2B3,PHETA1,LINC02356,RNA5SP373,ENSG00000304623,MIR6760,U7)				no		FALSE		2	trans-MR, trans-coloc	no	no
ENPP6	ENPP6_Ankle spacing width	UKBPPP_2023	continuous-3143-both_sexes-irnt	Ankle spacing width	Ankle spacing width	-0.0686252	0.00695808	6.04218e-23	-0.0767879	0.0309853	0.0132045	-0.0740911	0.0106717	3.84472e-12	6.04218	-23	1.32045	-2	3.84472	-12		10_17833858_T_G	10_17833858_T_G (MIR511,MRC1,ENSG00000235637,TMEM236,SLC39A12,ENSG00000229190,SLC39A12-AS1,STAM,STAM-DT,HACD1)				no		FALSE		3	trans-MR, mixed-MR, trans-coloc	no	no
ENPP6	ENPP6_Average total household income before tax	UKBPPP_2023	continuous-738-both_sexes	Average total household income before tax	Average total household income before tax	-0.0468645	0.00678412	4.91611e-12	-0.0601373	0.0205679	0.00345735	-0.0488983	0.0112082	1.2845e-05	4.91611	-12	3.45735	-3	1.2845	-5		6_31739073_A_T					no		FALSE		2	trans-MR, trans-coloc	no	no
ENPP6	ENPP6_CHEBI_9150	UKBPPP_2023	categorical-20003-both_sexes-1140861958	Treatment/medication code	simvastatin	0.0843739	0.0114567	1.77684e-13	0.0733378	0.0216021	0.000686452	0.0744144	0.0198796	0.000181648	1.77684	-13	6.86452	-4	1.81648	-4		6_32863884_C_T					no		FALSE		3	trans-MR, mixed-MR, trans-coloc	no	no
ENPP6	ENPP6_D000740	UKBPPP_2023	GCST90002392, GCST90002334, GCST004630, GCST004615	Mean corpuscular volume	Anemia	-0.0797552	0.00566271	4.74465e-45	-0.170812	0.0552801	0.00200201	-0.0841402	0.00829039	3.34348e-24	4.74465	-45	2.00201	-3	3.34348	-24		6_29263722_G_A, 6_29679910_CA_C, 6_29124074_A_T					no		TRUE		2	trans-MR, trans-coloc	no	no
ENPP6	ENPP6_D001171	UKBPPP_2023	GCST005528	Juvenile idiopathic arthritis (oligoarticular or rheumatoid factor-negative polyarticular)	Arthritis, Juvenile	2.21885	0.323092	6.53185e-12	2.9258	1.11702	0.0088113	2.31226	0.366543	2.82142e-10	6.53185	-12	8.8113	-3	2.82142	-10		12_111388673_A_AAATT	12_111388673_A_AAATT (HSPA8P14,ENSG00000294281,ENSG00000299832,SH2B3,PHETA1,LINC02356,RNA5SP373,ENSG00000304623,MIR6760,U7)				no		FALSE		3	trans-MR, mixed-MR, trans-coloc	no	no
ENPP6	ENPP6_D001327	UKBPPP_2023	D3_IMMUNEMECHANISM	Certain disorders involving the immune mechanism	Autoimmune Diseases	-0.368007	0.0417977	1.31463e-18	-0.321231	0.209731	0.125613	-0.350457	0.065512	8.81911e-08	1.31463	-18	1.25613	-1	8.81911	-8		12_111388673_A_AAATT	12_111388673_A_AAATT (HSPA8P14,ENSG00000294281,ENSG00000299832,SH2B3,PHETA1,LINC02356,RNA5SP373,ENSG00000304623,MIR6760,U7)				no		FALSE		2	trans-MR, trans-coloc	no	no
ENPP6	ENPP6_D001778	UKBPPP_2023	GCST90002383	Hematocrit	Blood Coagulation Disorders	-0.0548818	0.006246	1.54e-18	-0.0499071	0.0424222	0.23942	-0.0583304	0.00881103	3.5883e-11	1.54	-18	2.3942	-1	3.5883	-11		6_27973609_T_C					no		FALSE		2	trans-MR, trans-coloc	no	no
ENPP6	ENPP6_D001791	UKBPPP_2023	GCST90002401	Platelet distribution width	Blood Platelet Disorders	-0.0541455	0.00645643	5.01702e-17	-0.0862298	0.0307243	0.00500727	-0.0629872	0.00889202	1.40489e-12	5.01702	-17	5.00727	-3	1.40489	-12		6_29263722_G_A					no		FALSE		2	trans-MR, trans-coloc	no	no
ENPP6	ENPP6_D002318	UKBPPP_2023	GCST90038595	Cardiovascular disease	Cardiovascular Diseases	0.0190879	0.00229991	1.04607e-16	0.0220843	0.00865571	0.0107286	0.0197633	0.00360507	4.20317e-08	1.04607	-16	1.07286	-2	4.20317	-8		12_111388673_A_AAATT	12_111388673_A_AAATT (HSPA8P14,ENSG00000294281,ENSG00000299832,SH2B3,PHETA1,LINC02356,RNA5SP373,ENSG00000304623,MIR6760,U7)				no	0.545281	FALSE	genetic_association	2	trans-MR, trans-coloc	no	no
ENPP6	ENPP6_D002446	UKBPPP_2023	GCST005523	Celiac disease	Celiac Disease	-4.67691	0.40133	2.20178e-31	5.52378	0.911893	1.38263e-09	1.75078	0.150361	2.46501e-31	2.20178	-31	1.38263	-9	2.46501	-31		12_111388673_A_AAATT	12_111388673_A_AAATT (HSPA8P14,ENSG00000294281,ENSG00000299832,SH2B3,PHETA1,LINC02356,RNA5SP373,ENSG00000304623,MIR6760,U7)				no	0.530705	FALSE	genetic_association	3	trans-MR, mixed-MR, trans-coloc	no	no
ENPP6	ENPP6_D003093	UKBPPP_2023	GCST003045	Ulcerative colitis	Colitis, Ulcerative	-0.929962	0.0905072	9.13356e-25	-0.611924	0.53822	0.255563	-0.884919	0.121379	3.08672e-13	9.13356	-25	2.55563	-1	3.08672	-13		6_32863884_C_T					no		FALSE		3	trans-MR, mixed-MR, trans-coloc	no	no
ENPP6	ENPP6_D003324	UKBPPP_2023	GCST005195, GCST005194	Coronary artery disease	Coronary Artery Disease	0.129793	0.0174044	8.81849e-14	0.172231	0.0438299	8.51126e-05	0.135432	0.026741	4.09286e-07	8.81849	-14	8.51126	-5	4.09286	-7		6_31020813_A_G, 6_31739073_A_T					no		TRUE		2	trans-MR, trans-coloc	no	no
ENPP6	ENPP6_D003920	UKBPPP_2023	GCST90038633	Diabetes	Diabetes Mellitus	0.00817029	0.00102682	1.7641e-15	0.010795	0.00395474	0.00634053	0.00948317	0.0016067	3.58555e-09	1.7641	-15	6.34053	-3	3.58555	-9		12_111388673_A_AAATT	12_111388673_A_AAATT (HSPA8P14,ENSG00000294281,ENSG00000299832,SH2B3,PHETA1,LINC02356,RNA5SP373,ENSG00000304623,MIR6760,U7)				no		FALSE		2	trans-MR, trans-coloc	no	no
ENPP6	ENPP6_D004427	UKBPPP_2023	H8_OTHEREAR	Other disorders of ear	Ear Diseases	0.111437	0.0154009	4.62922e-13	0.125512	0.046616	0.00709275	0.115385	0.0234311	8.4596e-07	4.62922	-13	7.09275	-3	8.4596	-7							no		FALSE		1	trans-MR	no	no
ENPP6	ENPP6_D004700	UKBPPP_2023	GCST90012111, GCST90012110, GCST90012108, GCST90012104, GCST90012109, GCST90012106	Sex hormone-binding globulin levels	Endocrine System Diseases	-0.0374552	0.00245593	1.62317e-52	-0.0473007	0.0116755	5.09346e-05	-0.0412341	0.00356554	6.22744e-31	1.62317	-52	5.09346	-5	6.22744	-31		6_31955936_A_AT, 6_30351597_A_G, 6_30702179_T_C, 11_32934946_C_T	11_32934946_C_T (QSER1,ENSG00000296302,Y_RNA,DEPDC7,ENSG00000302822,ENSG00000293734,TCP11L1,PRRG4,CCDC73,LINC00294)				no		TRUE		2	trans-MR, trans-coloc	no	no
ENPP6	ENPP6_D004802	UKBPPP_2023	GCST90002298, GCST90002381	Eosinophil counts	Eosinophilia	0.0592424	0.00670234	9.65193e-19	0.0912877	0.0406432	0.0246992	0.0647146	0.00874423	1.35332e-13	9.65193	-19	2.46992	-2	1.35332	-13		12_111388673_A_AAATT	12_111388673_A_AAATT (HSPA8P14,ENSG00000294281,ENSG00000299832,SH2B3,PHETA1,LINC02356,RNA5SP373,ENSG00000304623,MIR6760,U7)				no		TRUE		2	trans-MR, trans-coloc	no	no
ENPP6	ENPP6_D004909	UKBPPP_2023	GCST90002397	Mean spheric corpuscular volume	Erythrocyte Indices	-0.0393122	0.00537883	2.69752e-13	-0.116988	0.0387541	0.00253839	-0.0486236	0.00815695	2.50692e-09	2.69752	-13	2.53839	-3	2.50692	-9		6_29679910_CA_C					no		FALSE		2	trans-MR, trans-coloc	no	no
ENPP6	ENPP6_D006402	UKBPPP_2023	GCST004608, GCST004609, GCST90002394, GCST90002399, GCST004624, GCST90002292, GCST004613	Granulocyte percentage of myeloid white cells	Hematologic Diseases	0.12892	0.00837902	2.03167e-53	0.152338	0.0292508	1.90895e-07	0.148991	0.0141277	5.30082e-26	2.03167	-53	1.90895	-7	5.30082	-26		6_30351597_A_G, 6_30722392_G_A, 6_29124074_A_T, 12_111388673_A_AAATT	12_111388673_A_AAATT (HSPA8P14,ENSG00000294281,ENSG00000299832,SH2B3,PHETA1,LINC02356,RNA5SP373,ENSG00000304623,MIR6760,U7)				no		TRUE		2	trans-MR, trans-coloc	no	no
ENPP6	ENPP6_D006562	UKBPPP_2023	AB1_ZOSTER	Zoster [herpes zoster]	Herpes Zoster	-0.272264	0.0424198	1.37771e-10	-0.252168	0.109116	0.0208328	-0.31137	0.0633717	8.95139e-07	1.37771	-10	2.08328	-2	8.95139	-7			4_16411192_G_T (ENSG00000293014,ZEB2P1,ENSG00000248138,ENSG00000301974,ENSG00000286888,ENSG00000248851,ENSG00000301960,RPS21P4,TAPT1-AS1,TAPT1)				no		FALSE		1	trans-MR	no	no
ENPP6	ENPP6_D006937	UKBPPP_2023	GCST90038690	High cholesterol	Hypercholesterolemia	0.0109498	0.00122363	3.59991e-19	0.00646394	0.00249214	0.00949418	0.00474831	0.00187338	0.0112571	3.59991	-19	9.49418	-3	1.12571	-2		6_31710953_A_G					no		FALSE		3	trans-MR, mixed-MR, trans-coloc	no	no
ENPP6	ENPP6_D006973	UKBPPP_2023	I9_HYPTENS	Hypertension	Hypertension	0.11996	0.0141736	2.59301e-17	0.148884	0.0571131	0.00913847	0.0951264	0.0264465	0.000321982	2.59301	-17	9.13847	-3	3.21982	-4		12_111388673_A_AAATT	12_111388673_A_AAATT (HSPA8P14,ENSG00000294281,ENSG00000299832,SH2B3,PHETA1,LINC02356,RNA5SP373,ENSG00000304623,MIR6760,U7)				no		FALSE		2	trans-MR, trans-coloc	no	no
ENPP6	ENPP6_D007970	UKBPPP_2023	GCST90002374, GCST90002407	White blood cell count	Leukopenia	0.0679894	0.00623645	1.12831e-27	0.118976	0.055444	0.0318825	0.0780819	0.00827622	3.92925e-21	1.12831	-27	3.18825	-2	3.92925	-21		10_17833858_T_G, 10_17823665_G_A	10_17833858_T_G (MIR511,MRC1,ENSG00000235637,TMEM236,SLC39A12,ENSG00000229190,SLC39A12-AS1,STAM,STAM-DT,HACD1), 10_17823665_G_A (MRC1,MIR511,ENSG00000235637,TMEM236,ENSG00000229190,SLC39A12,STAM,STAM-DT,SLC39A12-AS1,HACD1)				no		TRUE		2	trans-MR, trans-coloc	no	no
ENPP6	ENPP6_D008078	UKBPPP_2023	GCST90002412, RX_STATIN	Low density lipoprotein cholesterol levels	Cholesterol, LDL	0.063246	0.00563315	2.98956e-29	0.103429	0.0340468	0.0023827	0.0700782	0.00823986	1.81942e-17	2.98956	-29	2.3827	-3	1.81942	-17		17_7118971_G_A, 6_30986657_A_G	17_7118971_G_A (ENSG00000306813,ASGR2,ENSG00000289977,RPL7AP64,CLEC10A,ENSG00000305670,ENSG00000262067,ASGR1,ENSG00000279812,SLC16A11)				no	0.391359	TRUE	genetic_association	2	trans-MR, trans-coloc	no	no
ENPP6	ENPP6_D008105	UKBPPP_2023	GCST005581	Primary biliary cirrhosis	Liver Cirrhosis, Biliary	1.89767	0.234185	5.34884e-16	0.975957	0.798603	0.221678	1.6016	0.25403	2.88593e-10	5.34884	-16	2.21678	-1	2.88593	-10		6_32009716_C_T					no		FALSE		3	trans-MR, mixed-MR, trans-coloc	no	no
ENPP6	ENPP6_D008218	UKBPPP_2023	GCST90002316, GCST90002388	Lymphocyte count	Lymphocytosis	0.0471425	0.00646098	2.95354e-13	0.0718	0.0561678	0.20114	0.0488329	0.00811826	1.79672e-09	2.95354	-13	2.0114	-1	1.79672	-9		12_111388673_A_AAATT	12_111388673_A_AAATT (HSPA8P14,ENSG00000294281,ENSG00000299832,SH2B3,PHETA1,LINC02356,RNA5SP373,ENSG00000304623,MIR6760,U7)				no		TRUE		3	trans-MR, mixed-MR, trans-coloc	no	no
ENPP6	ENPP6_D008268	UKBPPP_2023	H7_AMD	Age-related macular degeneration (whether dry or wet)	Macular Degeneration	0.246017	0.0334837	2.02153e-13	0.231812	0.0849809	0.0063756	0.259865	0.0558518	3.27513e-06	2.02153	-13	6.3756	-3	3.27513	-6							no		FALSE		1	trans-MR	no	no
ENPP6	ENPP6_D009103	UKBPPP_2023	G6_MS	MS-disease / Multiple Sclerosis	Multiple Sclerosis	-0.651294	0.0716508	9.91887e-20	-1.71057	0.308403	2.91354e-08	-1.26249	0.109129	5.93747e-31	9.91887	-20	2.91354	-8	5.93747	-31		6_32628763_T_G					no		FALSE		2	trans-MR, trans-coloc	no	no
ENPP6	ENPP6_D009203	UKBPPP_2023	GCST011364	Myocardial infarction	Myocardial Infarction	0.15049	0.0234484	1.38153e-10	0.239517	0.0618987	0.000109059	0.145482	0.03828	0.000144426	1.38153	-10	1.09059	-4	1.44426	-4		12_111388673_A_AAATT	12_111388673_A_AAATT (HSPA8P14,ENSG00000294281,ENSG00000299832,SH2B3,PHETA1,LINC02356,RNA5SP373,ENSG00000304623,MIR6760,U7)				no		FALSE		2	trans-MR, trans-coloc	no	no
ENPP6	ENPP6_D009298	UKBPPP_2023	J10_NASALPOLYP	Nasal polyp	Nasal Polyps	0.34627	0.0400498	5.33473e-18	0.469432	0.135145	0.000513614	0.42167	0.0702654	1.95988e-09	5.33473	-18	5.13614	-4	1.95988	-9		6_30986657_A_G					no		FALSE		2	trans-MR, trans-coloc	no	no
ENPP6	ENPP6_D009503	UKBPPP_2023	GCST90002351, GCST90002398, GCST004629	Neutrophil count	Neutropenia	0.088286	0.00549279	3.94079e-58	0.123601	0.0411965	0.00269724	0.0898795	0.00806825	8.02165e-29	3.94079	-58	2.69724	-3	8.02165	-29		10_17833858_T_G, 12_111388673_A_AAATT	10_17833858_T_G (MIR511,MRC1,ENSG00000235637,TMEM236,SLC39A12,ENSG00000229190,SLC39A12-AS1,STAM,STAM-DT,HACD1), 12_111388673_A_AAATT (HSPA8P14,ENSG00000294281,ENSG00000299832,SH2B3,PHETA1,LINC02356,RNA5SP373,ENSG00000304623,MIR6760,U7)				no		TRUE		2	trans-MR, trans-coloc	no	no
ENPP6	ENPP6_D009902	UKBPPP_2023	H7_OPTNEURITIS	Optic neuritis	Optic Neuritis	-0.62124	0.0843278	1.74554e-13	-1.12622	0.247826	5.50985e-06	-0.928915	0.141646	5.45421e-11	1.74554	-13	5.50985	-6	5.45421	-11		6_32863884_C_T					no		FALSE		2	trans-MR, trans-coloc	no	no
ENPP6	ENPP6_D011350	UKBPPP_2023	MUCOPROCT	Mucosal proctocolitis	Proctocolitis	-0.338511	0.0481042	1.96363e-12	-0.2952	0.136193	0.0301953	-0.386666	0.0750118	2.5399e-07	1.96363	-12	3.01953	-2	2.5399	-7			12_111388673_A_AAATT (HSPA8P14,ENSG00000294281,ENSG00000299832,SH2B3,PHETA1,LINC02356,RNA5SP373,ENSG00000304623,MIR6760,U7)				no		FALSE		1	trans-MR	no	no
ENPP6	ENPP6_D011565	UKBPPP_2023	GCST90038681, L12_PSORI_NAS, GCST005527, L12_PSORIASIS	Psoriasis	Psoriasis	0.00726681	0.000619701	9.3427e-32	0.0130228	0.00701477	0.063384	0.00949516	0.000816874	3.12031e-31	9.3427	-32	6.3384	-2	3.12031	-31		12_111388673_A_AAATT, 6_33541700_A_C	12_111388673_A_AAATT (HSPA8P14,ENSG00000294281,ENSG00000299832,SH2B3,PHETA1,LINC02356,RNA5SP373,ENSG00000304623,MIR6760,U7), 6_7275708_T_C (ENSG00000285771,ENSG00000238221,SSR1,ENSG00000287002,ENSG00000219375,RPS3P4,ACCSLP1,ENSG00000300628,Y_RNA,ENSG00000225092)				no		TRUE		3	trans-MR, mixed-MR, trans-coloc	no	no
ENPP6	ENPP6_D012141	UKBPPP_2023	J10_UPPERINFEC	Acute upper respiratory infections	Respiratory Tract Infections	0.0735583	0.011798	4.52263e-10	0.121505	0.0307585	7.80525e-05	0.105503	0.02023	1.83616e-07	4.52263	-10	7.80525	-5	1.83616	-7		12_111388673_A_AAATT	12_111388673_A_AAATT (HSPA8P14,ENSG00000294281,ENSG00000299832,SH2B3,PHETA1,LINC02356,RNA5SP373,ENSG00000304623,MIR6760,U7)				no		FALSE		2	trans-MR, trans-coloc	no	no
ENPP6	ENPP6_D012507	UKBPPP_2023	D3_SARCOIDOSIS	Sarcoidosis	Sarcoidosis	-0.599859	0.0551715	1.55668e-27	-0.671301	0.324492	0.0385671	-0.659937	0.081944	8.04512e-16	1.55668	-27	3.85671	-2	8.04512	-16		12_111388673_A_AAATT	12_111388673_A_AAATT (HSPA8P14,ENSG00000294281,ENSG00000299832,SH2B3,PHETA1,LINC02356,RNA5SP373,ENSG00000304623,MIR6760,U7)				no		FALSE		2	trans-MR, trans-coloc	no	no
ENPP6	ENPP6_D014648	UKBPPP_2023	I9_VARICVE	Varicose veins	Varicose Veins	-0.145641	0.0231231	3.00532e-10	-0.186113	0.0737189	0.0115818	-0.128946	0.0309662	3.12591e-05	3.00532	-10	1.15818	-2	3.12591	-5		6_6740133_A_G	6_6740133_A_G (ENSG00000301233,ENSG00000301204,ENSG00000287497,ENSG00000301220,ENSG00000261211,ENSG00000279368,BTF3P7,ENSG00000301134,ENSG00000226281,ENSG00000303446)				no		FALSE		3	trans-MR, mixed-MR, trans-coloc	no	no
ENPP6	ENPP6_D014652	UKBPPP_2023	I9_VEINSOTH	Other disorders of veins	Vascular Diseases	-0.189529	0.0262495	5.18808e-13	-0.27028	0.0733042	0.000226827	-0.176462	0.0422668	2.98039e-05	5.18808	-13	2.26827	-4	2.98039	-5		6_6740133_A_G	6_6740133_A_G (ENSG00000301233,ENSG00000301204,ENSG00000287497,ENSG00000301220,ENSG00000261211,ENSG00000279368,BTF3P7,ENSG00000301134,ENSG00000226281,ENSG00000303446)				no		FALSE		2	trans-MR, trans-coloc	no	no
ENPP6	ENPP6_D014806	UKBPPP_2023	D3_ANAEMIA_B12_DEF	Vitamin B12 deficiency anaemia	Vitamin B 12 Deficiency	-0.375938	0.0608224	6.37306e-10	-0.638853	0.215278	0.00300159	-0.441675	0.0912994	1.3138e-06	6.37306	-10	3.00159	-3	1.3138	-6		12_111388673_A_AAATT	12_111388673_A_AAATT (HSPA8P14,ENSG00000294281,ENSG00000299832,SH2B3,PHETA1,LINC02356,RNA5SP373,ENSG00000304623,MIR6760,U7)				no		FALSE		2	trans-MR, trans-coloc	no	no
ENPP6	ENPP6_D015535	UKBPPP_2023	M13_PSORIARTH	Psoriatic arthropathies	Arthritis, Psoriatic	0.535245	0.0623584	9.2142e-18	1.1739	0.37874	0.00193866	0.941676	0.0977574	5.81328e-22	9.2142	-18	1.93866	-3	5.81328	-22		12_111388673_A_AAATT	12_111388673_A_AAATT (HSPA8P14,ENSG00000294281,ENSG00000299832,SH2B3,PHETA1,LINC02356,RNA5SP373,ENSG00000304623,MIR6760,U7)				no		FALSE		2	trans-MR, trans-coloc	no	no
ENPP6	ENPP6_D020246	UKBPPP_2023	GCST90038615, I9_PHLETHROMBDVTLOW	Deep venous thrombosis	Venous Thrombosis	-0.00523578	0.000669794	5.40976e-15	-0.00274136	0.00143345	0.055823	-0.00502888	0.00101931	8.0718e-07	5.40976	-15	5.5823	-2	8.0718	-7		12_111388673_A_AAATT, 6_32863884_C_T	12_111388673_A_AAATT (HSPA8P14,ENSG00000294281,ENSG00000299832,SH2B3,PHETA1,LINC02356,RNA5SP373,ENSG00000304623,MIR6760,U7)				no		TRUE		2	trans-MR, trans-coloc	no	no
ENPP6	ENPP6_D049628	UKBPPP_2023	GCST90000025, GCST90000027, GCST90000026	Appendicular lean mass	Body Size	-0.105957	0.00540534	1.48045e-85	-0.127717	0.0295857	1.58276e-05	-0.1058	0.00802963	1.20226e-39	1.48045	-85	1.58276	-5	1.20226	-39		6_28339970_A_G, 12_111388673_A_AAATT	12_111388673_A_AAATT (HSPA8P14,ENSG00000294281,ENSG00000299832,SH2B3,PHETA1,LINC02356,RNA5SP373,ENSG00000304623,MIR6760,U7)				no		TRUE		3	cis-MR, trans-MR, trans-coloc	no	no
ENPP6	ENPP6_D054556	UKBPPP_2023	I9_VTE	Venous thromboembolism	Venous Thromboembolism	-0.158604	0.0216592	2.43028e-13	-0.182098	0.0519153	0.000452159	-0.153129	0.0328617	3.16521e-06	2.43028	-13	4.52159	-4	3.16521	-6		12_111388673_A_AAATT	12_111388673_A_AAATT (HSPA8P14,ENSG00000294281,ENSG00000299832,SH2B3,PHETA1,LINC02356,RNA5SP373,ENSG00000304623,MIR6760,U7)				no		FALSE		2	trans-MR, trans-coloc	no	no
ENPP6	ENPP6_Degeneration of macula and posterior pole	UKBPPP_2023	H7_MACULADEGEN	Degeneration of macula and posterior pole	Degeneration of macula and posterior pole	0.186943	0.0241211	9.17599e-15	0.229594	0.0653479	0.000442385	0.255727	0.0421554	1.30902e-09	9.17599	-15	4.42385	-4	1.30902	-9		6_30702179_T_C					no		FALSE		2	trans-MR, trans-coloc	no	no
ENPP6	ENPP6_Destinations on discharge from hospital (recoded)	UKBPPP_2023	categorical-41248-both_sexes-1001	Destinations on discharge from hospital (recoded)	Destinations on discharge from hospital (recoded)	-0.187404	0.0300175	4.28838e-10	-0.179396	0.0595002	0.00256942	-0.192596	0.0499834	0.000116587	4.28838	-10	2.56942	-3	1.16587	-4							no		FALSE		1	trans-MR	no	no
ENPP6	ENPP6_Diseases of veins, lymphatic vessels and lymph nodes, not elsewhere classified	UKBPPP_2023	I9_DISVEINLYMPH	Diseases of veins, lymphatic vessels and lymph nodes, not elsewhere classified	Diseases of veins, lymphatic vessels and lymph nodes, not elsewhere classified	-0.126917	0.0152182	7.44075e-17	-0.149864	0.0527037	0.00446176	-0.107684	0.023268	3.69268e-06	7.44075	-17	4.46176	-3	3.69268	-6		12_111388673_A_AAATT	12_111388673_A_AAATT (HSPA8P14,ENSG00000294281,ENSG00000299832,SH2B3,PHETA1,LINC02356,RNA5SP373,ENSG00000304623,MIR6760,U7)				no		FALSE		2	trans-MR, trans-coloc	no	no
ENPP6	ENPP6_Disorders of lipoid metabolism	UKBPPP_2023	phecode-272-both_sexes	Disorders of lipoid metabolism	Disorders of lipoid metabolism	0.181585	0.0165075	3.81413e-28	0.246308	0.0507196	1.19616e-06	0.184416	0.0294821	3.97019e-10	3.81413	-28	1.19616	-6	3.97019	-10		17_7118971_G_A	17_7118971_G_A (ENSG00000306813,ASGR2,ENSG00000289977,RPL7AP64,CLEC10A,ENSG00000305670,ENSG00000262067,ASGR1,ENSG00000279812,SLC16A11)				no		FALSE		2	trans-MR, trans-coloc	no	no
ENPP6	ENPP6_Diverticulosis	UKBPPP_2023	phecode-562.1-both_sexes	Diverticulosis	Diverticulosis	0.12161	0.0185963	6.17521e-11	0.130499	0.0480179	0.00657352	0.111279	0.0326668	0.000658067	6.17521	-11	6.57352	-3	6.58067	-4		4_144737912_T_C	4_144737912_T_C (ENSG00000273621,ENSG00000289314,HHIP-AS1,HHIP,HSPD1P5,ENSG00000250406,KRT18P51,ENSG00000251452,ENSG00000261129,RN7SKP235)				no		FALSE		2	trans-MR, trans-coloc	no	no
ENPP6	ENPP6_E78 Disorders of lipoprotein metabolism and other lipidaemias	UKBPPP_2023	icd10-E78-both_sexes	E78 Disorders of lipoprotein metabolism and other lipidaemias	E78 Disorders of lipoprotein metabolism and other lipidaemias	0.192835	0.0172806	6.46704e-29	0.24521	0.050644	1.28643e-06	0.188931	0.0295916	1.71812e-10	6.46704	-29	1.28643	-6	1.71812	-10		17_7118971_G_A	17_7118971_G_A (ENSG00000306813,ASGR2,ENSG00000289977,RPL7AP64,CLEC10A,ENSG00000305670,ENSG00000262067,ASGR1,ENSG00000279812,SLC16A11)				no		FALSE		2	trans-MR, trans-coloc	no	no
ENPP6	ENPP6_EFO_0000319	UKBPPP_2023	categorical-20107-both_sexes-1	Illnesses of father	cardiovascular disease	0.0824053	0.0108588	3.22877e-14	0.0947851	0.0317101	0.00279787	0.0692774	0.016722	3.42937e-05	3.22877	-14	2.79787	-3	3.42937	-5		12_111388673_A_AAATT	12_111388673_A_AAATT (HSPA8P14,ENSG00000294281,ENSG00000299832,SH2B3,PHETA1,LINC02356,RNA5SP373,ENSG00000304623,MIR6760,U7)				no	0.545281	FALSE	genetic_association	2	trans-MR, trans-coloc	no	no
ENPP6	ENPP6_EFO_0000400	UKBPPP_2023	phecode-250-both_sexes, categorical-20002-both_sexes-1220	Diabetes mellitus	Diabetes mellitus	0.225029	0.0238429	3.79925e-21	0.307369	0.0817701	0.000170636	0.269557	0.0380214	1.345e-12	3.79925	-21	1.70636	-4	1.345	-12		11_32934946_C_T, 6_30986657_A_G	11_32934946_C_T (QSER1,ENSG00000296302,Y_RNA,DEPDC7,ENSG00000302822,ENSG00000293734,TCP11L1,PRRG4,CCDC73,LINC00294)				no		TRUE		2	trans-MR, trans-coloc	no	no
ENPP6	ENPP6_EFO_0000537	UKBPPP_2023	categorical-20002-both_sexes-1065	Non-cancer illness code, self-reported	hypertension	0.0973522	0.0144181	1.45715e-11	0.102369	0.0545932	0.0607749	0.111616	0.0221463	4.65696e-07	1.45715	-11	6.07749	-2	4.65696	-7		12_111388673_A_AAATT	12_111388673_A_AAATT (HSPA8P14,ENSG00000294281,ENSG00000299832,SH2B3,PHETA1,LINC02356,RNA5SP373,ENSG00000304623,MIR6760,U7)				no	0.545281	FALSE	genetic_association	2	trans-MR, trans-coloc	no	no
ENPP6	ENPP6_EFO_0000612	UKBPPP_2023	phecode-411.2-both_sexes, categorical-6150-both_sexes-1	Myocardial infarction	Myocardial infarction	0.189658	0.0258794	2.32695e-13	0.298298	0.0712943	2.86376e-05	0.205155	0.0438123	2.83262e-06	2.32695	-13	2.86376	-5	2.83262	-6		12_111388673_A_AAATT	12_111388673_A_AAATT (HSPA8P14,ENSG00000294281,ENSG00000299832,SH2B3,PHETA1,LINC02356,RNA5SP373,ENSG00000304623,MIR6760,U7)				no		TRUE		2	trans-MR, trans-coloc	no	no
ENPP6	ENPP6_EFO_0000676	UKBPPP_2023	categorical-20002-both_sexes-1453, phecode-696.4-both_sexes, icd10-L40-both_sexes	Non-cancer illness code, self-reported	psoriasis	0.665737	0.0504878	1.0551e-39	1.15694	0.645516	0.0730888	0.964376	0.0821595	8.15264e-32	1.0551	-39	7.30888	-2	8.15264	-32		12_111388673_A_AAATT	12_111388673_A_AAATT (HSPA8P14,ENSG00000294281,ENSG00000299832,SH2B3,PHETA1,LINC02356,RNA5SP373,ENSG00000304623,MIR6760,U7)				no		TRUE		2	trans-MR, trans-coloc	no	no
ENPP6	ENPP6_EFO_0002950	UKBPPP_2023	icd10-Z34-both_sexes	Z34 Supervision of normal pregnancy	Z34 Supervision of normal pregnancy	-1.03467	0.0831599	1.54813e-35	0.361965	0.20349	0.0752754	0.118957	0.111138	0.284462	1.54813	-35	7.52754	-2	2.84462	-1		12_111388673_A_AAATT	12_111388673_A_AAATT (HSPA8P14,ENSG00000294281,ENSG00000299832,SH2B3,PHETA1,LINC02356,RNA5SP373,ENSG00000304623,MIR6760,U7)				no		FALSE		2	trans-MR, trans-coloc	no	no
ENPP6	ENPP6_EFO_0003778	UKBPPP_2023	phecode-696.42-both_sexes, categorical-20002-both_sexes-1477, icd10-M07-both_sexes	Psoriatic arthropathy	Psoriatic arthropathy	1.10561	0.118841	1.36176e-20	1.49872	0.530713	0.00474322	1.0843	0.193	1.93009e-08	1.36176	-20	4.74322	-3	1.93009	-8		6_28339970_A_G, 6_33604917_C_A					no		TRUE		2	trans-MR, trans-coloc	no	no
ENPP6	ENPP6_EFO_0003834	UKBPPP_2023	phecode-695.41-both_sexes	Cutaneous lupus erythematosus	Cutaneous lupus erythematosus	-1.05771	0.151449	2.87007e-12	-0.97184	0.229012	2.19939e-05	-0.741385	0.242486	0.00223237	2.87007	-12	2.19939	-5	2.23237	-3							no		FALSE		1	mixed-MR	no	no
ENPP6	ENPP6_EFO_0003907	UKBPPP_2023	categorical-6152-both_sexes-5, categorical-20002-both_sexes-1094	Blood clot, DVT, bronchitis, emphysema, asthma, rhinitis, eczema, allergy diagnosed by doctor	deep vein thrombosis	-0.283764	0.034294	1.29049e-16	-0.125317	0.0719445	0.0815334	-0.248385	0.0570559	1.3407e-05	1.29049	-16	8.15334	-2	1.3407	-5		12_111388673_A_AAATT	12_111388673_A_AAATT (HSPA8P14,ENSG00000294281,ENSG00000299832,SH2B3,PHETA1,LINC02356,RNA5SP373,ENSG00000304623,MIR6760,U7)				no		TRUE		3	trans-MR, mixed-MR, trans-coloc	no	no
ENPP6	ENPP6_EFO_0004312	UKBPPP_2023	continuous-20151-both_sexes-irnt	Forced vital capacity (FVC), Best measure	Forced vital capacity (FVC), Best measure	-0.0776387	0.00503168	1.02915e-53	-0.0912525	0.0187223	1.09364e-06	-0.0785176	0.00718875	9.01855e-28	1.02915	-53	1.09364	-6	9.01855	-28		6_30986657_A_G					no		FALSE		2	trans-MR, trans-coloc	no	no
ENPP6	ENPP6_EFO_0004314	UKBPPP_2023	continuous-3063-both_sexes-irnt, continuous-20150-both_sexes-irnt, continuous-20153-both_sexes-irnt	Forced expiratory volume in 1-second (FEV1)	Forced expiratory volume in 1-second (FEV1)	-0.0619375	0.00435878	7.96295e-46	-0.0704051	0.0165126	2.01051e-05	-0.0667489	0.00657974	3.50184e-24	7.96295	-46	2.01051	-5	3.50184	-24		6_30986657_A_G, 6_32863884_C_T					no		TRUE		2	trans-MR, trans-coloc	no	no
ENPP6	ENPP6_EFO_0004324	UKBPPP_2023	GCST90016667	Spleen volume	Spleen volume	-0.114402	0.0144874	2.86407e-15	-0.0859697	0.0612675	0.160561	-0.105624	0.024818	2.08178e-05	2.86407	-15	1.60561	-1	2.08178	-5		12_111388673_A_AAATT	12_111388673_A_AAATT (HSPA8P14,ENSG00000294281,ENSG00000299832,SH2B3,PHETA1,LINC02356,RNA5SP373,ENSG00000304623,MIR6760,U7)				no		FALSE		2	trans-MR, trans-coloc	no	no
ENPP6	ENPP6_EFO_0004325	UKBPPP_2023	categorical-20111-both_sexes-8	Illnesses of siblings	blood pressure	0.0944221	0.0144903	7.2108e-11	0.108261	0.0389969	0.00550074	0.0856676	0.0244881	0.000468182	7.2108	-11	5.50074	-3	4.68182	-4		12_111388673_A_AAATT	12_111388673_A_AAATT (HSPA8P14,ENSG00000294281,ENSG00000299832,SH2B3,PHETA1,LINC02356,RNA5SP373,ENSG00000304623,MIR6760,U7)				no		FALSE		2	trans-MR, trans-coloc	no	no
ENPP6	ENPP6_EFO_0004338	UKBPPP_2023	continuous-21002-both_sexes-irnt	Weight	Weight	-0.0543118	0.00599213	1.25927e-19	-0.0550539	0.0346245	0.111829	-0.0547754	0.00860028	1.90233e-10	1.25927	-19	1.11829	-1	1.90233	-10		12_111388673_A_AAATT	12_111388673_A_AAATT (HSPA8P14,ENSG00000294281,ENSG00000299832,SH2B3,PHETA1,LINC02356,RNA5SP373,ENSG00000304623,MIR6760,U7)				no		FALSE		2	trans-MR, trans-coloc	no	no
ENPP6	ENPP6_EFO_0004339	UKBPPP_2023	continuous-50-both_sexes-irnt, continuous-1697-both_sexes	Standing height	Standing height	-0.15668	0.00695605	2.40077e-112	-0.182963	0.0546161	0.000808148	-0.15313	0.0092119	4.74174e-62	2.40077	-112	8.08148	-4	4.74174	-62		12_111388673_A_AAATT, 6_29953032_G_C	12_111388673_A_AAATT (HSPA8P14,ENSG00000294281,ENSG00000299832,SH2B3,PHETA1,LINC02356,RNA5SP373,ENSG00000304623,MIR6760,U7)				no		TRUE		2	trans-MR, trans-coloc	no	no
ENPP6	ENPP6_EFO_0004530	UKBPPP_2023	biomarkers-30870-both_sexes-irnt	Triglycerides	Triglycerides	0.0761437	0.00736437	4.67131e-25	0.119428	0.0377158	0.00154268	0.0807302	0.0100847	1.19234e-15	4.67131	-25	1.54268	-3	1.19234	-15		17_7118971_G_A	17_7118971_G_A (ENSG00000306813,ASGR2,ENSG00000289977,RPL7AP64,CLEC10A,ENSG00000305670,ENSG00000262067,ASGR1,ENSG00000279812,SLC16A11)				no		FALSE		2	trans-MR, trans-coloc	no	no
ENPP6	ENPP6_EFO_0004533	UKBPPP_2023	biomarkers-30610-both_sexes-irnt	Alkaline phosphatase	Alkaline phosphatase	0.053359	0.00633099	3.50939e-17	0.0409475	0.0573034	0.474873	0.0342887	0.00968893	0.000401705	3.50939	-17	4.74873	-1	4.01705	-4		17_7118971_G_A	17_7118971_G_A (ENSG00000306813,ASGR2,ENSG00000289977,RPL7AP64,CLEC10A,ENSG00000305670,ENSG00000262067,ASGR1,ENSG00000279812,SLC16A11)				no		FALSE		2	trans-MR, trans-coloc	no	no
ENPP6	ENPP6_EFO_0004570	UKBPPP_2023	biomarkers-30660-both_sexes-irnt, biomarkers-30840-both_sexes-irnt, continuous-IBil-both_sexes-irnt	Direct bilirubin	Direct bilirubin	-0.0722376	0.00729387	4.00419e-23	-0.115253	0.026791	1.69302e-05	-0.0865585	0.0112417	1.36312e-14	4.00419	-23	1.69302	-5	1.36312	-14		6_29263722_G_A, 6_30986657_A_G, 12_111388673_A_AAATT	12_111388673_A_AAATT (HSPA8P14,ENSG00000294281,ENSG00000299832,SH2B3,PHETA1,LINC02356,RNA5SP373,ENSG00000304623,MIR6760,U7)				no		TRUE		2	trans-MR, trans-coloc	no	no
ENPP6	ENPP6_EFO_0004611	UKBPPP_2023	continuous-LDLC-both_sexes-medadj_raw, continuous-LDLC-both_sexes-medadj_irnt	LDL direct, adjusted by medication	LDL direct, adjusted by medication	0.0666267	0.00724724	3.8063e-20	0.120104	0.0418232	0.00408249	0.0842641	0.0102486	2.00065e-16	3.8063	-20	4.08249	-3	2.00065	-16		17_7118971_G_A	17_7118971_G_A (ENSG00000306813,ASGR2,ENSG00000289977,RPL7AP64,CLEC10A,ENSG00000305670,ENSG00000262067,ASGR1,ENSG00000279812,SLC16A11)				no	0.391359	TRUE	genetic_association	2	trans-MR, trans-coloc	no	no
ENPP6	ENPP6_EFO_0004612	UKBPPP_2023	biomarkers-30760-both_sexes-irnt	HDL cholesterol	HDL cholesterol	0.0950905	0.00930747	1.67127e-24	0.0114054	0.0353599	0.747035	0.0113093	0.0121469	0.351831	1.67127	-24	7.47035	-1	3.51831	-1		12_111388673_A_AAATT	12_111388673_A_AAATT (HSPA8P14,ENSG00000294281,ENSG00000299832,SH2B3,PHETA1,LINC02356,RNA5SP373,ENSG00000304623,MIR6760,U7)				no	0.291567	FALSE	genetic_association	2	trans-MR, trans-coloc	no	no
ENPP6	ENPP6_EFO_0004695	UKBPPP_2023	continuous-5254-both_sexes-irnt	Intra-ocular pressure, corneal-compensated (right)	Intra-ocular pressure, corneal-compensated (right)	0.0666662	0.010571	2.85429e-10	0.0768478	0.0255974	0.0026806	0.0655698	0.0178049	0.000230801	2.85429	-10	2.6806	-3	2.30801	-4		12_111388673_A_AAATT	12_111388673_A_AAATT (HSPA8P14,ENSG00000294281,ENSG00000299832,SH2B3,PHETA1,LINC02356,RNA5SP373,ENSG00000304623,MIR6760,U7)				no		FALSE		2	trans-MR, trans-coloc	no	no
ENPP6	ENPP6_EFO_0004735	UKBPPP_2023	biomarkers-30620-both_sexes-irnt	Alanine aminotransferase	Alanine aminotransferase	0.0551194	0.00658728	5.88274e-17	0.0812139	0.0279085	0.00361423	0.0632601	0.00944708	2.13818e-11	5.88274	-17	3.61423	-3	2.13818	-11		4_144737912_T_C	4_144737912_T_C (ENSG00000273621,ENSG00000289314,HHIP-AS1,HHIP,HSPD1P5,ENSG00000250406,KRT18P51,ENSG00000251452,ENSG00000261129,RN7SKP235)				no		FALSE		2	trans-MR, trans-coloc	no	no
ENPP6	ENPP6_EFO_0004833	UKBPPP_2023	continuous-30140-both_sexes-irnt	Neutrophill count	Neutrophill count	0.0925621	0.00607675	2.16297e-52	0.134904	0.043758	0.00204958	0.0892965	0.0087984	3.3415e-24	2.16297	-52	2.04958	-3	3.3415	-24		12_111388673_A_AAATT	12_111388673_A_AAATT (HSPA8P14,ENSG00000294281,ENSG00000299832,SH2B3,PHETA1,LINC02356,RNA5SP373,ENSG00000304623,MIR6760,U7)				no		FALSE		2	trans-MR, trans-coloc	no	no
ENPP6	ENPP6_EFO_0004842	UKBPPP_2023	continuous-30150-both_sexes-irnt	Eosinophill count	Eosinophill count	0.0883	0.00844073	1.3022e-25	0.147307	0.0648209	0.0230548	0.0915929	0.0115206	1.86018e-15	1.3022	-25	2.30548	-2	1.86018	-15		12_111388673_A_AAATT	12_111388673_A_AAATT (HSPA8P14,ENSG00000294281,ENSG00000299832,SH2B3,PHETA1,LINC02356,RNA5SP373,ENSG00000304623,MIR6760,U7)				no		FALSE		2	trans-MR, trans-coloc	no	no
ENPP6	ENPP6_EFO_0004995	UKBPPP_2023	continuous-23113-both_sexes-irnt, continuous-23114-both_sexes-irnt, continuous-23117-both_sexes-irnt, continuous-23118-both_sexes-irnt, continuous-23121-both_sexes-irnt, continuous-23122-both_sexes-irnt, continuous-23125-both_sexes-irnt	Leg fat-free mass (right)	Leg fat-free mass (right)	-0.07619	0.00503618	1.05015e-51	-0.0824256	0.0292557	0.00484104	-0.0722492	0.0070417	1.06493e-24	1.05015	-51	4.84104	-3	1.06493	-24		12_111388673_A_AAATT	12_111388673_A_AAATT (HSPA8P14,ENSG00000294281,ENSG00000299832,SH2B3,PHETA1,LINC02356,RNA5SP373,ENSG00000304623,MIR6760,U7)				no		TRUE		3	trans-MR, mixed-MR, trans-coloc	no	no
ENPP6	ENPP6_EFO_0005093	UKBPPP_2023	continuous-49-both_sexes-irnt	Hip circumference	Hip circumference	-0.0463958	0.00667792	3.71444e-12	-0.0570995	0.0358823	0.111542	-0.0557655	0.0100292	2.6926e-08	3.71444	-12	1.11542	-1	2.6926	-8		12_111388673_A_AAATT	12_111388673_A_AAATT (HSPA8P14,ENSG00000294281,ENSG00000299832,SH2B3,PHETA1,LINC02356,RNA5SP373,ENSG00000304623,MIR6760,U7)				no		FALSE		2	trans-MR, trans-coloc	no	no
ENPP6	ENPP6_EFO_0005208	UKBPPP_2023	continuous-eGFR-both_sexes-irnt, continuous-eGFRcreacys-both_sexes-irnt	Estimated glomerular filtration rate, serum creatinine	Estimated glomerular filtration rate, serum creatinine	0.0514159	0.00726286	1.44892e-12	-0.00246404	0.028405	0.930873	0.00545903	0.00780057	0.484037	1.44892	-12	9.30873	-1	4.84037	-1		6_7108316_T_TTCCTCCTCC, 11_32934946_C_T	6_7108316_T_TTCCTCCTCC (RREB1,ENSG00000309364,ENSG00000309384,ENSG00000309350,ENSG00000225092,Y_RNA,ENSG00000203498,ENSG00000298456,ENSG00000287002,ENSG00000303083), 11_32934946_C_T (QSER1,ENSG00000296302,Y_RNA,DEPDC7,ENSG00000302822,ENSG00000293734,TCP11L1,PRRG4,CCDC73,LINC00294)				no		TRUE		3	trans-MR, mixed-MR, trans-coloc	no	no
ENPP6	ENPP6_EFO_0005409	UKBPPP_2023	continuous-23126-both_sexes-irnt	Arm predicted mass (left)	Arm predicted mass (left)	-0.0344584	0.0054585	2.74034e-10	-0.0509347	0.0330087	0.122814	-0.0410172	0.00901211	5.33046e-06	2.74034	-10	1.22814	-1	5.33046	-6		12_111388673_A_AAATT	12_111388673_A_AAATT (HSPA8P14,ENSG00000294281,ENSG00000299832,SH2B3,PHETA1,LINC02356,RNA5SP373,ENSG00000304623,MIR6760,U7)				no		FALSE		2	trans-MR, trans-coloc	no	no
ENPP6	ENPP6_EFO_0006335	UKBPPP_2023	continuous-SBP-both_sexes-combined_medadj_raw, continuous-4080-both_sexes-irnt, continuous-SBP-both_sexes-combined_irnt, continuous-SBP-both_sexes-combined_raw	Systolic blood pressure, combined automated + manual reading, adjusted by medication	Systolic blood pressure, combined automated + manual reading, adjusted by medication	0.984473	0.116105	2.26867e-17	1.59989	0.491376	0.00113014	1.3031	0.185518	2.15489e-12	2.26867	-17	1.13014	-3	2.15489	-12		12_111388673_A_AAATT, 6_30866173_G_GTTGCGGT	12_111388673_A_AAATT (HSPA8P14,ENSG00000294281,ENSG00000299832,SH2B3,PHETA1,LINC02356,RNA5SP373,ENSG00000304623,MIR6760,U7)				no	0.290881	TRUE	genetic_association	2	trans-MR, trans-coloc	no	no
ENPP6	ENPP6_EFO_0006336	UKBPPP_2023	continuous-DBP-both_sexes-combined_medadj_irnt, continuous-DBP-both_sexes-combined_medadj_raw, continuous-DBP-both_sexes-auto_medadj_raw, continuous-DBP-both_sexes-auto_medadj_irnt, continuous-DBP-both_sexes-combined_raw, continuous-DBP-both_sexes-combined_irnt, continuous-4079-both_sexes-irnt	Diastolic blood pressure, combined automated + manual reading, adjusted by medication	Diastolic blood pressure, combined automated + manual reading, adjusted by medication	0.0823545	0.00691092	9.7005e-33	0.0893324	0.0334532	0.00757677	0.0731672	0.0102298	8.53137e-13	9.7005	-33	7.57677	-3	8.53137	-13		12_111388673_A_AAATT, 21_38823135_A_G	12_111388673_A_AAATT (HSPA8P14,ENSG00000294281,ENSG00000299832,SH2B3,PHETA1,LINC02356,RNA5SP373,ENSG00000304623,MIR6760,U7), 21_38823135_A_G (ETS2,ENSG00000229986,ENSG00000287082,ENSG00000303066,LINC00114,ENSG00000229925,SNORA62,RPSAP64,ENSG00000302272,ENSG00000301247)				no		TRUE		2	trans-MR, trans-coloc	no	no
ENPP6	ENPP6_EFO_0006340	UKBPPP_2023	continuous-MAP-both_sexes-auto_irnt, continuous-MAP-both_sexes-combined_irnt, continuous-MAP-both_sexes-combined_raw, continuous-MAP-both_sexes-auto_raw, continuous-MAP-both_sexes-auto_medadj_raw, continuous-MAP-both_sexes-auto_medadj_irnt, continuous-MAP-both_sexes-combined_medadj_irnt, continuous-MAP-both_sexes-combined_medadj_raw	Mean arterial pressure, automated reading	Mean arterial pressure, automated reading	0.0573543	0.00595896	6.27811e-22	0.080211	0.0226442	0.000396763	0.0617934	0.00945561	6.35657e-11	6.27811	-22	3.96763	-4	6.35657	-11		12_111388673_A_AAATT	12_111388673_A_AAATT (HSPA8P14,ENSG00000294281,ENSG00000299832,SH2B3,PHETA1,LINC02356,RNA5SP373,ENSG00000304623,MIR6760,U7)				no		TRUE		2	trans-MR, trans-coloc	no	no
ENPP6	ENPP6_EFO_0007010	UKBPPP_2023	categorical-20003-both_sexes-1141146234, categorical-20003-both_sexes-1141192736	Treatment/medication code	drug use measurement	0.263817	0.0277854	2.20638e-21	0.309099	0.0624056	7.3055e-07	0.254756	0.047686	9.17394e-08	2.20638	-21	7.3055	-7	9.17394	-8		6_31739073_A_T, 6_32212369_A_G					no	0.541693	TRUE	genetic_association	2	trans-MR, trans-coloc	no	no
ENPP6	ENPP6_EFO_0007777	UKBPPP_2023	continuous-23105-both_sexes-irnt	Basal metabolic rate	Basal metabolic rate	-0.071153	0.00504643	3.81591e-45	-0.0782857	0.0308328	0.0111157	-0.06994	0.00704212	3.0316e-23	3.81591	-45	1.11157	-2	3.0316	-23		12_111388673_A_AAATT	12_111388673_A_AAATT (HSPA8P14,ENSG00000294281,ENSG00000299832,SH2B3,PHETA1,LINC02356,RNA5SP373,ENSG00000304623,MIR6760,U7)				no		FALSE		2	trans-MR, trans-coloc	no	no
ENPP6	ENPP6_EFO_0007800	UKBPPP_2023	continuous-23115-both_sexes-irnt, continuous-23111-both_sexes-irnt	Leg fat percentage (left)	Leg fat percentage (left)	0.019297	0.00288034	2.0903e-11	0.0298951	0.0114497	0.00902796	0.0204178	0.00473738	1.63303e-05	2.0903	-11	9.02796	-3	1.63303	-5			2_43578314_C_CT (ENSG00000308631,THADA,Y_RNA,ENSG00000310352,PLEKHH2,RN7SL531P,C1GALT1C1L,ENSG00000229695,RNU6-958P,RN7SKP66), 21_38823135_A_G (ETS2,ENSG00000229986,ENSG00000287082,ENSG00000303066,LINC00114,ENSG00000229925,SNORA62,RPSAP64,ENSG00000302272,ENSG00000301247)				no		TRUE		1	trans-MR	no	no
ENPP6	ENPP6_EFO_0007946	UKBPPP_2023	continuous-2080-both_sexes	Frequency of tiredness / lethargy in last 2 weeks	Frequency of tiredness / lethargy in last 2 weeks	0.0320091	0.00416071	1.43535e-14	0.0242681	0.0105414	0.0213258	0.0284797	0.00665474	1.87214e-05	1.43535	-14	2.13258	-2	1.87214	-5		11_32934946_C_T	11_32934946_C_T (QSER1,ENSG00000296302,Y_RNA,DEPDC7,ENSG00000302822,ENSG00000293734,TCP11L1,PRRG4,CCDC73,LINC00294)				no		FALSE		2	trans-MR, trans-coloc	no	no
ENPP6	ENPP6_EFO_0007984	UKBPPP_2023	continuous-30110-both_sexes-irnt	Platelet distribution width	Platelet distribution width	-0.0721571	0.00795233	1.15039e-19	-0.121037	0.0434346	0.00532558	-0.0871655	0.0111864	6.58936e-15	1.15039	-19	5.32558	-3	6.58936	-15		6_29263722_G_A					no		FALSE		2	trans-MR, trans-coloc	no	no
ENPP6	ENPP6_EFO_0007990	UKBPPP_2023	continuous-30200-both_sexes-irnt	Neutrophill percentage	Neutrophill percentage	0.0459162	0.00616008	9.06662e-14	0.0824598	0.0373313	0.0271839	0.0575695	0.0111556	2.4616e-07	9.06662	-14	2.71839	-2	2.4616	-7		6_28339970_A_G					no		FALSE		2	trans-MR, trans-coloc	no	no
ENPP6	ENPP6_EFO_0009556	UKBPPP_2023	phecode-275-both_sexes, icd10-E83-both_sexes	Disorders of mineral metabolism	Disorders of mineral metabolism	-0.473526	0.0608393	7.07007e-15	-1.23355	0.388197	0.00148482	-0.561842	0.103682	5.99635e-08	7.07007	-15	1.48482	-3	5.99635	-8		6_29263722_G_A					no		TRUE		2	trans-MR, trans-coloc	no	no
ENPP6	ENPP6_EFO_0009682	UKBPPP_2023	icd10-O32-both_sexes	O32 Maternal care for known or suspected malpresentation of foetus	O32 Maternal care for known or suspected malpresentation of foetus	-1.18483	0.0612932	2.97348e-83	0.320637	0.159557	0.0444787	0.0104083	0.0732273	0.886972	2.97348	-83	4.44787	-2	8.86972	-1		21_38823135_A_G	21_38823135_A_G (ETS2,ENSG00000229986,ENSG00000287082,ENSG00000303066,LINC00114,ENSG00000229925,SNORA62,RPSAP64,ENSG00000302272,ENSG00000301247)				no	0.545281	FALSE	genetic_association	3	trans-MR, mixed-MR, trans-coloc	no	no
ENPP6	ENPP6_EFO_0011011	UKBPPP_2023	continuous-20015-both_sexes-irnt	Sitting height	Sitting height	-0.103005	0.00683238	2.32706e-51	-0.133681	0.0505578	0.0081903	-0.107557	0.00967008	9.73469e-29	2.32706	-51	8.1903	-3	9.73469	-29		11_32934946_C_T	11_32934946_C_T (QSER1,ENSG00000296302,Y_RNA,DEPDC7,ENSG00000302822,ENSG00000293734,TCP11L1,PRRG4,CCDC73,LINC00294)				no		FALSE		2	trans-MR, trans-coloc	no	no
ENPP6	ENPP6_EFO_1000985	UKBPPP_2023	phecode-411.1-both_sexes	Unstable angina (intermediate coronary syndrome)	Unstable angina (intermediate coronary syndrome)	0.249974	0.0398766	3.64111e-10	0.289697	0.0845633	0.000612983	0.246872	0.0662706	0.00019515	3.64111	-10	6.12983	-4	1.9515	-4							no		FALSE		1	trans-MR	no	no
ENPP6	ENPP6_EFO_1001460	UKBPPP_2023	phecode-562-both_sexes, icd10-K57-both_sexes	Diverticulosis and diverticulitis	Diverticulosis and diverticulitis	0.120229	0.0185763	9.66058e-11	0.127286	0.0477652	0.00770297	0.109408	0.032546	0.00077476	9.66058	-11	7.70297	-3	7.7476	-4		4_144737912_T_C	4_144737912_T_C (ENSG00000273621,ENSG00000289314,HHIP-AS1,HHIP,HSPD1P5,ENSG00000250406,KRT18P51,ENSG00000251452,ENSG00000261129,RN7SKP235)				no		TRUE		2	trans-MR, trans-coloc	no	no
ENPP6	ENPP6_Endometriosis ASRM stages 3,4	UKBPPP_2023	N14_ENDOMETRIOSIS_ASRM_STAGE3_4	Endometriosis ASRM stages 3,4	Endometriosis ASRM stages 3,4	-0.22846	0.0335294	9.50991e-12	-0.282225	0.0850438	0.000904745	-0.252185	0.0562937	7.47131e-06	9.50991	-12	9.04745	-4	7.47131	-6		6_30870288_CA_C					no		FALSE		2	trans-MR, trans-coloc	no	no
ENPP6	ENPP6_Guttate psoriasis	UKBPPP_2023	L12_PSORI_GUTTATE	Guttate psoriasis	Guttate psoriasis	1.34992	0.158899	1.97138e-17	2.34194	0.759282	0.00203951	1.95891	0.27033	4.28123e-13	1.97138	-17	2.03951	-3	4.28123	-13			11_126358764_T_G (ST3GAL4,GSEC,ENSG00000278215,TIRAP-AS1,DCPS,ENSG00000254905,TIRAP,RPL35AP26,FOXRED1,SRPRA)				no		FALSE		1	trans-MR	no	no
ENPP6	ENPP6_HP_0002027	UKBPPP_2023	phecode-785-both_sexes, categorical-6159-both_sexes-5	Abdominal pain	Abdominal pain	0.0970121	0.0145662	2.73697e-11	0.109344	0.0302905	0.000306359	0.105753	0.024268	1.31417e-05	2.73697	-11	3.06359	-4	1.31417	-5		6_30702179_T_C					no		TRUE		2	trans-MR, trans-coloc	no	no
ENPP6	ENPP6_HP_0002110	UKBPPP_2023	phecode-496.3-both_sexes	Bronchiectasis	Bronchiectasis	-0.406436	0.0609464	2.58011e-11	-0.3628	0.166405	0.0292405	-0.430078	0.104342	3.75916e-05	2.58011	-11	2.92405	-2	3.75916	-5		6_31710953_A_G					no		FALSE		2	trans-MR, trans-coloc	no	no
ENPP6	ENPP6_HP_0002619	UKBPPP_2023	phecode-454-both_sexes	Varicose veins	Varicose veins	-0.203321	0.0319335	1.9274e-10	-0.258335	0.093025	0.00548548	-0.21797	0.0491537	9.2305e-06	1.9274	-10	5.48548	-3	9.2305	-6		6_26589131_A_G					no	0.0995867	FALSE	genetic_association	2	trans-MR, trans-coloc	no	no
ENPP6	ENPP6_HP_0003124	UKBPPP_2023	phecode-272.11-both_sexes, categorical-20002-both_sexes-1473	Hypercholesterolemia	Hypercholesterolemia	0.183814	0.0176857	2.65845e-25	0.260414	0.0504854	2.49336e-07	0.199012	0.0304665	6.48252e-11	2.65845	-25	2.49336	-7	6.48252	-11		17_7118971_G_A	17_7118971_G_A (ENSG00000306813,ASGR2,ENSG00000289977,RPL7AP64,CLEC10A,ENSG00000305670,ENSG00000262067,ASGR1,ENSG00000279812,SLC16A11)				no		TRUE		2	trans-MR, trans-coloc	no	no
ENPP6	ENPP6_HP_0012603	UKBPPP_2023	continuous-30530-both_sexes-irnt	Sodium in urine	Sodium in urine	0.0281696	0.00452404	4.76553e-10	0.0397381	0.0116685	0.000660197	0.0248687	0.00718313	0.000535968	4.76553	-10	6.60197	-4	5.35968	-4							no		FALSE		1	trans-MR	no	no
ENPP6	ENPP6_HP_0025328	UKBPPP_2023	icd10-O46-both_sexes	O46 Antepartum haemorrhage, not elsewhere classified	O46 Antepartum haemorrhage, not elsewhere classified	-0.762145	0.0561165	5.15823e-42	0.236263	0.108582	0.029563	0.0294095	0.0705799	0.676909	5.15823	-42	2.9563	-2	6.76909	-1		21_38823135_A_G	21_38823135_A_G (ETS2,ENSG00000229986,ENSG00000287082,ENSG00000303066,LINC00114,ENSG00000229925,SNORA62,RPSAP64,ENSG00000302272,ENSG00000301247)				no		FALSE		3	trans-MR, mixed-MR, trans-coloc	no	no
ENPP6	ENPP6_Haematocrit percentage	UKBPPP_2023	continuous-30030-both_sexes-irnt	Haematocrit percentage	Haematocrit percentage	-0.0549746	0.00609169	1.80468e-19	-0.0551393	0.0393679	0.161329	-0.0563373	0.00839616	1.94773e-11	1.80468	-19	1.61329	-1	1.94773	-11		17_7118971_G_A	17_7118971_G_A (ENSG00000306813,ASGR2,ENSG00000289977,RPL7AP64,CLEC10A,ENSG00000305670,ENSG00000262067,ASGR1,ENSG00000279812,SLC16A11)				no		FALSE		2	trans-MR, trans-coloc	no	no
ENPP6	ENPP6_Hearing aid user	UKBPPP_2023	categorical-3393-both_sexes-3393	Hearing aid user	Hearing aid user	0.183099	0.0271796	1.62098e-11	0.211631	0.0547165	0.000109834	0.178036	0.0481057	0.000214818	1.62098	-11	1.09834	-4	2.14818	-4		6_30305976_C_CT					no		FALSE		3	trans-MR, mixed-MR, trans-coloc	no	no
ENPP6	ENPP6_Height, inverse-rank normalized	UKBPPP_2023	HEIGHT_IRN	Height, inverse-rank normalized	Height, inverse-rank normalized	-0.0982626	0.00540651	8.16509e-74	-0.112147	0.0289146	0.000105079	-0.100503	0.00719685	2.55408e-44	8.16509	-74	1.05079	-4	2.55408	-44		6_30986657_A_G					no		FALSE		2	trans-MR, trans-coloc	no	no
ENPP6	ENPP6_Hypertension, essential	UKBPPP_2023	I9_HYPTENSESS	Hypertension, essential	Hypertension, essential	0.0987076	0.0145433	1.14353e-11	0.132097	0.05855	0.0240622	0.0860911	0.0254532	0.00071873	1.14353	-11	2.40622	-2	7.1873	-4		12_111388673_A_AAATT	12_111388673_A_AAATT (HSPA8P14,ENSG00000294281,ENSG00000299832,SH2B3,PHETA1,LINC02356,RNA5SP373,ENSG00000304623,MIR6760,U7)				no		FALSE		2	trans-MR, trans-coloc	no	no
ENPP6	ENPP6_Hypothyroidism, strict autoimmune	UKBPPP_2023	E4_HYTHY_AI_STRICT	Hypothyroidism, strict autoimmune	Hypothyroidism, strict autoimmune	-0.145884	0.0220232	3.49283e-11	0.209514	0.129275	0.105086	-0.0176632	0.0424296	0.677195	3.49283	-11	1.05086	-1	6.77195	-1		12_111388673_A_AAATT	12_111388673_A_AAATT (HSPA8P14,ENSG00000294281,ENSG00000299832,SH2B3,PHETA1,LINC02356,RNA5SP373,ENSG00000304623,MIR6760,U7)				no		FALSE		2	trans-MR, trans-coloc	no	no
ENPP6	ENPP6_Impedance of leg (right)	UKBPPP_2023	continuous-23107-both_sexes-irnt	Impedance of leg (right)	Impedance of leg (right)	0.0392026	0.00567249	4.81231e-12	0.0520943	0.0253418	0.0398147	0.0426939	0.00821235	2.00637e-07	4.81231	-12	3.98147	-2	2.00637	-7		12_111388673_A_AAATT	12_111388673_A_AAATT (HSPA8P14,ENSG00000294281,ENSG00000299832,SH2B3,PHETA1,LINC02356,RNA5SP373,ENSG00000304623,MIR6760,U7)				no		FALSE		2	trans-MR, trans-coloc	no	no
ENPP6	ENPP6_Inflammatory bowel disease, strict (require KELA)	UKBPPP_2023	K11_IBD_STRICT	Inflammatory bowel disease, strict (require KELA)	Inflammatory bowel disease, strict (require KELA)	-0.240714	0.0332646	4.60945e-13	-0.2216	0.126351	0.0794566	-0.240178	0.051331	2.8827e-06	4.60945	-13	7.94566	-2	2.8827	-6		6_33367976_CT_C					no		FALSE		2	trans-MR, trans-coloc	no	no
ENPP6	ENPP6_L93 Lupus erythematosus	UKBPPP_2023	icd10-L93-both_sexes	L93 Lupus erythematosus	L93 Lupus erythematosus	-1.06837	0.152822	2.73056e-12	-0.977354	0.231463	2.41595e-05	-0.690223	0.245812	0.00498613	2.73056	-12	2.41595	-5	4.98613	-3							no		FALSE		1	mixed-MR	no	no
ENPP6	ENPP6_MONDO_0002279	UKBPPP_2023	phecode-275.1-both_sexes	Disorders of iron metabolism	Disorders of iron metabolism	-0.911146	0.120784	4.57164e-14	-3.65412	1.28122	0.00434365	-1.60738	0.19528	1.85419e-16	4.57164	-14	4.34365	-3	1.85419	-16		6_29263722_G_A					no		FALSE		2	trans-MR, trans-coloc	no	no
ENPP6	ENPP6_MONDO_0005148	UKBPPP_2023	phecode-250.2-both_sexes, icd10-E11-both_sexes	Type 2 diabetes	Type 2 diabetes	0.257955	0.0260692	4.37704e-23	0.266729	0.0748899	0.000368577	0.286813	0.037556	2.22443e-14	4.37704	-23	3.68577	-4	2.22443	-14		6_31955936_A_AT					no		TRUE		2	trans-MR, trans-coloc	no	no
ENPP6	ENPP6_MONDO_0005301	UKBPPP_2023	categorical-20002-both_sexes-1261, phecode-335-both_sexes	Non-cancer illness code, self-reported	multiple sclerosis	-1.14215	0.0941578	7.31096e-34	-1.94604	0.413766	2.56053e-06	-1.53291	0.159187	5.99445e-22	7.31096	-34	2.56053	-6	5.99445	-22		6_30351597_A_G, 6_32863884_C_T					no		TRUE		2	trans-MR, trans-coloc	no	no
ENPP6	ENPP6_MONDO_0021187	UKBPPP_2023	phecode-272.1-both_sexes	Hyperlipidemia	Hyperlipidemia	0.183458	0.0165983	2.12338e-28	0.249293	0.0512317	1.13889e-06	0.188059	0.0296921	2.39475e-10	2.12338	-28	1.13889	-6	2.39475	-10		17_7118971_G_A	17_7118971_G_A (ENSG00000306813,ASGR2,ENSG00000289977,RPL7AP64,CLEC10A,ENSG00000305670,ENSG00000262067,ASGR1,ENSG00000279812,SLC16A11)				no		FALSE		2	trans-MR, trans-coloc	no	no
ENPP6	ENPP6_MONDO_0021661	UKBPPP_2023	phecode-411.4-both_sexes	Coronary atherosclerosis	Coronary atherosclerosis	0.144294	0.021542	2.10883e-11	0.285796	0.0647887	1.02796e-05	0.167725	0.0341951	9.34533e-07	2.10883	-11	1.02796	-5	9.34533	-7		6_30986657_A_G					no		FALSE		2	trans-MR, trans-coloc	no	no
ENPP6	ENPP6_MONDO_0024623	UKBPPP_2023	GCST90038596	Respiratory or ear-nose-throat disease	Respiratory or ear-nose-throat disease	0.0178943	0.00185402	4.83716e-22	0.021728	0.00867794	0.0122861	0.0184142	0.00282531	7.1459e-11	4.83716	-22	1.22861	-2	7.1459	-11		6_26171022_T_C					no		FALSE		2	trans-MR, trans-coloc	no	no
ENPP6	ENPP6_Malignant neoplasm of uterus	UKBPPP_2023	phecode-182-females	Malignant neoplasm of uterus	Malignant neoplasm of uterus	-0.498139	0.075081	3.252e-11	-0.570281	0.130982	1.33736e-05	-0.49189	0.127041	0.000107985	3.252	-11	1.33736	-5	1.07985	-4		6_30702179_T_C					no		FALSE		2	trans-MR, trans-coloc	no	no
ENPP6	ENPP6_Mean sphered cell volume	UKBPPP_2023	continuous-30270-both_sexes-irnt	Mean sphered cell volume	Mean sphered cell volume	-0.0597382	0.00718053	8.8358e-17	-0.128564	0.0450189	0.00429313	-0.0697855	0.0106057	4.70483e-11	8.8358	-17	4.29313	-3	4.70483	-11		6_29679910_CA_C					no		FALSE		2	trans-MR, trans-coloc	no	no
ENPP6	ENPP6_Medication for cholesterol, blood pressure or diabetes	UKBPPP_2023	categorical-6177-both_sexes-1, categorical-6177-both_sexes-100	Medication for cholesterol, blood pressure or diabetes	Medication for cholesterol, blood pressure or diabetes	0.146156	0.0185237	3.01618e-15	0.234959	0.0470775	6.00972e-07	0.174729	0.030775	1.36574e-08	3.01618	-15	6.00972	-7	1.36574	-8		6_32009716_C_T, 6_31710953_A_G					no		TRUE		2	trans-MR, trans-coloc	no	no
ENPP6	ENPP6_Medication for cholesterol, blood pressure, diabetes, or take exogenous hormones	UKBPPP_2023	categorical-6153-both_sexes-1	Medication for cholesterol, blood pressure, diabetes, or take exogenous hormones	Medication for cholesterol, blood pressure, diabetes, or take exogenous hormones	0.170794	0.0211558	6.84983e-16	0.228711	0.0601672	0.000143961	0.185125	0.034612	8.8644e-08	6.84983	-16	1.43961	-4	8.8644	-8		6_32863884_C_T					no		FALSE		2	trans-MR, trans-coloc	no	no
ENPP6	ENPP6_Mouth/teeth dental problems	UKBPPP_2023	categorical-6149-both_sexes-100	Mouth/teeth dental problems	Mouth/teeth dental problems	-0.0878946	0.0108645	5.96403e-16	-0.0721134	0.0320298	0.0243572	-0.0880239	0.0181935	1.31022e-06	5.96403	-16	2.43572	-2	1.31022	-6		6_32995502_A_T					no		FALSE		2	trans-MR, trans-coloc	no	no
ENPP6	ENPP6_Nontoxic goitre/thyroid nodule	UKBPPP_2023	E4_NONTOXIC_THYROID	Nontoxic goitre/thyroid nodule	Nontoxic goitre/thyroid nodule	-0.2354	0.0312031	4.55388e-14	-0.236741	0.065609	0.000308138	-0.235421	0.045492	2.27913e-07	4.55388	-14	3.08138	-4	2.27913	-7		6_31600934_TTTG_T					no		FALSE		2	trans-MR, trans-coloc	no	no
ENPP6	ENPP6_Operation code	UKBPPP_2023	categorical-20004-both_sexes-1455, categorical-20004-both_sexes-1512, categorical-20004-both_sexes-1479	Operation code	Operation code	0.250843	0.02601	5.20547e-22	0.274513	0.0642316	1.92173e-05	0.229277	0.0450982	3.69644e-07	5.20547	-22	1.92173	-5	3.69644	-7		6_31739073_A_T, 6_31955936_A_AT, 12_111388673_A_AAATT	12_111388673_A_AAATT (HSPA8P14,ENSG00000294281,ENSG00000299832,SH2B3,PHETA1,LINC02356,RNA5SP373,ENSG00000304623,MIR6760,U7)				no		TRUE		2	trans-MR, trans-coloc	no	no
ENPP6	ENPP6_Operative procedures - main OPCS4	UKBPPP_2023	categorical-41200-both_sexes-F231, categorical-41200-both_sexes-U262, categorical-41200-both_sexes-L851	Operative procedures - main OPCS4	Operative procedures - main OPCS4	0.688251	0.102506	1.89009e-11	0.739665	0.182212	4.92045e-05	0.671928	0.168718	6.81785e-05	1.89009	-11	4.92045	-5	6.81785	-5		6_31560353_C_T, 6_26171022_T_C					no		TRUE		3	trans-MR, mixed-MR, trans-coloc	no	no
ENPP6	ENPP6_Other chronic ischemic heart disease, unspecified	UKBPPP_2023	phecode-411.8-both_sexes	Other chronic ischemic heart disease, unspecified	Other chronic ischemic heart disease, unspecified	0.122996	0.0198523	5.80868e-10	0.247393	0.0577851	1.85832e-05	0.157891	0.0320685	8.49889e-07	5.80868	-10	1.85832	-5	8.49889	-7		6_30986657_A_G					no		FALSE		2	trans-MR, trans-coloc	no	no
ENPP6	ENPP6_Other demyelinating diseases of the central nervous system	UKBPPP_2023	G6_OTHDEMYEL	Other demyelinating diseases of the central nervous system	Other demyelinating diseases of the central nervous system	-0.563574	0.0896239	3.21158e-10	-1.04584	0.24841	2.55218e-05	-0.878208	0.153085	9.65272e-09	3.21158	-10	2.55218	-5	9.65272	-9		6_32863884_C_T					no		FALSE		2	trans-MR, trans-coloc	no	no
ENPP6	ENPP6_Other specified/unspecified inflammatory spondylopathies	UKBPPP_2023	M13_SPONDYLINFLAMNAS	Other specified/unspecified inflammatory spondylopathies	Other specified/unspecified inflammatory spondylopathies	0.645781	0.0850115	3.04475e-14	1.42776	0.730851	0.0507543	1.11095	0.145882	2.62808e-14	3.04475	-14	5.07543	-2	2.62808	-14			1_172168965_C_A (DNM3OS,MIR199A2,MIR214,MIR3120,ENSG00000287336,RNU6-157P,C1orf105,ENSG00000300905,PIGC,DNM3-IT1)				no		FALSE		1	trans-MR	no	no
ENPP6	ENPP6_Postprocedural endocrine and metabolic disorders, not elsewhere classified	UKBPPP_2023	E4_ENDOMETPOSTOP	Postprocedural endocrine and metabolic disorders, not elsewhere classified	Postprocedural endocrine and metabolic disorders, not elsewhere classified	-0.413204	0.0570524	4.40363e-13	0.017458	0.116354	0.880731	-0.118343	0.0876447	0.176935	4.40363	-13	8.80731	-1	1.76935	-1							no		FALSE		1	trans-MR	no	no
ENPP6	ENPP6_Primary coxarthrosis, bilateral	UKBPPP_2023	PRIM_COXARTHROSIS	Primary coxarthrosis, bilateral	Primary coxarthrosis, bilateral	-0.229004	0.0321872	1.12109e-12	-0.280134	0.0659182	2.14036e-05	-0.249277	0.0501762	6.76401e-07	1.12109	-12	2.14036	-5	6.76401	-7		6_31474864_GC_G					no		FALSE		2	trans-MR, trans-coloc	no	no
ENPP6	ENPP6_Psoriasis (vulgaris), strict definition	UKBPPP_2023	PSORI_STRICT	Psoriasis (vulgaris), strict definition	Psoriasis (vulgaris), strict definition	0.781087	0.11991	7.3199e-11	1.35754	0.602284	0.0241969	1.17868	0.184556	1.6963e-10	7.3199	-11	2.41969	-2	1.6963	-10							no		FALSE		1	trans-MR	no	no
ENPP6	ENPP6_Psoriasis and related disorders	UKBPPP_2023	phecode-696-both_sexes	Psoriasis and related disorders	Psoriasis and related disorders	0.872865	0.0692421	1.95719e-36	1.14204	0.512374	0.0258192	0.934023	0.101116	2.53196e-20	1.95719	-36	2.58192	-2	2.53196	-20		12_111388673_A_AAATT	12_111388673_A_AAATT (HSPA8P14,ENSG00000294281,ENSG00000299832,SH2B3,PHETA1,LINC02356,RNA5SP373,ENSG00000304623,MIR6760,U7)				no		FALSE		2	trans-MR, trans-coloc	no	no
ENPP6	ENPP6_Sacroiliitis, not elsewhere classified	UKBPPP_2023	M13_SACROILIITIS	Sacroiliitis, not elsewhere classified	Sacroiliitis, not elsewhere classified	0.579243	0.0876281	3.83667e-11	1.57312	0.67371	0.0195428	1.26814	0.141337	2.90085e-19	3.83667	-11	1.95428	-2	2.90085	-19			3_49275519_G_GTTTTTTT (MIR4271,C3orf62,Y_RNA,ENSG00000225399,GCSHP6,USP4,IHO1,GPX1,CIMIP7,RHOA-IT1)				no		FALSE		1	trans-MR	no	no
ENPP6	ENPP6_Seated height	UKBPPP_2023	continuous-51-both_sexes-irnt	Seated height	Seated height	-0.0749077	0.00601888	1.4805e-35	-0.0991187	0.0377718	0.00868661	-0.0791638	0.00830033	1.46418e-21	1.4805	-35	8.68661	-3	1.46418	-21		6_34749801_C_T	6_34749801_C_T (RPS10P13,ENSG00000300321,SNRPC,ENSG00000300346,ENSG00000299678,ATP6V1FP1,BLTP3A,ILRUN,ILRUN-AS1,ENSG00000220643)				no		FALSE		2	trans-MR, trans-coloc	no	no
ENPP6	ENPP6_Selective deficiency of immunoglobulin A [IgA]y	UKBPPP_2023	D3_DEF_IIGA	Selective deficiency of immunoglobulin A [IgA]y	Selective deficiency of immunoglobulin A [IgA]y	1.92504	0.277475	3.98534e-12	2.60451	0.514916	4.23393e-07	1.90983	0.420417	5.55354e-06	3.98534	-12	4.23393	-7	5.55354	-6							no		FALSE		1	trans-MR	no	no
ENPP6	ENPP6_Type 2 diabetes, wide definition	UKBPPP_2023	T2D_WIDE	Type 2 diabetes, wide definition	Type 2 diabetes, wide definition	0.116783	0.0183311	1.88069e-10	0.199902	0.0807418	0.0132931	0.202524	0.0299349	1.32851e-11	1.88069	-10	1.32931	-2	1.32851	-11		11_32934946_C_T	11_32934946_C_T (QSER1,ENSG00000296302,Y_RNA,DEPDC7,ENSG00000302822,ENSG00000293734,TCP11L1,PRRG4,CCDC73,LINC00294)				no		FALSE		2	trans-MR, trans-coloc	no	no
ENPP6	ENPP6_Ulcerative colitis (strict definition, require KELA, min 2 HDR)	UKBPPP_2023	K11_UC_STRICT2	Ulcerative colitis (strict definition, require KELA, min 2 HDR)	Ulcerative colitis (strict definition, require KELA, min 2 HDR)	-0.309047	0.0404124	2.05199e-14	-0.295934	0.123683	0.0167256	-0.326683	0.0656721	6.54287e-07	2.05199	-14	1.67256	-2	6.54287	-7		11_126358764_T_G	11_126358764_T_G (ST3GAL4,GSEC,ENSG00000278215,TIRAP-AS1,DCPS,ENSG00000254905,TIRAP,RPL35AP26,FOXRED1,SRPRA)				no		FALSE		2	trans-MR, trans-coloc	no	no
ENPP6	ENPP6_Varicose veins of lower extremity	UKBPPP_2023	phecode-454.1-both_sexes	Varicose veins of lower extremity	Varicose veins of lower extremity	-0.199967	0.0322169	5.40481e-10	-0.267389	0.0962008	0.00544441	-0.250414	0.0504851	7.04406e-07	5.40481	-10	5.44441	-3	7.04406	-7		6_26761324_A_G					no		FALSE		2	trans-MR, trans-coloc	no	no
ENPP6	ENPP6_Vascular/heart problems diagnosed by doctor	UKBPPP_2023	categorical-6150-both_sexes-100	Vascular/heart problems diagnosed by doctor	Vascular/heart problems diagnosed by doctor	-0.11471	0.0139994	2.52956e-16	-0.135708	0.0546611	0.0130388	-0.132335	0.0210225	3.07567e-10	2.52956	-16	1.30388	-2	3.07567	-10		6_31020813_A_G					no		FALSE		2	trans-MR, trans-coloc	no	no
ENPP6	ENPP6_Whole body fat-free mass	UKBPPP_2023	continuous-23101-both_sexes-irnt	Whole body fat-free mass	Whole body fat-free mass	-0.0736469	0.00483345	2.01102e-52	-0.0847395	0.0306728	0.00573267	-0.0740338	0.0067867	1.04796e-27	2.01102	-52	5.73267	-3	1.04796	-27		12_111388673_A_AAATT	12_111388673_A_AAATT (HSPA8P14,ENSG00000294281,ENSG00000299832,SH2B3,PHETA1,LINC02356,RNA5SP373,ENSG00000304623,MIR6760,U7)				no		FALSE		2	trans-MR, trans-coloc	no	no
ENPP6	ENPP6_Worry too long after embarrassment	UKBPPP_2023	categorical-2000-both_sexes-2000	Worry too long after embarrassment	Worry too long after embarrassment	0.0764234	0.0104047	2.05607e-13	0.0388261	0.0215527	0.0716317	0.0597804	0.0156824	0.000137883	2.05607	-13	7.16317	-2	1.37883	-4		6_33367976_CT_C					no		FALSE		2	trans-MR, trans-coloc	no	no
ENPP7	ENPP7_C535932	UKBPPP_2023	O15_ICP_EXMORE	Intrahepatic Cholestasis of Pregnancy (ICP) (more control exclusions)	Intrahepatic Cholestasis of Pregnancy	0.19627	0.0229954	1.39903e-17	0.153789	0.06398	0.0162297	0.187224	0.0324261	7.74644e-09	1.39903	-17	1.62297	-2	7.74644	-9	17_79830648_G_C	14_94378610_C_T	14_94378610_C_T (SERPINA1,ENSG00000256357,SERPINA2,ENSG00000305540,ENSG00000305557,SERPINA6,SERPINA11,SERPINA10,SERPINA9,SERPINA12)				no		FALSE		4	cis-MR, mixed-MR, cis-coloc, trans-coloc	no	no
ENPP7	ENPP7_D000740	UKBPPP_2023	GCST90002392	Mean corpuscular volume	Anemia	0.092998	0.0133908	3.78626e-12	-0.0266649	0.109893	0.808282	0.0829973	0.0207311	6.24069e-05	3.78626	-12	8.08282	-1	6.24069	-5		15_43528519_C_T	15_43528519_C_T (MAP1A,TP53BP1,PPIP5K1,CKMT1B,RNU6-554P,ENSG00000309475,STRC,RNU6-610P,ENSG00000275601,CATSPER2)				no		FALSE		2	trans-MR, trans-coloc	no	no
ENPP7	ENPP7_D002769	UKBPPP_2023	K11_CHOLELITH	Cholelithiasis	Cholelithiasis	0.371705	0.0458813	5.43075e-16	1.16406	0.385936	0.00255968	0.353372	0.071676	8.21757e-07	5.43075	-16	2.55968	-3	8.21757	-7		14_94378610_C_T	14_94378610_C_T (SERPINA1,ENSG00000256357,SERPINA2,ENSG00000305540,ENSG00000305557,SERPINA6,SERPINA11,SERPINA10,SERPINA9,SERPINA12)				no		FALSE		2	trans-MR, trans-coloc	no	no
ENPP7	ENPP7_D006937	UKBPPP_2023	E4_HYPERCHOL	Pure hypercholesterolaemia	Hypercholesterolemia	-0.449691	0.0651597	5.15043e-12	0.549174	0.544247	0.31295	0.0460345	0.0843437	0.585206	5.15043	-12	3.1295	-1	5.85206	-1		1_26695422_G_C	1_26695422_G_C (ENSG00000260063,ARID1A,ENSG00000290006,ENSG00000299849,ENSG00000235069,ENSG00000238316,ENSG00000229247,ENSG00000299868,ENSG00000289452,ENSG00000299831)				no		FALSE		2	trans-MR, trans-coloc	no	no
ENPP7	ENPP7_D014807	UKBPPP_2023	GCST90000615, GCST90000618, GCST90000617, GCST90000616, GCST90000614	Serum 25-Hydroxyvitamin D levels (BMI covariate)	Vitamin D	-0.130047	0.016115	7.03477e-16	-0.266994	0.141414	0.0590223	-0.0802161	0.0241776	0.000907325	7.03477	-16	5.90223	-2	9.07325	-4		10_63047872_C_A, 1_26695422_G_C	1_26695422_G_C (ENSG00000260063,ARID1A,ENSG00000290006,ENSG00000299849,ENSG00000235069,ENSG00000238316,ENSG00000229247,ENSG00000299868,ENSG00000289452,ENSG00000299831)				no		TRUE		2	trans-MR, trans-coloc	no	no
ENPP7	ENPP7_EFO_0004458	UKBPPP_2023	biomarkers-30710-both_sexes-irnt	C-reactive protein	C-reactive protein	-0.107645	0.0173396	5.36452e-10	-0.441262	0.726673	0.543694	-0.126391	0.0261027	1.28484e-06	5.36452	-10	5.43694	-1	1.28484	-6		1_26695422_G_C	1_26695422_G_C (ENSG00000260063,ARID1A,ENSG00000290006,ENSG00000299849,ENSG00000235069,ENSG00000238316,ENSG00000229247,ENSG00000299868,ENSG00000289452,ENSG00000299831)				no		FALSE		2	trans-MR, trans-coloc	no	no
ENPP7	ENPP7_EFO_0004533	UKBPPP_2023	biomarkers-30610-both_sexes-irnt	Alkaline phosphatase	Alkaline phosphatase	0.74424	0.0481368	6.36802e-54	0.348923	0.545424	0.52235	1.01841	0.0800713	4.65122e-37	6.36802	-54	5.2235	-1	4.65122	-37		6_24435815_ACG_A	6_24435815_ACG_A (MRS2,GPLD1,ALDH5A1,RNU6-391P,DCDC2,KAAG1,ENSG00000307634,KRT8P43,KIAA0319,TDP2)				no		FALSE		2	trans-MR, trans-coloc	no	no
ENPP7	ENPP7_EFO_0004570	UKBPPP_2023	continuous-IBil-both_sexes-irnt, biomarkers-30840-both_sexes-irnt	Indirect bilirubin	Indirect bilirubin	-0.183561	0.0225179	3.58708e-16	-0.0653491	0.233675	0.77974	-0.165169	0.0347406	1.99079e-06	3.58708	-16	7.7974	-1	1.99079	-6		1_26695422_G_C	1_26695422_G_C (ENSG00000260063,ARID1A,ENSG00000290006,ENSG00000299849,ENSG00000235069,ENSG00000238316,ENSG00000229247,ENSG00000299868,ENSG00000289452,ENSG00000299831)				no		TRUE		2	trans-MR, trans-coloc	no	no
ENPP7	ENPP7_EFO_0004704	UKBPPP_2023	continuous-3581-both_sexes-irnt	Age at menopause (last menstrual period)	Age at menopause (last menstrual period)	0.131966	0.0205952	1.47821e-10	0.232112	0.0768544	0.0025265	0.139917	0.0310969	6.81566e-06	1.47821	-10	2.5265	-3	6.81566	-6			14_94378610_C_T (SERPINA1,ENSG00000256357,SERPINA2,ENSG00000305540,ENSG00000305557,SERPINA6,SERPINA11,SERPINA10,SERPINA9,SERPINA12)				no		FALSE		1	trans-MR	no	no
ENPP7	ENPP7_EFO_0004735	UKBPPP_2023	biomarkers-30620-both_sexes-irnt	Alanine aminotransferase	Alanine aminotransferase	0.267396	0.0235976	9.16195e-30	0.399389	0.207225	0.0539391	0.236095	0.0299163	2.97736e-15	9.16195	-30	5.39391	-2	2.97736	-15		1_26695422_G_C	1_26695422_G_C (ENSG00000260063,ARID1A,ENSG00000290006,ENSG00000299849,ENSG00000235069,ENSG00000238316,ENSG00000229247,ENSG00000299868,ENSG00000289452,ENSG00000299831)				no		FALSE		2	trans-MR, trans-coloc	no	no
ENPP7	ENPP7_EFO_0004736	UKBPPP_2023	biomarkers-30650-both_sexes-irnt	Aspartate aminotransferase	Aspartate aminotransferase	0.15917	0.0173822	5.33263e-20	-0.0175428	0.507104	0.972403	0.159002	0.0244091	7.31499e-11	5.33263	-20	9.72403	-1	7.31499	-11		10_17806193_G_C	10_17806193_G_C (MRC1,MIR511,TMEM236,ENSG00000235637,ENSG00000229190,SLC39A12,STAM,STAM-DT,HACD1,SLC39A12-AS1)				no		FALSE		2	trans-MR, trans-coloc	no	no
ENPP7	ENPP7_EFO_0004838	UKBPPP_2023	biomarkers-30680-both_sexes-irnt	Calcium	Calcium	0.131488	0.0168657	6.38054e-15	0.344182	0.147856	0.019922	0.106669	0.0264656	5.56631e-05	6.38054	-15	1.9922	-2	5.56631	-5		14_94378610_C_T	14_94378610_C_T (SERPINA1,ENSG00000256357,SERPINA2,ENSG00000305540,ENSG00000305557,SERPINA6,SERPINA11,SERPINA10,SERPINA9,SERPINA12)				no		FALSE		2	trans-MR, trans-coloc	no	no
ENPP7	ENPP7_EFO_0007986	UKBPPP_2023	continuous-30240-both_sexes-irnt	Reticulocyte percentage	Reticulocyte percentage	-0.110954	0.0168551	4.61717e-11	-0.150606	0.147213	0.306285	-0.0693303	0.0273575	0.0112694	4.61717	-11	3.06285	-1	1.12694	-2		14_94378610_C_T	14_94378610_C_T (SERPINA1,ENSG00000256357,SERPINA2,ENSG00000305540,ENSG00000305557,SERPINA6,SERPINA11,SERPINA10,SERPINA9,SERPINA12)				no		FALSE		2	trans-MR, trans-coloc	no	no
ENPP7	ENPP7_EFO_0009682	UKBPPP_2023	icd10-O32-both_sexes	O32 Maternal care for known or suspected malpresentation of foetus	O32 Maternal care for known or suspected malpresentation of foetus	1.48943	0.191689	7.84426e-15	-0.195012	1.41092	0.89007	0.106483	0.336176	0.751436	7.84426	-15	8.9007	-1	7.51436	-1			20_25527369_G_A (ENSG00000305374,ENSG00000305388,NINL,RNU6ATAC17P,NANP,ZNF337-AS1,GINS1,RN7SL594P,ABHD12,MED28P7)				no		FALSE		1	trans-MR	no	no
ENPP7	ENPP7_EFO_0011011	UKBPPP_2023	continuous-20015-both_sexes-irnt	Sitting height	Sitting height	0.102157	0.0149446	8.15954e-12	0.334975	0.154606	0.0302622	0.0794901	0.0231088	0.000582096	8.15954	-12	3.02622	-2	5.82096	-4		14_94378610_C_T	14_94378610_C_T (SERPINA1,ENSG00000256357,SERPINA2,ENSG00000305540,ENSG00000305557,SERPINA6,SERPINA11,SERPINA10,SERPINA9,SERPINA12)				no		FALSE		2	trans-MR, trans-coloc	no	no
ENPP7	ENPP7_Impedance of whole body	UKBPPP_2023	continuous-23106-both_sexes-irnt	Impedance of whole body	Impedance of whole body	0.0760216	0.0122329	5.14796e-10	0.199156	0.0818516	0.0149687	0.0688411	0.0189248	0.000275181	5.14796	-10	1.49687	-2	2.75181	-4		10_63047872_C_A					no		FALSE		2	trans-MR, trans-coloc	no	no
ENPP7	ENPP7_Intrahepatic Cholestasis of Pregnancy (ICP) , incl. ICD-8	UKBPPP_2023	O15_ICP_WIDE	Intrahepatic Cholestasis of Pregnancy (ICP) , incl. ICD-8	Intrahepatic Cholestasis of Pregnancy (ICP) , incl. ICD-8	0.17687	0.0206881	1.23806e-17	0.136295	0.0591875	0.0212919	0.177126	0.0286084	5.96364e-10	1.23806	-17	2.12919	-2	5.96364	-10	17_79830648_G_C	14_94378610_C_T	14_94378610_C_T (SERPINA1,ENSG00000256357,SERPINA2,ENSG00000305540,ENSG00000305557,SERPINA6,SERPINA11,SERPINA10,SERPINA9,SERPINA12)				no		FALSE		4	cis-MR, mixed-MR, cis-coloc, trans-coloc	no	no
ENPP7	ENPP7_Intrahepatic Cholestasis of Pregnancy (ICP) , incl. ICD-8 (more control exclusions)	UKBPPP_2023	O15_ICP_WIDE_EXMORE	Intrahepatic Cholestasis of Pregnancy (ICP) , incl. ICD-8 (more control exclusions)	Intrahepatic Cholestasis of Pregnancy (ICP) , incl. ICD-8 (more control exclusions)	0.179078	0.0207593	6.33089e-18	0.139228	0.059251	0.0187838	0.181899	0.0288007	2.68795e-10	6.33089	-18	1.87838	-2	2.68795	-10	17_79830648_G_C	14_94378610_C_T	14_94378610_C_T (SERPINA1,ENSG00000256357,SERPINA2,ENSG00000305540,ENSG00000305557,SERPINA6,SERPINA11,SERPINA10,SERPINA9,SERPINA12)				no		FALSE		4	cis-MR, mixed-MR, cis-coloc, trans-coloc	no	no
ENSA	ENSA_D001791	UKBPPP_2023	GCST004603, GCST004599, GCST90002402, GCST90002357, GCST90002395, GCST90002346, GCST004616, GCST004607	Platelet count	Blood Platelet Disorders	1.88139	0.133473	4.0419e-45	0.0241601	1.08905	0.982301	1.66331	0.172206	4.51084e-22	4.0419	-45	9.82301	-1	4.51084	-22		3_56815721_T_C, 8_105569300_A_T	3_56815721_T_C (ENSG00000298507,ARHGEF3,ENSG00000296096,ARHGEF3-AS1,TASOR,ENSG00000307053,SPATA12,CCDC66,ENSG00000272202,ENSG00000297895), 8_105569300_A_T (ENSG00000254141,ENSG00000253420,RPL12P24,ENSG00000294727,ZFPM2,ENSG00000253526,ENSG00000243171,Y_RNA,TMCC1P1,LINC03084)				no		TRUE		3	trans-MR, mixed-MR, trans-coloc	no	no
ENSA	ENSA_D006402	UKBPPP_2023	GCST90002399	Neutrophil percentage of white cells	Hematologic Diseases	-0.187875	0.0305102	7.37739e-10	-0.294243	0.224703	0.190374	-0.135139	0.0401369	0.00076002	7.37739	-10	1.90374	-1	7.6002	-4		3_56815721_T_C	3_56815721_T_C (ENSG00000298507,ARHGEF3,ENSG00000296096,ARHGEF3-AS1,TASOR,ENSG00000307053,SPATA12,CCDC66,ENSG00000272202,ENSG00000297895)				no	0.1665	FALSE	genetic_association	2	mixed-MR, trans-coloc	no	no
ENSA	ENSA_D007970	UKBPPP_2023	GCST90002374, GCST90002407	White blood cell count	Leukopenia	0.300762	0.0337411	4.93058e-19							4.93058	-19	0	0	0	0		7_106731773_C_G	7_106731773_C_G (ENSG00000243797,LINC02577,RNA5SP236,ENSG00000302432,CCDC71L,ENSG00000294198,ENSG00000286013,CTB-30L5.1,PIK3CG,ENSG00000290116)				no		TRUE		3	trans-MR, mixed-MR, trans-coloc	no	no
ENSA	ENSA_D008218	UKBPPP_2023	GCST90002316, GCST90002388	Lymphocyte count	Lymphocytosis	0.25969	0.0271233	1.02443e-21	0.149687	0.195092	0.442925	0.295992	0.0467691	2.47106e-10	1.02443	-21	4.42925	-1	2.47106	-10		3_56815721_T_C	3_56815721_T_C (ENSG00000298507,ARHGEF3,ENSG00000296096,ARHGEF3-AS1,TASOR,ENSG00000307053,SPATA12,CCDC66,ENSG00000272202,ENSG00000297895)				no	0.678212	TRUE	genetic_association	3	trans-MR, mixed-MR, trans-coloc	no	no
ENSA	ENSA_D008232	UKBPPP_2023	GCST90002340	Monocyte count	Lymphoproliferative Disorders	0.230823	0.0296068	6.37535e-15	-0.251921	0.127236	0.0477096	0.215284	0.0345026	4.38601e-10	6.37535	-15	4.77096	-2	4.38601	-10							no	0.761648	FALSE	genetic_association	2	trans-MR, mixed-MR	no	no
ENSA	ENSA_D009503	UKBPPP_2023	GCST90002351, GCST90002398	Neutrophil count	Neutropenia	0.464836	0.0545588	1.59695e-17	-0.28335	0.167966	0.0916144	0.234816	0.0375476	4.00555e-10	1.59695	-17	9.16144	-2	4.00555	-10		8_105569300_A_T	8_105569300_A_T (ENSG00000254141,ENSG00000253420,RPL12P24,ENSG00000294727,ZFPM2,ENSG00000253526,ENSG00000243171,Y_RNA,TMCC1P1,LINC03084)				no	0.532902	TRUE	genetic_association	3	trans-MR, mixed-MR, trans-coloc	no	no
ENSA	ENSA_D045262	UKBPPP_2023	GCST90002406, GCST90002405, GCST90002385, GCST90002386, GCST004619, GCST004611, GCST004622	Reticulocyte fraction of red cells	Reticulocytosis	-0.30388	0.0357061	1.73039e-17	-0.0225631	0.254286	0.929296	-0.238516	0.0500572	1.88977e-06	1.73039	-17	9.29296	-1	1.88977	-6		3_56815721_T_C	3_56815721_T_C (ENSG00000298507,ARHGEF3,ENSG00000296096,ARHGEF3-AS1,TASOR,ENSG00000307053,SPATA12,CCDC66,ENSG00000272202,ENSG00000297895)				no		TRUE		3	trans-MR, mixed-MR, trans-coloc	no	no
ENSA	ENSA_EFO_0002950	UKBPPP_2023	icd10-Z34-both_sexes	Z34 Supervision of normal pregnancy	Z34 Supervision of normal pregnancy	2.073	0.336685	7.40884e-10	-1.0342	2.52442	0.682043	1.45384	0.397894	0.000258336	7.40884	-10	6.82043	-1	2.58336	-4		17_29472256_G_GT	17_29472256_G_GT (RNU6-1034P,RNU6-711P,MIR4523,TAOK1,ENSG00000264808,RNU4-34P,ABHD15-AS1,ABHD15,ENSG00000306675,ENSG00000290082)				no		FALSE		3	trans-MR, mixed-MR, trans-coloc	no	no
ENSA	ENSA_EFO_0007985	UKBPPP_2023	continuous-30090-both_sexes-irnt	Platelet crit	Platelet crit	0.44987	0.0488306	3.17533e-20	0.0917834	0.761541	0.904069	0.397453	0.0552123	6.08154e-13	3.17533	-20	9.04069	-1	6.08154	-13		3_56815721_T_C	3_56815721_T_C (ENSG00000298507,ARHGEF3,ENSG00000296096,ARHGEF3-AS1,TASOR,ENSG00000307053,SPATA12,CCDC66,ENSG00000272202,ENSG00000297895)				no		FALSE		3	trans-MR, mixed-MR, trans-coloc	no	no
ENSA	ENSA_EFO_0007986	UKBPPP_2023	continuous-30240-both_sexes-irnt, continuous-30250-both_sexes-irnt	Reticulocyte percentage	Reticulocyte percentage	-0.250195	0.0328936	2.82318e-14	-0.0124604	0.185382	0.946411	-0.247002	0.0426161	6.79266e-09	2.82318	-14	9.46411	-1	6.79266	-9		3_56815721_T_C	3_56815721_T_C (ENSG00000298507,ARHGEF3,ENSG00000296096,ARHGEF3-AS1,TASOR,ENSG00000307053,SPATA12,CCDC66,ENSG00000272202,ENSG00000297895)				no		TRUE		3	trans-MR, mixed-MR, trans-coloc	no	no
ENSA	ENSA_EFO_0009682	UKBPPP_2023	icd10-O32-both_sexes	O32 Maternal care for known or suspected malpresentation of foetus	O32 Maternal care for known or suspected malpresentation of foetus	2.87321	0.322064	4.61086e-19	-0.764624	3.17273	0.809556	2.27639	0.392517	6.65314e-09	4.61086	-19	8.09556	-1	6.65314	-9		17_29472256_G_GT	17_29472256_G_GT (RNU6-1034P,RNU6-711P,MIR4523,TAOK1,ENSG00000264808,RNU4-34P,ABHD15-AS1,ABHD15,ENSG00000306675,ENSG00000290082)				no		FALSE		3	trans-MR, mixed-MR, trans-coloc	no	no
ENSA	ENSA_HP_0025328	UKBPPP_2023	icd10-O46-both_sexes	O46 Antepartum haemorrhage, not elsewhere classified	O46 Antepartum haemorrhage, not elsewhere classified	2.04151	0.30244	1.47732e-11	-0.719882	4.78127	0.88032	1.7997	0.361578	6.44596e-07	1.47732	-11	8.8032	-1	6.44596	-7		5_132468655_C_A	5_132468655_C_A (Y_RNA,IRF1,ENSG00000298170,LINC02863,CARINH,IL5,RAD50,MIR3936HG,SLC22A5,MIR3936)				no		FALSE		3	trans-MR, mixed-MR, trans-coloc	no	no
ENSA	ENSA_High light scatter reticulocyte count	UKBPPP_2023	continuous-30300-both_sexes-irnt	High light scatter reticulocyte count	High light scatter reticulocyte count	-0.260456	0.0358514	3.73364e-13	-0.442126	0.498317	0.37495	-0.228117	0.043545	1.61757e-07	3.73364	-13	3.7495	-1	1.61757	-7		3_56815721_T_C	3_56815721_T_C (ENSG00000298507,ARHGEF3,ENSG00000296096,ARHGEF3-AS1,TASOR,ENSG00000307053,SPATA12,CCDC66,ENSG00000272202,ENSG00000297895)				no		FALSE		3	trans-MR, mixed-MR, trans-coloc	no	no
ENSG00000275914	ENSG00000275914_ACE inhibitor|anti-hypertensive	UKBPPP_2023	prescriptions-ACE_inhibitor|anti-hypertensive-both_sexes	ACE inhibitor|anti-hypertensive	ACE inhibitor|anti-hypertensive	-0.0518089	0.00723035	7.75215e-13	-0.0616678	0.0174619	0.000413127	-0.0545775	0.0116981	3.07873e-06	7.75215	-13	4.13127	-4	3.07873	-6		12_112445672_G_A	12_112445672_G_A (ENSG00000305447,PTPN11,ENSG00000305463,RPL6,ENSG00000305485,HECTD4,ENSG00000304788,ENSG00000300851,ENSG00000257658,RPL7AP60)				no		FALSE		3	trans-MR, mixed-MR, trans-coloc	no	no
ENSG00000275914	ENSG00000275914_Abnormal sputum	UKBPPP_2023	phecode-516-both_sexes	Abnormal sputum	Abnormal sputum	-0.122697	0.017383	1.68345e-12	-0.172206	0.0348141	7.55827e-07	-0.0930033	0.0296643	0.00171745	1.68345	-12	7.55827	-7	1.71745	-3							no		FALSE		2	trans-MR, mixed-MR	no	no
ENSG00000275914	ENSG00000275914_Activities undertaken to treat depression	UKBPPP_2023	categorical-20547-both_sexes-1	Activities undertaken to treat depression	Activities undertaken to treat depression	-0.0536661	0.00863108	5.04263e-10	-0.0351082	0.0167842	0.0364618	-0.0567553	0.014823	0.000128736	5.04263	-10	3.64618	-2	1.28736	-4		6_28637262_T_C					no		FALSE		3	trans-MR, mixed-MR, trans-coloc	no	no
ENSG00000275914	ENSG00000275914_Acute appendicitis, no complications	UKBPPP_2023	APPENDACUT_NOCOMPLIC	Acute appendicitis, no complications	Acute appendicitis, no complications	0.0510815	0.00746729	7.88028e-12	0.0261075	0.0148898	0.0795351	0.04459	0.013359	0.000844355	7.88028	-12	7.95351	-2	8.44355	-4		6_33116313_G_A					no		FALSE		3	trans-MR, mixed-MR, trans-coloc	no	no
ENSG00000275914	ENSG00000275914_Adrenocortical insufficiency	UKBPPP_2023	E4_ADDISON	Adrenocortical insufficiency	Adrenocortical insufficiency	0.244526	0.0399098	8.95759e-10	0.163177	0.0725221	0.0244467	0.169888	0.0646812	0.00862557	8.95759	-10	2.44467	-2	8.62557	-3		6_32997190_A_G					no		FALSE		3	trans-MR, mixed-MR, trans-coloc	no	no
ENSG00000275914	ENSG00000275914_Age stopped smoking	UKBPPP_2023	continuous-2897-both_sexes-irnt	Age stopped smoking	Age stopped smoking	-0.0275289	0.00388463	1.37426e-12	-0.0318761	0.00766077	3.16917e-05	-0.0299635	0.00648285	3.80127e-06	1.37426	-12	3.16917	-5	3.80127	-6							no		FALSE		2	trans-MR, mixed-MR	no	no
ENSG00000275914	ENSG00000275914_Agranulocytosis	UKBPPP_2023	D3_AGRANULOCYTOSIS	Agranulocytosis	Agranulocytosis	0.144032	0.0197098	2.71892e-13	0.0559871	0.0406081	0.167982	0.0717883	0.0333734	0.0314711	2.71892	-13	1.67982	-1	3.14711	-2		6_32997190_A_G					no		FALSE		3	trans-MR, mixed-MR, trans-coloc	no	no
ENSG00000275914	ENSG00000275914_Ankle spacing width	UKBPPP_2023	continuous-3143-both_sexes-irnt	Ankle spacing width	Ankle spacing width	0.0401721	0.00349332	1.32408e-30	0.0515802	0.0107607	1.63996e-06	0.0549379	0.00614029	3.64876e-19	1.32408	-30	1.63996	-6	3.64876	-19		6_33007734_A_G					no		FALSE		3	trans-MR, mixed-MR, trans-coloc	no	no
ENSG00000275914	ENSG00000275914_Ankle spacing width (left)	UKBPPP_2023	continuous-4100-both_sexes-irnt	Ankle spacing width (left)	Ankle spacing width (left)	0.0459983	0.00360519	2.78121e-37	0.0373178	0.00984043	0.000149264	0.0406483	0.00626364	8.60854e-11	2.78121	-37	1.49264	-4	8.60854	-11		6_33007734_A_G					no		FALSE		3	trans-MR, mixed-MR, trans-coloc	no	no
ENSG00000275914	ENSG00000275914_Appendectomy	UKBPPP_2023	K11_APPENDECTOMY	Appendectomy	Appendectomy	0.0447976	0.00671657	2.5629e-11	0.0205508	0.0122593	0.0936708	0.0399527	0.0115963	0.000570413	2.5629	-11	9.36708	-2	5.70413	-4		6_33116313_G_A					no		FALSE		3	trans-MR, mixed-MR, trans-coloc	no	no
ENSG00000275914	ENSG00000275914_Arthropathies in other diseases classified elsewhere	UKBPPP_2023	M13_ARTHINOTH	Arthropathies in other diseases classified elsewhere	Arthropathies in other diseases classified elsewhere	0.228575	0.0347287	4.64956e-11	0.151321	0.0945028	0.109325	0.163007	0.0681286	0.0167275	4.64956	-11	1.09325	-1	1.67275	-2		6_28637262_T_C					no		FALSE		3	trans-MR, mixed-MR, trans-coloc	no	no
ENSG00000275914	ENSG00000275914_Asthma-related acute respiratory infections	UKBPPP_2023	ASTHMA_ACUTE_RESPIRATORY_INFECTIONS	Asthma-related acute respiratory infections	Asthma-related acute respiratory infections	0.0926222	0.0110376	4.79977e-17	0.0453521	0.0270516	0.0936395	0.0485006	0.0191316	0.0112412	4.79977	-17	9.36395	-2	1.12412	-2		6_28898591_A_AT					no		FALSE		3	trans-MR, mixed-MR, trans-coloc	no	no
ENSG00000275914	ENSG00000275914_Atopic/contact dermatitis due to other or unspecified	UKBPPP_2023	phecode-939-both_sexes	Atopic/contact dermatitis due to other or unspecified	Atopic/contact dermatitis due to other or unspecified	0.190325	0.0244613	7.21366e-15	0.160751	0.0516883	0.00187085	0.146128	0.0408806	0.000350878	7.21366	-15	1.87085	-3	3.50878	-4							no		FALSE		2	trans-MR, mixed-MR	no	no
ENSG00000275914	ENSG00000275914_Autoimmune hepatitis	UKBPPP_2023	AUTOHEP	Autoimmune hepatitis	Autoimmune hepatitis	0.95738	0.0895742	1.1569e-26	0.264096	0.203696	0.194798	0.840251	0.13771	1.05026e-09	1.1569	-26	1.94798	-1	1.05026	-9		6_32997190_A_G					no		FALSE		3	trans-MR, mixed-MR, trans-coloc	no	no
ENSG00000275914	ENSG00000275914_Average total household income before tax	UKBPPP_2023	continuous-738-both_sexes	Average total household income before tax	Average total household income before tax	0.0409885	0.00262945	8.745e-55	0.0390453	0.00611666	1.73164e-10	0.0417656	0.00443886	5.00549e-21	8.745	-55	1.73164	-10	5.00549	-21		6_32933010_C_T					no		FALSE		3	trans-MR, mixed-MR, trans-coloc	no	no
ENSG00000275914	ENSG00000275914_Blood clot, DVT, bronchitis, emphysema, asthma, rhinitis, eczema, allergy diagnosed by doctor	UKBPPP_2023	categorical-6152-both_sexes-100	Blood clot, DVT, bronchitis, emphysema, asthma, rhinitis, eczema, allergy diagnosed by doctor	Blood clot, DVT, bronchitis, emphysema, asthma, rhinitis, eczema, allergy diagnosed by doctor	-0.0555199	0.00569285	1.79851e-22	-0.0207175	0.023089	0.369564	-0.0289077	0.0106899	0.00684674	1.79851	-22	3.69564	-1	6.84674	-3		12_112445672_G_A	12_112445672_G_A (ENSG00000305447,PTPN11,ENSG00000305463,RPL6,ENSG00000305485,HECTD4,ENSG00000304788,ENSG00000300851,ENSG00000257658,RPL7AP60)				no		FALSE		3	trans-MR, mixed-MR, trans-coloc	no	no
ENSG00000275914	ENSG00000275914_Bullous disorders	UKBPPP_2023	L12_BULLOUS	Bullous disorders	Bullous disorders	0.322056	0.0437879	1.91079e-13	0.289604	0.12681	0.0223855	0.3072	0.0844686	0.00027599	1.91079	-13	2.23855	-2	2.7599	-4		6_32997190_A_G					no		FALSE		3	trans-MR, mixed-MR, trans-coloc	no	no
ENSG00000275914	ENSG00000275914_CHEBI_46195	UKBPPP_2023	categorical-20003-both_sexes-2038460150	Treatment/medication code	paracetamol	-0.0488273	0.00552046	9.17048e-19	-0.0787641	0.0129425	1.15977e-09	-0.0642104	0.00928899	4.76118e-12	9.17048	-19	1.15977	-9	4.76118	-12		6_26223354_G_A					no		FALSE		3	trans-MR, mixed-MR, trans-coloc	no	no
ENSG00000275914	ENSG00000275914_CHEBI_50885	UKBPPP_2023	categorical-20003-both_sexes-1140884672	Treatment/medication code	fludrocortisone	0.897349	0.102901	2.76886e-18	0.920792	0.220968	3.08527e-05	1.05407	0.173912	1.35334e-09	2.76886	-18	3.08527	-5	1.35334	-9		6_32997190_A_G					no		FALSE		3	trans-MR, mixed-MR, trans-coloc	no	no
ENSG00000275914	ENSG00000275914_CHEBI_5855	UKBPPP_2023	categorical-6154-both_sexes-2	Medication for pain relief, constipation, heartburn	Ibuprofen (e.g. Nurofen)	-0.0427437	0.00591199	4.8299e-13	-0.0319177	0.0119567	0.00759792	-0.0389418	0.00954658	4.52038e-05	4.8299	-13	7.59792	-3	4.52038	-5		6_33328200_T_G	6_33328200_T_G (SMIM40,DAXX,ZBTB22,MYL12BP3,TAPBP,ENSG00000310006,ENSG00000289100,RGL2,MIR6834,LYPLA2P1)				no		FALSE		3	trans-MR, mixed-MR, trans-coloc	no	no
ENSG00000275914	ENSG00000275914_CHEBI_5931	UKBPPP_2023	categorical-6177-both_sexes-3	Medication for cholesterol, blood pressure or diabetes	Insulin	0.226863	0.0322991	2.15878e-12	0.0138595	0.107342	0.897266	0.0710534	0.063613	0.26401	2.15878	-12	8.97266	-1	2.6401	-1		6_28810427_C_T					no		FALSE		3	trans-MR, mixed-MR, trans-coloc	no	no
ENSG00000275914	ENSG00000275914_CHEBI_7772	UKBPPP_2023	categorical-6154-both_sexes-5, categorical-20003-both_sexes-1140865634	Medication for pain relief, constipation, heartburn	Omeprazole (e.g. Zanprol)	-0.0648235	0.00841616	1.33679e-14	-0.0747717	0.0166646	7.2283e-06	-0.0691389	0.0136546	4.11784e-07	1.33679	-14	7.2283	-6	4.11784	-7		12_111388673_A_AAATT, 6_25513951_G_A	12_111388673_A_AAATT (HSPA8P14,ENSG00000294281,ENSG00000299832,SH2B3,PHETA1,LINC02356,RNA5SP373,ENSG00000304623,MIR6760,U7), 6_25513951_G_A (ENSG00000294657,CMAHP,ENSG00000302766,ENSG00000286933,RNU6-987P,SCGN,PRELID1P2,ENSG00000308153,H2AC1,H2BC1)				no		TRUE		3	trans-MR, mixed-MR, trans-coloc	no	no
ENSG00000275914	ENSG00000275914_CHEBI_9150	UKBPPP_2023	categorical-20003-both_sexes-1140861958	Treatment/medication code	simvastatin	-0.0746489	0.00651556	2.16829e-30	-0.067022	0.0140745	1.9172e-06	-0.0667725	0.0107499	5.24919e-10	2.16829	-30	1.9172	-6	5.24919	-10		6_32836776_T_A					no		FALSE		3	trans-MR, mixed-MR, trans-coloc	no	no
ENSG00000275914	ENSG00000275914_Caffeine drink within last hour	UKBPPP_2023	categorical-3089-both_sexes-3089	Caffeine drink within last hour	Caffeine drink within last hour	0.107088	0.0149391	7.59347e-13	0.0549187	0.0245627	0.0253609	0.0632607	0.0239575	0.00827736	7.59347	-13	2.53609	-2	8.27736	-3							no		FALSE		2	trans-MR, mixed-MR	no	no
ENSG00000275914	ENSG00000275914_Carcinoma in situ of cervix uteri (controls excluding all cancers)	UKBPPP_2023	CD2_INSITU_CERVIX_UTERI_EXALLC	Carcinoma in situ of cervix uteri (controls excluding all cancers)	Carcinoma in situ of cervix uteri (controls excluding all cancers)	0.185855	0.0239472	8.42476e-15	0.10487	0.0530095	0.0478915	0.0922676	0.040205	0.0217374	8.42476	-15	4.78915	-2	2.17374	-2		6_30847440_C_A					no		FALSE		3	trans-MR, mixed-MR, trans-coloc	no	no
ENSG00000275914	ENSG00000275914_Cellulitis	UKBPPP_2023	L12_CELLULITIS	Cellulitis	Cellulitis	0.0779217	0.0126295	6.83669e-10	0.0433768	0.02437	0.0750875	0.0770542	0.022542	0.000630244	6.83669	-10	7.50875	-2	6.30244	-4							no		FALSE		2	trans-MR, mixed-MR	no	no
ENSG00000275914	ENSG00000275914_Chemotherapy	UKBPPP_2023	phecode-197-both_sexes	Chemotherapy	Chemotherapy	0.0730828	0.0116655	3.73177e-10	0.0299832	0.0197741	0.129447	0.0450132	0.019581	0.0215152	3.73177	-10	1.29447	-1	2.15152	-2		6_32043540_T_C					no		FALSE		3	trans-MR, mixed-MR, trans-coloc	no	no
ENSG00000275914	ENSG00000275914_Cholangitis (primary sclerosing, PSC)	UKBPPP_2023	K11_CHOLANGI	Cholangitis (primary sclerosing, PSC)	Cholangitis (primary sclerosing, PSC)	0.215663	0.0304409	1.39384e-12	0.0632224	0.0613266	0.302581	0.0808577	0.0493605	0.1014	1.39384	-12	3.02581	-1	1.014	-1		6_33007734_A_G					no		FALSE		3	trans-MR, mixed-MR, trans-coloc	no	no
ENSG00000275914	ENSG00000275914_Cholangitis (primary sclerosing, PSC), with reimbursement 202	UKBPPP_2023	K11_CHOLANGI_STRICT	Cholangitis (primary sclerosing, PSC), with reimbursement 202	Cholangitis (primary sclerosing, PSC), with reimbursement 202	0.569088	0.0639498	5.63607e-19	0.192691	0.127738	0.13143	0.135307	0.0897979	0.131863	5.63607	-19	1.3143	-1	1.31863	-1		6_33007734_A_G					no		FALSE		3	trans-MR, mixed-MR, trans-coloc	no	no
ENSG00000275914	ENSG00000275914_Corneal hysteresis (left)	UKBPPP_2023	continuous-5264-both_sexes-irnt	Corneal hysteresis (left)	Corneal hysteresis (left)	0.0275133	0.00447388	7.75979e-10	0.0220525	0.00958735	0.0214386	0.0225806	0.008338	0.0067659	7.75979	-10	2.14386	-2	6.7659	-3		6_32997190_A_G					no		FALSE		3	trans-MR, mixed-MR, trans-coloc	no	no
ENSG00000275914	ENSG00000275914_Country of birth (UK/elsewhere)	UKBPPP_2023	categorical-1647-both_sexes-3	Country of birth (UK/elsewhere)	Country of birth (UK/elsewhere)	0.0778524	0.0121564	1.51147e-10	0.0772045	0.0271221	0.00441949	0.0964329	0.0219594	1.12612e-05	1.51147	-10	4.41949	-3	1.12612	-5		15_58471889_G_A	15_58471889_G_A (ENSG00000277790,ENSG00000277229,LIPC-AS1,LIPC,ENSG00000259476,ENSG00000304613,ENSG00000259250,ENSG00000304588,HMGB1P51,ENSG00000182625)				no		FALSE		3	trans-MR, mixed-MR, trans-coloc	no	no
ENSG00000275914	ENSG00000275914_D000073496	UKBPPP_2023	GCST90020053	Frailty index	Frailty	-0.0245765	0.00388767	2.58785e-10	-0.0385086	0.010277	0.000178929	-0.0293678	0.00699592	2.69465e-05	2.58785	-10	1.78929	-4	2.69465	-5		6_30971474_G_A					no		FALSE		3	trans-MR, mixed-MR, trans-coloc	no	no
ENSG00000275914	ENSG00000275914_D000075384	UKBPPP_2023	GCST006946	Worry too long after an embarrassing experience	Neuroticism	-0.0218564	0.00274778	1.8028e-15	-0.0226626	0.00528087	1.77504e-05	-0.0255122	0.00425397	2.00646e-09	1.8028	-15	1.77504	-5	2.00646	-9							no		FALSE		2	trans-MR, mixed-MR	no	no
ENSG00000275914	ENSG00000275914_D000740	UKBPPP_2023	GCST90002390, GCST90002322, GCST90002334, GCST90002392, GCST004630, GCST004602, GCST90002404, GCST004605, GCST90002369	Mean corpuscular hemoglobin	Anemia	0.0585226	0.00236411	2.7635e-135	0.0412798	0.0213347	0.0530069	0.0532077	0.00413195	6.05324e-38	2.7635	-135	5.30069	-2	6.05324	-38		6_29799466_C_CA, 12_10384670_C_T, 2_110846787_T_TG	12_10384670_C_T (KLRK1,KLRK1-AS1,LINC02598,KLRC4,KLRC3,LINC02617,KLRC2,KLRC1,KLRD1,ENSG00000290036), 2_110846787_T_TG (ACOXL,ENSG00000294954,RPL5P9,ENSG00000235881,BUB1,ENSG00000304842,RPL22P12,ENSG00000289202,ENSG00000231536,ACOXL-AS1)				no		TRUE		3	trans-MR, mixed-MR, trans-coloc	no	no
ENSG00000275914	ENSG00000275914_D000787	UKBPPP_2023	GCST90038609	Angina	Angina Pectoris	-0.00306508	0.000332937	3.37906e-20	-0.00413734	0.000611547	1.32974e-11	-0.00318552	0.000500987	2.03746e-10	3.37906	-20	1.32974	-11	2.03746	-10		6_32009716_C_T					no		FALSE		3	trans-MR, mixed-MR, trans-coloc	no	no
ENSG00000275914	ENSG00000275914_D001026	UKBPPP_2023	I9_CABG	Coronary artery bypass grafting	Coronary Artery Bypass	-0.0946912	0.0114815	1.62053e-16	-0.115255	0.0257036	7.32603e-06	-0.0898866	0.0217667	3.63482e-05	1.62053	-16	7.32603	-6	3.63482	-5		12_111388673_A_AAATT	12_111388673_A_AAATT (HSPA8P14,ENSG00000294281,ENSG00000299832,SH2B3,PHETA1,LINC02356,RNA5SP373,ENSG00000304623,MIR6760,U7)				no		FALSE		3	trans-MR, mixed-MR, trans-coloc	no	no
ENSG00000275914	ENSG00000275914_D001249	UKBPPP_2023	J10_ASTHMA_MAIN_EXMORE	Asthma (only as main-diagnosis) (more control exclusions)	Asthma	0.129337	0.00913155	1.53562e-45	0.0634836	0.0272198	0.0196871	0.0274608	0.0165487	0.0970369	1.53562	-45	1.96871	-2	9.70369	-2		6_28898591_A_AT					no		FALSE		3	trans-MR, mixed-MR, trans-coloc	no	no
ENSG00000275914	ENSG00000275914_D001327	UKBPPP_2023	D3_IMMUNEMECHANISM	Certain disorders involving the immune mechanism	Autoimmune Diseases	0.149727	0.0245062	9.97895e-10	0.178402	0.0629757	0.00461327	0.204122	0.0409264	6.11525e-07	9.97895	-10	4.61327	-3	6.11525	-7		6_32997190_A_G					no		FALSE		3	trans-MR, mixed-MR, trans-coloc	no	no
ENSG00000275914	ENSG00000275914_D001791	UKBPPP_2023	GCST90002401, GCST004616, GCST004607, GCST90002357	Platelet distribution width	Blood Platelet Disorders	0.041392	0.00259026	1.76576e-57	0.024547	0.00948577	0.00965984	0.0425954	0.00440104	3.72238e-22	1.76576	-57	9.65984	-3	3.72238	-22		6_33124797_T_C, 10_124678362_T_C, 12_112718618_G_A, 12_112445672_G_A	10_124678362_T_C (FAM53B-AS1,ENSG00000278831,FAM53B,Y_RNA,EEF1AKMT2,ABRAXAS2,Y_RNA,RPS10P18,NPM1P31,ENSG00000294142), 12_112718618_G_A (MIR1302-1,RPH3A,ENSG00000306858,ENSG00000300851,ENSG00000304788,OAS1,OAS3,ENSG00000305447,OAS2,IMMP1LP2), 12_112445672_G_A (ENSG00000305447,PTPN11,ENSG00000305463,RPL6,ENSG00000305485,HECTD4,ENSG00000304788,ENSG00000300851,ENSG00000257658,RPL7AP60)				no		TRUE		3	trans-MR, mixed-MR, trans-coloc	no	no
ENSG00000275914	ENSG00000275914_D002062	UKBPPP_2023	M13_ADHCAPSULITIS	Adhesive capsulitis of shoulder	Bursitis	0.145316	0.0196339	1.34871e-13	-0.0579266	0.0385949	0.133384	-0.0627201	0.025698	0.0146605	1.34871	-13	1.33384	-1	1.46605	-2		6_32975975_A_G					no		FALSE		3	trans-MR, mixed-MR, trans-coloc	no	no
ENSG00000275914	ENSG00000275914_D002312	UKBPPP_2023	I9_HYPERTROCARDMYOP	Hypertrophic cardiomyopathy	Cardiomyopathy, Hypertrophic	-0.234711	0.0355389	3.99317e-11	-0.117368	0.0498969	0.0186627	-0.0745642	0.05214	0.152695	3.99317	-11	1.86627	-2	1.52695	-1							no		FALSE		2	trans-MR, mixed-MR	no	no
ENSG00000275914	ENSG00000275914_D002318	UKBPPP_2023	GCST90038595	Cardiovascular disease	Cardiovascular Diseases	-0.0123069	0.000862568	3.4742e-46	-0.0126207	0.00287418	1.12797e-05	-0.012826	0.00140792	8.24716e-20	3.4742	-46	1.12797	-5	8.24716	-20		12_112445672_G_A	12_112445672_G_A (ENSG00000305447,PTPN11,ENSG00000305463,RPL6,ENSG00000305485,HECTD4,ENSG00000304788,ENSG00000300851,ENSG00000257658,RPL7AP60)				no		FALSE		3	trans-MR, mixed-MR, trans-coloc	no	no
ENSG00000275914	ENSG00000275914_D002446	UKBPPP_2023	K11_COELIAC	Coeliac disease	Celiac Disease	1.91301	0.0380907	0	0.77139	0.347343	0.0263624	1.77872	0.0704219	9.24923e-141	3.11872	-550	2.63624	-2	9.24923	-141		6_32997190_A_G					no		FALSE		3	trans-MR, mixed-MR, trans-coloc	no	no
ENSG00000275914	ENSG00000275914_D002761	UKBPPP_2023	GCST003129	Primary biliary cholangitis	Cholangitis	-0.583433	0.0905869	1.1901e-10	-0.230704	0.21169	0.275791	-0.477362	0.107597	9.14108e-06	1.1901	-10	2.75791	-1	9.14108	-6		12_111388673_A_AAATT	12_111388673_A_AAATT (HSPA8P14,ENSG00000294281,ENSG00000299832,SH2B3,PHETA1,LINC02356,RNA5SP373,ENSG00000304623,MIR6760,U7)				no		FALSE		3	trans-MR, mixed-MR, trans-coloc	no	no
ENSG00000275914	ENSG00000275914_D003240	UKBPPP_2023	M13_SYSTCONNECT, OTHER_SYSTCON_FG	Systemic connective tissue disorders	Connective Tissue Diseases	0.183261	0.013982	3.00672e-39	0.108245	0.0462531	0.0192692	0.135055	0.0252732	9.10229e-08	3.00672	-39	1.92692	-2	9.10229	-8		6_32997190_A_G					no		TRUE		3	trans-MR, mixed-MR, trans-coloc	no	no
ENSG00000275914	ENSG00000275914_D003324	UKBPPP_2023	GCST005195, GCST005194, I9_REVASC, I9_CHD	Coronary artery disease	Coronary Artery Disease	-0.0776795	0.00749648	3.68674e-25	-0.106562	0.0187979	1.43774e-08	-0.0878463	0.011977	2.22418e-13	3.68674	-25	1.43774	-8	2.22418	-13		12_111388673_A_AAATT, 12_112445672_G_A	12_111388673_A_AAATT (HSPA8P14,ENSG00000294281,ENSG00000299832,SH2B3,PHETA1,LINC02356,RNA5SP373,ENSG00000304623,MIR6760,U7), 12_112445672_G_A (ENSG00000305447,PTPN11,ENSG00000305463,RPL6,ENSG00000305485,HECTD4,ENSG00000304788,ENSG00000300851,ENSG00000257658,RPL7AP60)				no		TRUE		3	trans-MR, mixed-MR, trans-coloc	no	no
ENSG00000275914	ENSG00000275914_D003863	UKBPPP_2023	GCST005902	Depression (broad)	Depression	-0.0108225	0.00145317	9.51534e-14	-0.0107412	0.00338001	0.00148362	-0.0117225	0.0023096	3.86382e-07	9.51534	-14	1.48362	-3	3.86382	-7		6_29914055_A_AG					no		FALSE		3	trans-MR, mixed-MR, trans-coloc	no	no
ENSG00000275914	ENSG00000275914_D003874	UKBPPP_2023	L12_DERMATHERP	Dermatitis herpetiformis	Dermatitis Herpetiformis	1.56984	0.0759754	7.53378e-95	0.7047	0.326399	0.030849	1.29237	0.141961	8.73199e-20	7.53378	-95	3.0849	-2	8.73199	-20		6_32997190_A_G					no		FALSE		3	trans-MR, mixed-MR, trans-coloc	no	no
ENSG00000275914	ENSG00000275914_D003876	UKBPPP_2023	GCST90027161	Atopic dermatitis	Dermatitis, Atopic	0.0866299	0.0116445	1.0105e-13	0.0667728	0.0252688	0.00822978	0.0679122	0.0183443	0.000213838	1.0105	-13	8.22978	-3	2.13838	-4							no		FALSE		2	trans-MR, mixed-MR	no	no
ENSG00000275914	ENSG00000275914_D003920	UKBPPP_2023	GCST90038633	Diabetes	Diabetes Mellitus	0.00362558	0.000503273	5.84732e-13	-0.00254584	0.00153018	0.0961619	-0.000123147	0.000828429	0.881829	5.84732	-13	9.61619	-2	8.81829	-1		12_111388673_A_AAATT	12_111388673_A_AAATT (HSPA8P14,ENSG00000294281,ENSG00000299832,SH2B3,PHETA1,LINC02356,RNA5SP373,ENSG00000304623,MIR6760,U7)				no		FALSE		3	trans-MR, mixed-MR, trans-coloc	no	no
ENSG00000275914	ENSG00000275914_D003922	UKBPPP_2023	GCST90014023, GCST90000529	Type 1 diabetes	Diabetes Mellitus, Type 1	0.470536	0.0275606	2.36594e-65	0.215818	0.218328	0.322907	-0.126983	0.0492867	0.0099833	2.36594	-65	3.22907	-1	9.9833	-3		12_112445672_G_A	12_112445672_G_A (ENSG00000305447,PTPN11,ENSG00000305463,RPL6,ENSG00000305485,HECTD4,ENSG00000304788,ENSG00000300851,ENSG00000257658,RPL7AP60)				no		TRUE		3	trans-MR, mixed-MR, trans-coloc	no	no
ENSG00000275914	ENSG00000275914_D003924	UKBPPP_2023	GCST007517	Type 2 diabetes	Diabetes Mellitus, Type 2	-0.111872	0.0171239	6.44145e-11	-0.205638	0.0587389	0.000463727	-0.118114	0.0239528	8.17582e-07	6.44145	-11	4.63727	-4	8.17582	-7		6_32588115_A_G					no		FALSE		3	trans-MR, mixed-MR, trans-coloc	no	no
ENSG00000275914	ENSG00000275914_D004066	UKBPPP_2023	K11_OTHDIG	Diseases of the digestive system	Digestive System Diseases	0.212798	0.0200244	2.23431e-26	0.1813	0.0952431	0.0569689	0.24884	0.0354172	2.12588e-12	2.23431	-26	5.69689	-2	2.12588	-12		6_32997190_A_G					no		FALSE		3	trans-MR, mixed-MR, trans-coloc	no	no
ENSG00000275914	ENSG00000275914_D004700	UKBPPP_2023	GCST90012110, GCST90012111, GCST90012108, GCST90012109, GCST90012106, GCST90012104, GCST90012103, GCST90012102, GCST90012107, GCST90012112	Sex hormone-binding globulin levels adjusted for BMI	Endocrine System Diseases	0.0236865	0.000902405	7.50548e-152	0.0220889	0.00313149	1.74105e-12	0.0236053	0.00158837	5.87425e-50	7.50548	-152	1.74105	-12	5.87425	-50		6_30971474_G_A, 6_30696569_C_T, 6_30847440_C_A, 6_30693762_CA_C, 6_29615647_G_T, 10_92735484_AACAC_A, 6_32185655_AAC_A	10_92735484_AACAC_A (Y_RNA,ENSG00000302698,ENSG00000297703,HHEX,EIF2S2P3,RN7SL644P,ENSG00000307727,EXOC6,RPL11P4,KIF11)				no		TRUE		3	trans-MR, mixed-MR, trans-coloc	no	no
ENSG00000275914	ENSG00000275914_D004802	UKBPPP_2023	GCST90002381, GCST90002298, GCST004606	Eosinophil counts	Eosinophilia	-0.10876	0.00316267	3.71237e-259	-0.0872455	0.0207699	2.66229e-05	-0.0787187	0.00636046	3.51301e-35	3.71237	-259	2.66229	-5	3.51301	-35		6_31825074_AT_A					no		TRUE		3	trans-MR, mixed-MR, trans-coloc	no	no
ENSG00000275914	ENSG00000275914_D004909	UKBPPP_2023	GCST90002397	Mean spheric corpuscular volume	Erythrocyte Indices	0.0604171	0.00272897	1.32679e-108	0.0583978	0.0143118	4.49608e-05	0.046263	0.00485333	1.53974e-21	1.32679	-108	4.49608	-5	1.53974	-21		5_96787507_C_T	5_96787507_C_T (ENSG00000248734,ENSG00000272109,ERAP1,ENSG00000294423,ENSG00000294445,ENSG00000249180,ERAP2,CAST,ENSG00000247121,LNPEP)				no		FALSE		3	trans-MR, mixed-MR, trans-coloc	no	no
ENSG00000275914	ENSG00000275914_D004935	UKBPPP_2023	GCST90038619	Esophageal disorder	Esophageal Diseases	-0.00853242	0.000510544	1.06447e-62	-0.00757262	0.0012114	4.07437e-10	-0.00755256	0.000803701	5.60214e-21	1.06447	-62	4.07437	-10	5.60214	-21		6_25490746_TAAATAAAA_T					no		FALSE		3	trans-MR, mixed-MR, trans-coloc	no	no
ENSG00000275914	ENSG00000275914_D005541	UKBPPP_2023	GCST007432	FEV1	Forced Expiratory Volume	-0.0203967	0.00318239	1.46249e-10	-0.0275546	0.0126925	0.0299369	-0.0270023	0.00523346	2.47551e-07	1.46249	-10	2.99369	-2	2.47551	-7		6_29888084_GA_G					no		FALSE		3	trans-MR, mixed-MR, trans-coloc	no	no
ENSG00000275914	ENSG00000275914_D006111	UKBPPP_2023	AUTOIMMUNE_HYPERTHYROIDISM	Autoimmune hyperthyroidism	Graves Disease	0.551281	0.0378007	3.55832e-48	0.252702	0.121589	0.0376783	0.293937	0.0575375	3.24526e-07	3.55832	-48	3.76783	-2	3.24526	-7		6_32997190_A_G					no		FALSE		3	trans-MR, mixed-MR, trans-coloc	no	no
ENSG00000275914	ENSG00000275914_D006402	UKBPPP_2023	GCST004614, GCST004613, GCST004620, GCST004626, GCST90002394, GCST004624, GCST90002379, GCST90002292, GCST90002382, GCST004609, GCST004600, GCST004608, GCST004617	Granulocyte count	Hematologic Diseases	-0.132047	0.00459593	1.54687e-181							1.54687	-181	0	0	0	0		6_31850343_CT_C, 6_30434486_TC_T, 6_31825074_AT_A, 12_112445672_G_A, 6_32709795_C_T, 6_32719304_A_G	12_112445672_G_A (ENSG00000305447,PTPN11,ENSG00000305463,RPL6,ENSG00000305485,HECTD4,ENSG00000304788,ENSG00000300851,ENSG00000257658,RPL7AP60)				no		TRUE		3	trans-MR, mixed-MR, trans-coloc	no	no
ENSG00000275914	ENSG00000275914_D006562	UKBPPP_2023	AB1_ZOSTER	Zoster [herpes zoster]	Herpes Zoster	0.0998101	0.0145009	5.85885e-12	0.0416272	0.0316943	0.189048	0.0524024	0.0272425	0.054411	5.85885	-12	1.89048	-1	5.4411	-2							no		FALSE		2	trans-MR, mixed-MR	no	no
ENSG00000275914	ENSG00000275914_D006937	UKBPPP_2023	GCST90038690, GCST002221, GCST000760, GCST002222	High cholesterol	Hypercholesterolemia	-0.00916944	0.000596453	2.47301e-53	-0.0082922	0.00135935	1.05975e-09	-0.00931367	0.00098554	3.37791e-21	2.47301	-53	1.05975	-9	3.37791	-21		6_32009716_C_T, 12_112445672_G_A	12_112445672_G_A (ENSG00000305447,PTPN11,ENSG00000305463,RPL6,ENSG00000305485,HECTD4,ENSG00000304788,ENSG00000300851,ENSG00000257658,RPL7AP60)				no		TRUE		3	trans-MR, mixed-MR, trans-coloc	no	no
ENSG00000275914	ENSG00000275914_D006973	UKBPPP_2023	GCST90000059	Diastolic blood pressure	Hypertension	-0.0361969	0.00530295	8.74412e-12	-0.0387113	0.0255143	0.129207	-0.0323036	0.00659185	9.55745e-07	8.74412	-12	1.29207	-1	9.55745	-7		12_112445672_G_A	12_112445672_G_A (ENSG00000305447,PTPN11,ENSG00000305463,RPL6,ENSG00000305485,HECTD4,ENSG00000304788,ENSG00000300851,ENSG00000257658,RPL7AP60)				no		FALSE		3	trans-MR, mixed-MR, trans-coloc	no	no
ENSG00000275914	ENSG00000275914_D007634	UKBPPP_2023	H7_KERATITIS	Keratitis	Keratitis	0.0783106	0.0118462	3.82682e-11	0.0188806	0.0232733	0.417219	0.0155075	0.0185843	0.40403	3.82682	-11	4.17219	-1	4.0403	-1		6_32009716_C_T					no		FALSE		3	trans-MR, mixed-MR, trans-coloc	no	no
ENSG00000275914	ENSG00000275914_D007970	UKBPPP_2023	GCST90002374, GCST90002407, GCST004610, GCST004618	White blood cell count	Leukopenia	-0.14339	0.00345528	0							2.10978	-376	0	0	0	0		6_32997190_A_G					no		TRUE		3	trans-MR, mixed-MR, trans-coloc	no	no
ENSG00000275914	ENSG00000275914_D008078	UKBPPP_2023	GCST90002412	Low density lipoprotein cholesterol levels	Cholesterol, LDL	-0.0633613	0.0022939	6.11103e-168	-0.0489111	0.00851594	9.27506e-09	-0.055338	0.00406475	3.3013e-42	6.11103	-168	9.27506	-9	3.3013	-42		12_112445672_G_A	12_112445672_G_A (ENSG00000305447,PTPN11,ENSG00000305463,RPL6,ENSG00000305485,HECTD4,ENSG00000304788,ENSG00000300851,ENSG00000257658,RPL7AP60)				no		FALSE		3	trans-MR, mixed-MR, trans-coloc	no	no
ENSG00000275914	ENSG00000275914_D008180	UKBPPP_2023	GCST003156, SLE_FG	Systemic lupus erythematosus	Lupus Erythematosus, Systemic	0.895236	0.0391338	8.00397e-116	1.03831	0.163678	2.24414e-10				8.00397	-116	2.24414	-10	0	0		6_32997190_A_G					no		TRUE		3	trans-MR, mixed-MR, trans-coloc	no	no
ENSG00000275914	ENSG00000275914_D008218	UKBPPP_2023	GCST90002388, GCST90002316, GCST004627	Lymphocyte count	Lymphocytosis	-0.109697	0.00331595	5.48752e-240	-0.165293	0.0222878	1.20348e-13	-0.117003	0.0057754	2.96825e-91	5.48752	-240	1.20348	-13	2.96825	-91		6_32997190_A_G					no		TRUE		3	trans-MR, mixed-MR, trans-coloc	no	no
ENSG00000275914	ENSG00000275914_D008232	UKBPPP_2023	GCST90002340, GCST004625	Monocyte count	Lymphoproliferative Disorders	-0.0328857	0.00308508	1.5728e-26	-0.036449	0.016764	0.029687	-0.03698	0.00498	1.1218e-13	1.5728	-26	2.9687	-2	1.1218	-13		6_32997190_A_G					no		TRUE		3	trans-MR, mixed-MR, trans-coloc	no	no
ENSG00000275914	ENSG00000275914_D009103	UKBPPP_2023	GCST005531	Multiple sclerosis	Multiple Sclerosis	0.551976	0.0739335	8.27608e-14	1.44402	0.522369	0.00570344	1.22773	0.0784718	3.56621e-55	8.27608	-14	5.70344	-3	3.56621	-55							no		FALSE		2	trans-MR, mixed-MR	no	no
ENSG00000275914	ENSG00000275914_D009203	UKBPPP_2023	GCST011365, GCST011364	Myocardial infarction	Myocardial Infarction	-0.0853616	0.00865631	6.13126e-23	-0.093523	0.0199998	2.92241e-06	-0.0860772	0.0137101	3.42078e-10	6.13126	-23	2.92241	-6	3.42078	-10		12_111388673_A_AAATT	12_111388673_A_AAATT (HSPA8P14,ENSG00000294281,ENSG00000299832,SH2B3,PHETA1,LINC02356,RNA5SP373,ENSG00000304623,MIR6760,U7)				no		TRUE		3	trans-MR, mixed-MR, trans-coloc	no	no
ENSG00000275914	ENSG00000275914_D009298	UKBPPP_2023	J10_NASALPOLYP	Nasal polyp	Nasal Polyps	-0.143223	0.0197355	3.95485e-13	0.0270721	0.0496166	0.585322	0.0114079	0.0245857	0.642644	3.95485	-13	5.85322	-1	6.42644	-1		6_30971474_G_A					no		FALSE		3	trans-MR, mixed-MR, trans-coloc	no	no
ENSG00000275914	ENSG00000275914_D009497	UKBPPP_2023	GCST006950, GCST003770	Feeling worry	Neurotic Disorders	-0.024769	0.0027368	1.4251e-19	-0.0232146	0.00588334	7.95266e-05	-0.0291201	0.00430018	1.27163e-11	1.4251	-19	7.95266	-5	1.27163	-11		6_32997190_A_G, 6_25725018_A_AT					no		TRUE		3	trans-MR, mixed-MR, trans-coloc	no	no
ENSG00000275914	ENSG00000275914_D009503	UKBPPP_2023	GCST004629, GCST90002351, GCST90002398	Neutrophil count	Neutropenia	-0.121631	0.00444361	5.89583e-165	-0.106536	0.0135821	4.44089e-15	-0.0954579	0.0089106	8.85983e-27	5.89583	-165	4.44089	-15	8.85983	-27		6_31850343_CT_C, 6_31825074_AT_A					no		TRUE		3	trans-MR, mixed-MR, trans-coloc	no	no
ENSG00000275914	ENSG00000275914_D010024	UKBPPP_2023	GCST90038656	Osteoporosis	Osteoporosis	0.00184531	0.000254311	3.98426e-13	0.00135793	0.000461316	0.00324418	0.00193247	0.000383304	4.61626e-07	3.98426	-13	3.24418	-3	4.61626	-7							no		FALSE		2	trans-MR, mixed-MR	no	no
ENSG00000275914	ENSG00000275914_D011655	UKBPPP_2023	I9_PULMEMB	Pulmonary embolism	Pulmonary Embolism	0.0866204	0.0125253	4.65841e-12	0.0412029	0.0192414	0.0322447	0.0480437	0.0175439	0.00617223	4.65841	-12	3.22447	-2	6.17223	-3							no		FALSE		2	trans-MR, mixed-MR	no	no
ENSG00000275914	ENSG00000275914_D012507	UKBPPP_2023	D3_SARCOIDOSIS	Sarcoidosis	Sarcoidosis	0.359045	0.0336592	1.45133e-26	0.335231	0.097763	0.000605768	0.365671	0.051887	1.8221e-12	1.45133	-26	6.05768	-4	1.8221	-12		6_32997190_A_G					no		FALSE		3	trans-MR, mixed-MR, trans-coloc	no	no
ENSG00000275914	ENSG00000275914_D012725	UKBPPP_2023	GCST90000047, GCST90000045	Age at first sexual intercourse	Sexual Behavior	0.0207525	0.00216407	8.84348e-22	0.0202996	0.00486893	3.05664e-05	0.0200577	0.00352764	1.30144e-08	8.84348	-22	3.05664	-5	1.30144	-8							no		TRUE		2	trans-MR, mixed-MR	no	no
ENSG00000275914	ENSG00000275914_D012859	UKBPPP_2023	M13_SJOGREN	Sicca syndrome [Sjögren]	Sjogren's Syndrome	0.571657	0.038152	9.3889e-51	0.360572	0.119206	0.00248817	0.335431	0.0614547	4.81057e-08	9.3889	-51	2.48817	-3	4.81057	-8		6_32997190_A_G					no		FALSE		3	trans-MR, mixed-MR, trans-coloc	no	no
ENSG00000275914	ENSG00000275914_D013921	UKBPPP_2023	GCST90002363, GCST004601, GCST90002403	Red blood cell count	Thrombocytopenia	-0.0417853	0.00266772	2.695e-55							2.695	-55	0	0	0	0		12_112718618_G_A, 12_111388673_A_AAATT	12_112718618_G_A (MIR1302-1,RPH3A,ENSG00000306858,ENSG00000300851,ENSG00000304788,OAS1,OAS3,ENSG00000305447,OAS2,IMMP1LP2), 12_111388673_A_AAATT (HSPA8P14,ENSG00000294281,ENSG00000299832,SH2B3,PHETA1,LINC02356,RNA5SP373,ENSG00000304623,MIR6760,U7)				no		TRUE		3	trans-MR, mixed-MR, trans-coloc	no	no
ENSG00000275914	ENSG00000275914_D013971	UKBPPP_2023	THYROTOXICOSIS	Thyrotoxicosis	Thyrotoxicosis	0.378779	0.0198653	4.7106e-81	0.14614	0.0734127	0.0465176	0.116944	0.0309792	0.000160063	4.7106	-81	4.65176	-2	1.60063	-4		6_32997190_A_G					no		FALSE		3	trans-MR, mixed-MR, trans-coloc	no	no
ENSG00000275914	ENSG00000275914_D014596	UKBPPP_2023	N14_FEMGENPROL	Female genital prolapse	Uterine Prolapse	-0.0778481	0.0116845	2.69171e-11	0.00837453	0.0193781	0.665621	0.00293923	0.0177465	0.868454	2.69171	-11	6.65621	-1	8.68454	-1							no		FALSE		2	trans-MR, mixed-MR	no	no
ENSG00000275914	ENSG00000275914_D014806	UKBPPP_2023	D3_ANAEMIA_B12_DEF	Vitamin B12 deficiency anaemia	Vitamin B 12 Deficiency	0.294934	0.0242431	4.73423e-34	0.205859	0.0585154	0.000434754	0.263206	0.0437746	1.82395e-09	4.73423	-34	4.34754	-4	1.82395	-9		12_112445672_G_A	12_112445672_G_A (ENSG00000305447,PTPN11,ENSG00000305463,RPL6,ENSG00000305485,HECTD4,ENSG00000304788,ENSG00000300851,ENSG00000257658,RPL7AP60)				no		FALSE		3	trans-MR, mixed-MR, trans-coloc	no	no
ENSG00000275914	ENSG00000275914_D015228	UKBPPP_2023	GCST000758	Triglycerides	Hypertriglyceridemia	-0.0583635	0.00775706	5.31557e-14	-0.0674938	0.0164776	4.20175e-05	-0.0679472	0.0119645	1.3543e-08	5.31557	-14	4.20175	-5	1.3543	-8		6_31384309_T_C					no		FALSE		3	trans-MR, mixed-MR, trans-coloc	no	no
ENSG00000275914	ENSG00000275914_D015433	UKBPPP_2023	GCST010005	Membranous nephropathy	Glomerulonephritis, Membranous	1.12936	0.0622045	1.15854e-73	1.08971	0.316148	0.000567183	0.994924	0.0945195	6.54723e-26	1.15854	-73	5.67183	-4	6.54723	-26		6_32993902_A_G					no		FALSE		3	trans-MR, mixed-MR, trans-coloc	no	no
ENSG00000275914	ENSG00000275914_D034381	UKBPPP_2023	GCST90012115	Age-related hearing impairment (MTAG)	Hearing Loss	0.0283182	0.00245837	1.05697e-30	0.0409892	0.00469806	0	0.0327762	0.00386148	2.10245e-17	1.05697	-30	2.66864	-18	2.10245	-17		6_31455192_T_G					no		FALSE		3	trans-MR, mixed-MR, trans-coloc	no	no
ENSG00000275914	ENSG00000275914_D045262	UKBPPP_2023	GCST004628, GCST004612, GCST90002385	Immature fraction of reticulocytes	Reticulocytosis	0.0393059	0.00344398	3.60312e-30	0.00950393	0.00915981	0.299471	0.0200164	0.00561447	0.000363648	3.60312	-30	2.99471	-1	3.63648	-4		12_112445672_G_A, 6_32997190_A_G	12_112445672_G_A (ENSG00000305447,PTPN11,ENSG00000305463,RPL6,ENSG00000305485,HECTD4,ENSG00000304788,ENSG00000300851,ENSG00000257658,RPL7AP60)				no		TRUE		3	trans-MR, mixed-MR, trans-coloc	no	no
ENSG00000275914	ENSG00000275914_D049628	UKBPPP_2023	GCST90000025, GCST90000026, GCST90000027	Appendicular lean mass	Body Size	0.0581492	0.00235943	4.12062e-134	0.0879146	0.00927705	0	0.0732699	0.00390996	2.36722e-78	4.12062	-134	2.62786	-21	2.36722	-78		6_32997190_A_G, 6_33007734_A_G					no		TRUE		3	trans-MR, mixed-MR, trans-coloc	no	no
ENSG00000275914	ENSG00000275914_D054556	UKBPPP_2023	I9_VTE	Venous thromboembolism	Venous Thromboembolism	0.0579246	0.00760816	2.66803e-14	0.0384132	0.0148759	0.0098159	0.0481247	0.0131544	0.000253745	2.66803	-14	9.8159	-3	2.53745	-4		12_111388673_A_AAATT	12_111388673_A_AAATT (HSPA8P14,ENSG00000294281,ENSG00000299832,SH2B3,PHETA1,LINC02356,RNA5SP373,ENSG00000304623,MIR6760,U7)				no		FALSE		3	trans-MR, mixed-MR, trans-coloc	no	no
ENSG00000275914	ENSG00000275914_Dentofacial anomalies [including malocclusion]	UKBPPP_2023	K11_DENTOFACIAL_ANOMALIES	Dentofacial anomalies [including malocclusion]	Dentofacial anomalies [including malocclusion]	-0.0745831	0.0120549	6.13332e-10	-0.0207451	0.0184625	0.261167	-0.0422442	0.0204301	0.0386638	6.13332	-10	2.61167	-1	3.86638	-2			6_33690332_A_T (MIR3934,UQCC2,ENSG00000301290,IP6K3,ITPR3-AS1,ITPR3,ENSG00000309063,ENSG00000309080,LINC00336,LEMD2)				no		FALSE		2	trans-MR, mixed-MR	no	no
ENSG00000275914	ENSG00000275914_Dermatopolymyositis (FG)	UKBPPP_2023	DERMATOPOLY_FG	Dermatopolymyositis (FG)	Dermatopolymyositis (FG)	0.575445	0.0649503	8.01711e-19	0.326062	0.140629	0.0204168	0.374009	0.107691	0.000514702	8.01711	-19	2.04168	-2	5.14702	-4		6_28810427_C_T					no		FALSE		3	trans-MR, mixed-MR, trans-coloc	no	no
ENSG00000275914	ENSG00000275914_Disorders of eyelid, lacrimal system and orbit	UKBPPP_2023	H7_LIDLACRIMALORBIT	Disorders of eyelid, lacrimal system and orbit	Disorders of eyelid, lacrimal system and orbit	0.0767529	0.00711987	4.27468e-27	0.0305097	0.0138881	0.0280335	0.038294	0.0124802	0.00215231	4.27468	-27	2.80335	-2	2.15231	-3							no		FALSE		2	trans-MR, mixed-MR	no	no
ENSG00000275914	ENSG00000275914_Disorders of lipoid metabolism	UKBPPP_2023	phecode-272-both_sexes	Disorders of lipoid metabolism	Disorders of lipoid metabolism	-0.0770731	0.00679181	7.59193e-30	-0.0989148	0.0158103	3.94128e-10	-0.096852	0.0122203	2.27289e-15	7.59193	-30	3.94128	-10	2.27289	-15		6_31647390_G_A					no		FALSE		3	trans-MR, mixed-MR, trans-coloc	no	no
ENSG00000275914	ENSG00000275914_Disorders of optic nerve and visual pathways	UKBPPP_2023	H7_OPTNERVE	Disorders of optic nerve and visual pathways	Disorders of optic nerve and visual pathways	0.160437	0.020254	2.35082e-15	0.163609	0.0490063	0.000842206	0.179663	0.0408778	1.10709e-05	2.35082	-15	8.42206	-4	1.10709	-5		6_32863884_C_T					no		FALSE		3	trans-MR, mixed-MR, trans-coloc	no	no
ENSG00000275914	ENSG00000275914_Disorders of orbit	UKBPPP_2023	H7_ORBIT	Disorders of orbit	Disorders of orbit	0.351339	0.0380957	2.90127e-20	0.0857296	0.100404	0.393188	0.199204	0.0662573	0.00264249	2.90127	-20	3.93188	-1	2.64249	-3		6_32997190_A_G					no		FALSE		3	trans-MR, mixed-MR, trans-coloc	no	no
ENSG00000275914	ENSG00000275914_Disorders of sclera, cornea, iris and ciliary body	UKBPPP_2023	H7_SCLERACORNEA	Disorders of sclera, cornea, iris and ciliary body	Disorders of sclera, cornea, iris and ciliary body	0.0980203	0.0126541	9.47136e-15	-0.062223	0.0610067	0.307758	-0.0225969	0.0158122	0.152981	9.47136	-15	3.07758	-1	1.52981	-1			5_96787507_C_T (ENSG00000248734,ENSG00000272109,ERAP1,ENSG00000294423,ENSG00000294445,ENSG00000249180,ERAP2,CAST,ENSG00000247121,LNPEP)				no		FALSE		2	trans-MR, mixed-MR	no	no
ENSG00000275914	ENSG00000275914_Diverticulosis	UKBPPP_2023	phecode-562.1-both_sexes	Diverticulosis	Diverticulosis	-0.0539451	0.00765298	1.80336e-12	-0.0433712	0.0154072	0.00487779	-0.0569146	0.0124727	5.03963e-06	1.80336	-12	4.87779	-3	5.03963	-6		6_30696569_C_T					no		FALSE		3	trans-MR, mixed-MR, trans-coloc	no	no
ENSG00000275914	ENSG00000275914_Doctor diagnosed sarcoidosis	UKBPPP_2023	categorical-22133-both_sexes-22133	Doctor diagnosed sarcoidosis	Doctor diagnosed sarcoidosis	1.2191	0.0757042	2.41072e-58	0.709234	0.189152	0.000177159	0.992515	0.133263	9.49238e-14	2.41072	-58	1.77159	-4	9.49238	-14		6_33007734_A_G					no		FALSE		3	trans-MR, mixed-MR, trans-coloc	no	no
ENSG00000275914	ENSG00000275914_Drug-induced systemic lupus erythematosus	UKBPPP_2023	DRUGADVERS_SYSTEMIC_LUPUS_ERYTHEMAT	Drug-induced systemic lupus erythematosus	Drug-induced systemic lupus erythematosus	0.892556	0.0955821	9.80674e-21	0.267894	0.163445	0.101202	0.497905	0.156331	0.00144786	9.80674	-21	1.01202	-1	1.44786	-3		6_32975975_A_G					no		FALSE		3	trans-MR, mixed-MR, trans-coloc	no	no
ENSG00000275914	ENSG00000275914_E78 Disorders of lipoprotein metabolism and other lipidaemias	UKBPPP_2023	icd10-E78-both_sexes	E78 Disorders of lipoprotein metabolism and other lipidaemias	E78 Disorders of lipoprotein metabolism and other lipidaemias	-0.0764166	0.0067957	2.4552e-29	-0.098076	0.0157045	4.23582e-10	-0.0975057	0.0122481	1.70856e-15	2.4552	-29	4.23582	-10	1.70856	-15		6_31647390_G_A					no		FALSE		3	trans-MR, mixed-MR, trans-coloc	no	no
ENSG00000275914	ENSG00000275914_E80 Disorders of porphyrin and bilirubin metabolism	UKBPPP_2023	icd10-E80-both_sexes	E80 Disorders of porphyrin and bilirubin metabolism	E80 Disorders of porphyrin and bilirubin metabolism	0.341781	0.0558914	9.65015e-10	0.231252	0.0970598	0.0171924	0.245862	0.0951846	0.00979447	9.65015	-10	1.71924	-2	9.79447	-3		6_30517189_A_G					no		FALSE		3	trans-MR, mixed-MR, trans-coloc	no	no
ENSG00000275914	ENSG00000275914_ECG, load	UKBPPP_2023	continuous-5984-both_sexes-irnt	ECG, load	ECG, load	0.0263814	0.00385831	8.05569e-12	0.0257874	0.00679364	0.000147159	0.0296949	0.00610645	1.15689e-06	8.05569	-12	1.47159	-4	1.15689	-6		6_31825074_AT_A					no		FALSE		3	trans-MR, mixed-MR, trans-coloc	no	no
ENSG00000275914	ENSG00000275914_EFO_0000384	UKBPPP_2023	categorical-20002-both_sexes-1462	Non-cancer illness code, self-reported	crohn's disease	-0.255385	0.0356157	7.46765e-13	-0.232833	0.0700407	0.000886541	-0.268637	0.0605442	9.12052e-06	7.46765	-13	8.86541	-4	9.12052	-6		6_31825074_AT_A					no		FALSE		3	trans-MR, mixed-MR, trans-coloc	no	no
ENSG00000275914	ENSG00000275914_EFO_0000537	UKBPPP_2023	categorical-20002-both_sexes-1065, phecode-401-both_sexes	Non-cancer illness code, self-reported	hypertension	-0.065265	0.00539727	1.16115e-33	-0.0515077	0.0180504	0.0043234	-0.0613163	0.00928075	3.92648e-11	1.16115	-33	4.3234	-3	3.92648	-11		6_32960613_A_AT, 6_30971474_G_A					no		TRUE		3	trans-MR, mixed-MR, trans-coloc	no	no
ENSG00000275914	ENSG00000275914_EFO_0000540	UKBPPP_2023	icd10-D89-both_sexes	D89 Other disorders involving the immune mechanism, not elsewhere classified	D89 Other disorders involving the immune mechanism, not elsewhere classified	0.592802	0.0648235	5.97064e-20	0.579067	0.106051	4.75475e-08	0.570009	0.10308	3.20621e-08	5.97064	-20	4.75475	-8	3.20621	-8		6_31384309_T_C					no		FALSE	known_drug	3	trans-MR, mixed-MR, trans-coloc	no	no
ENSG00000275914	ENSG00000275914_EFO_0000555	UKBPPP_2023	categorical-20002-both_sexes-1154	Non-cancer illness code, self-reported	irritable bowel syndrome	-0.129032	0.0131734	1.1838e-22	-0.098391	0.0241455	4.60307e-05	-0.126241	0.0213231	3.21194e-09	1.1838	-22	4.60307	-5	3.21194	-9		6_32009716_C_T					no		FALSE		3	trans-MR, mixed-MR, trans-coloc	no	no
ENSG00000275914	ENSG00000275914_EFO_0000612	UKBPPP_2023	phecode-411.2-both_sexes, categorical-20002-both_sexes-1075, categorical-6150-both_sexes-1	Myocardial infarction	Myocardial infarction	-0.091714	0.0110837	1.28817e-16	-0.109674	0.025783	2.10222e-05	-0.0938472	0.0199935	2.68047e-06	1.28817	-16	2.10222	-5	2.68047	-6		12_111388673_A_AAATT	12_111388673_A_AAATT (HSPA8P14,ENSG00000294281,ENSG00000299832,SH2B3,PHETA1,LINC02356,RNA5SP373,ENSG00000304623,MIR6760,U7)				no		TRUE		3	trans-MR, mixed-MR, trans-coloc	no	no
ENSG00000275914	ENSG00000275914_EFO_0000616	UKBPPP_2023	phecode-199-both_sexes	Neoplasm of uncertain behavior	Neoplasm of uncertain behavior	-0.166912	0.0253009	4.19266e-11	-0.138741	0.0433692	0.00137872	-0.155279	0.0405254	0.00012729	4.19266	-11	1.37872	-3	1.2729	-4							no		FALSE	known_drug	2	trans-MR, mixed-MR	no	no
ENSG00000275914	ENSG00000275914_EFO_0000618	UKBPPP_2023	phecode-292-both_sexes	Neurological disorders	Neurological disorders	0.0960941	0.0157388	1.02436e-09	0.0827341	0.030574	0.00680933	0.0877324	0.0272022	0.00125888	1.02436	-9	6.80933	-3	1.25888	-3							no		FALSE		2	trans-MR, mixed-MR	no	no
ENSG00000275914	ENSG00000275914_EFO_0000699	UKBPPP_2023	phecode-709.2-both_sexes, categorical-20002-both_sexes-1382	Sicca syndrome	Sicca syndrome	0.741756	0.0577966	1.05911e-37	0.531771	0.130304	4.48439e-05	0.683219	0.116289	4.22423e-09	1.05911	-37	4.48439	-5	4.22423	-9		6_33007734_A_G					no		TRUE		3	trans-MR, mixed-MR, trans-coloc	no	no
ENSG00000275914	ENSG00000275914_EFO_0000759	UKBPPP_2023	icd10-D17-both_sexes	D17 Benign lipomatous neoplasm	D17 Benign lipomatous neoplasm	-0.0926887	0.0150412	7.16936e-10	-0.0910426	0.02849	0.00139543	-0.0798666	0.0255188	0.00174976	7.16936	-10	1.39543	-3	1.74976	-3			19_54932759_G_A (NLRP7,ENSG00000275012,NCR1,NLRP2,ENSG00000302074,RPL36AP50,ENSG00000268734,FCAR,RNU6-222P,GP6-AS1)				no		FALSE		2	trans-MR, mixed-MR	no	no
ENSG00000275914	ENSG00000275914_EFO_0001060	UKBPPP_2023	phecode-557.1-both_sexes	Celiac disease	Celiac disease	2.07699	0.0516055	0	1.33956	0.359922	0.000197793	1.88236	0.0870938	1.35559e-103	3.53914	-354	1.97793	-4	1.35559	-103		6_32997190_A_G					no		FALSE		3	trans-MR, mixed-MR, trans-coloc	no	no
ENSG00000275914	ENSG00000275914_EFO_0001378	UKBPPP_2023	phecode-204.4-both_sexes	Multiple myeloma	Multiple myeloma	0.297337	0.0428708	4.04337e-12	0.263049	0.077652	0.000705226	0.427776	0.0719673	2.78091e-09	4.04337	-12	7.05226	-4	2.78091	-9		6_32802356_T_G					no		FALSE	known_drug	3	trans-MR, mixed-MR, trans-coloc	no	no
ENSG00000275914	ENSG00000275914_EFO_0001379	UKBPPP_2023	GCST90038599	Diabetes or endocrine disease	Diabetes or endocrine disease	0.00573943	0.000838557	7.67893e-12	-0.00282792	0.00416249	0.496896	-0.000943359	0.00139127	0.497735	7.67893	-12	4.96896	-1	4.97735	-1		12_112445672_G_A	12_112445672_G_A (ENSG00000305447,PTPN11,ENSG00000305463,RPL6,ENSG00000305485,HECTD4,ENSG00000304788,ENSG00000300851,ENSG00000257658,RPL7AP60)				no		FALSE		3	trans-MR, mixed-MR, trans-coloc	no	no
ENSG00000275914	ENSG00000275914_EFO_0001645	UKBPPP_2023	icd10-I25-both_sexes	I25 Chronic ischaemic heart disease	I25 Chronic ischaemic heart disease	-0.0557808	0.00818806	9.59459e-12	-0.0864556	0.019661	1.09596e-05	-0.0751544	0.0147119	3.24907e-07	9.59459	-12	1.09596	-5	3.24907	-7		12_112445672_G_A	12_112445672_G_A (ENSG00000305447,PTPN11,ENSG00000305463,RPL6,ENSG00000305485,HECTD4,ENSG00000304788,ENSG00000300851,ENSG00000257658,RPL7AP60)				no		FALSE		3	trans-MR, mixed-MR, trans-coloc	no	no
ENSG00000275914	ENSG00000275914_EFO_0002950	UKBPPP_2023	icd10-Z34-both_sexes	Z34 Supervision of normal pregnancy	Z34 Supervision of normal pregnancy	0.242427	0.0286665	2.74729e-17	0.0208572	0.0755758	0.782566	0.113888	0.0538062	0.0342914	2.74729	-17	7.82566	-1	3.42914	-2		19_54691224_C_G					no		FALSE		3	trans-MR, mixed-MR, trans-coloc	no	no
ENSG00000275914	ENSG00000275914_EFO_0003761	UKBPPP_2023	categorical-20002-both_sexes-1286, categorical-20544-both_sexes-11	Non-cancer illness code, self-reported	unipolar depression	-0.0717942	0.0093667	1.79068e-14	-0.0276617	0.0168888	0.10145	-0.053277	0.014857	0.000335796	1.79068	-14	1.0145	-1	3.35796	-4		6_27221392_T_TG, 6_28637262_T_C					no		TRUE		3	trans-MR, mixed-MR, trans-coloc	no	no
ENSG00000275914	ENSG00000275914_EFO_0003778	UKBPPP_2023	categorical-20002-both_sexes-1477	Non-cancer illness code, self-reported	psoriatic arthritis	-0.354216	0.0488786	4.26541e-13	-0.419181	0.144706	0.0037701	-0.353212	0.0910749	0.000105209	4.26541	-13	3.7701	-3	1.05209	-4			5_96787507_C_T (ENSG00000248734,ENSG00000272109,ERAP1,ENSG00000294423,ENSG00000294445,ENSG00000249180,ERAP2,CAST,ENSG00000247121,LNPEP)				no		FALSE		2	trans-MR, mixed-MR	no	no
ENSG00000275914	ENSG00000275914_EFO_0003834	UKBPPP_2023	phecode-695.41-both_sexes	Cutaneous lupus erythematosus	Cutaneous lupus erythematosus	1.02999	0.0975735	4.76314e-26	1.05683	0.162308	7.45259e-11	0.931686	0.16071	6.73793e-09	4.76314	-26	7.45259	-11	6.73793	-9		6_32645249_G_A					no		FALSE		3	trans-MR, mixed-MR, trans-coloc	no	no
ENSG00000275914	ENSG00000275914_EFO_0003835	UKBPPP_2023	icd10-D12-both_sexes	D12 Benign neoplasm of colon, rectum, anus and anal canal	D12 Benign neoplasm of colon, rectum, anus and anal canal	-0.0758685	0.0103595	2.41393e-13	-0.0593172	0.0203836	0.00361367	-0.0798538	0.0168474	2.13913e-06	2.41393	-13	3.61367	-3	2.13913	-6		12_112445672_G_A	12_112445672_G_A (ENSG00000305447,PTPN11,ENSG00000305463,RPL6,ENSG00000305485,HECTD4,ENSG00000304788,ENSG00000300851,ENSG00000257658,RPL7AP60)				no		FALSE		3	trans-MR, mixed-MR, trans-coloc	no	no
ENSG00000275914	ENSG00000275914_EFO_0003865	UKBPPP_2023	categorical-20001-both_sexes-1034	Cancer code, self-reported	kidney neoplasm	-0.387948	0.0564513	6.31881e-12	-0.152322	0.0972957	0.117453	-0.279308	0.0906972	0.00207306	6.31881	-12	1.17453	-1	2.07306	-3			3_57901745_A_C (PPIAP16,ENSG00000304774,PDHA1P1,FLNB,SLMAP,ENSG00000303089,DENND6A-DT,DENND6A,FLNB-AS1,ENSG00000296118)				no		FALSE		2	trans-MR, mixed-MR	no	no
ENSG00000275914	ENSG00000275914_EFO_0003898	UKBPPP_2023	categorical-20002-both_sexes-1313	Non-cancer illness code, self-reported	ankylosing spondylitis	-0.347955	0.0456268	2.41954e-14	-0.814156	0.236501	0.000576361	-0.410187	0.0888581	3.90816e-06	2.41954	-14	5.76361	-4	3.90816	-6		6_27267206_A_C					no		FALSE		3	trans-MR, mixed-MR, trans-coloc	no	no
ENSG00000275914	ENSG00000275914_EFO_0003901	UKBPPP_2023	phecode-599.3-both_sexes	Dysuria	Dysuria	-0.20494	0.0327681	3.99456e-10	-0.225114	0.0549135	4.14165e-05	-0.2344	0.0529849	9.69338e-06	3.99456	-10	4.14165	-5	9.69338	-6							no		FALSE		2	trans-MR, mixed-MR	no	no
ENSG00000275914	ENSG00000275914_EFO_0003907	UKBPPP_2023	categorical-6152-both_sexes-5	Blood clot, DVT, bronchitis, emphysema, asthma, rhinitis, eczema, allergy diagnosed by doctor	deep vein thrombosis	0.0877216	0.013828	2.2423e-10	0.0835839	0.0250973	0.000867224	0.0802656	0.0221692	0.000293934	2.2423	-10	8.67224	-4	2.93934	-4		12_111388673_A_AAATT	12_111388673_A_AAATT (HSPA8P14,ENSG00000294281,ENSG00000299832,SH2B3,PHETA1,LINC02356,RNA5SP373,ENSG00000304623,MIR6760,U7)				no		FALSE		3	trans-MR, mixed-MR, trans-coloc	no	no
ENSG00000275914	ENSG00000275914_EFO_0003913	UKBPPP_2023	categorical-6150-both_sexes-2, categorical-20002-both_sexes-1074, icd10-I20-both_sexes, phecode-411.3-both_sexes	Vascular/heart problems diagnosed by doctor	angina pectoris	-0.122567	0.0116943	1.05736e-25	-0.135101	0.0236339	1.08791e-08	-0.122478	0.0195682	3.87314e-10	1.05736	-25	1.08791	-8	3.87314	-10		6_32009716_C_T, 12_111388673_A_AAATT, 6_30971474_G_A	12_111388673_A_AAATT (HSPA8P14,ENSG00000294281,ENSG00000299832,SH2B3,PHETA1,LINC02356,RNA5SP373,ENSG00000304623,MIR6760,U7)				no		TRUE		3	trans-MR, mixed-MR, trans-coloc	no	no
ENSG00000275914	ENSG00000275914_EFO_0003948	UKBPPP_2023	phecode-530.11-both_sexes, categorical-20002-both_sexes-1138, icd10-K21-both_sexes	GERD	GERD	-0.0547481	0.00802499	8.96536e-12	-0.0752417	0.0159152	2.27115e-06	-0.0697886	0.013606	2.9092e-07	8.96536	-12	2.27115	-6	2.9092	-7		6_27221392_T_TG					no		TRUE		3	trans-MR, mixed-MR, trans-coloc	no	no
ENSG00000275914	ENSG00000275914_EFO_0003956	UKBPPP_2023	categorical-6152-both_sexes-9	Blood clot, DVT, bronchitis, emphysema, asthma, rhinitis, eczema, allergy diagnosed by doctor	seasonal allergic rhinitis	0.0553274	0.00664387	8.25056e-17	0.0351821	0.0253197	0.164676	0.0385805	0.0116438	0.000921662	8.25056	-17	1.64676	-1	9.21662	-4		12_112445672_G_A	12_112445672_G_A (ENSG00000305447,PTPN11,ENSG00000305463,RPL6,ENSG00000305485,HECTD4,ENSG00000304788,ENSG00000300851,ENSG00000257658,RPL7AP60)				no		FALSE		3	trans-MR, mixed-MR, trans-coloc	no	no
ENSG00000275914	ENSG00000275914_EFO_0004237	UKBPPP_2023	phecode-242.1-both_sexes	Graves' disease	Graves' disease	0.547396	0.0589076	1.50764e-20	0.594574	0.157219	0.000155691	0.727071	0.1114	6.7257e-11	1.50764	-20	1.55691	-4	6.7257	-11		6_33007734_A_G					no		FALSE		3	trans-MR, mixed-MR, trans-coloc	no	no
ENSG00000275914	ENSG00000275914_EFO_0004238	UKBPPP_2023	categorical-2247-both_sexes-1	Hearing difficulty/problems	hearing loss	-0.0361958	0.00486765	1.03783e-13	-0.0618491	0.00951762	8.11904e-11	-0.0555225	0.00811278	7.71016e-12	1.03783	-13	8.11904	-11	7.71016	-12		6_30517189_A_G					no		FALSE		3	trans-MR, mixed-MR, trans-coloc	no	no
ENSG00000275914	ENSG00000275914_EFO_0004244	UKBPPP_2023	icd10-J84-both_sexes	J84 Other interstitial pulmonary diseases	J84 Other interstitial pulmonary diseases	0.248427	0.0331434	6.60308e-14	0.208144	0.0600029	0.000522581	0.290329	0.0563589	2.58517e-07	6.60308	-14	5.22581	-4	2.58517	-7							no		FALSE		2	trans-MR, mixed-MR	no	no
ENSG00000275914	ENSG00000275914_EFO_0004247	UKBPPP_2023	continuous-2060-both_sexes	Frequency of unenthusiasm / disinterest in last 2 weeks	Frequency of unenthusiasm / disinterest in last 2 weeks	-0.00919152	0.00122183	5.3642e-14	-0.0104619	0.00266418	8.6061e-05	-0.0101533	0.00213649	2.01079e-06	5.3642	-14	8.6061	-5	2.01079	-6		6_27075413_C_T					no		FALSE		3	trans-MR, mixed-MR, trans-coloc	no	no
ENSG00000275914	ENSG00000275914_EFO_0004253	UKBPPP_2023	icd10-N20-both_sexes, phecode-594.1-both_sexes	N20 Calculus of kidney and ureter	N20 Calculus of kidney and ureter	-0.148128	0.0172637	9.46437e-18	-0.131225	0.0334851	8.89557e-05	-0.151578	0.0289897	1.70715e-07	9.46437	-18	8.89557	-5	1.70715	-7		6_32993902_A_G, 6_33007734_A_G					no		TRUE		3	trans-MR, mixed-MR, trans-coloc	no	no
ENSG00000275914	ENSG00000275914_EFO_0004260	UKBPPP_2023	GCST90038652	Bone disorder	Bone disorder	0.00252084	0.000294337	1.08571e-17	0.00169382	0.000572436	0.00308677	0.00240068	0.000445513	7.1021e-08	1.08571	-17	3.08677	-3	7.1021	-8		6_32997190_A_G					no		FALSE	known_drug	3	trans-MR, mixed-MR, trans-coloc	no	no
ENSG00000275914	ENSG00000275914_EFO_0004274	UKBPPP_2023	phecode-274.11-both_sexes	Gouty arthropathy	Gouty arthropathy	0.788446	0.0994013	2.15731e-15	0.880515	0.17447	4.49274e-07	0.623056	0.160342	0.000101993	2.15731	-15	4.49274	-7	1.01993	-4							no		FALSE		2	trans-MR, mixed-MR	no	no
ENSG00000275914	ENSG00000275914_EFO_0004312	UKBPPP_2023	continuous-20151-both_sexes-irnt	Forced vital capacity (FVC), Best measure	Forced vital capacity (FVC), Best measure	0.0214106	0.00188771	8.11651e-30	0.0404194	0.00649001	4.72618e-10	0.0325808	0.00337011	4.14087e-22	8.11651	-30	4.72618	-10	4.14087	-22		6_30971474_G_A					no		FALSE		3	trans-MR, mixed-MR, trans-coloc	no	no
ENSG00000275914	ENSG00000275914_EFO_0004314	UKBPPP_2023	continuous-20153-both_sexes-irnt	Forced expiratory volume in 1-second (FEV1), predicted	Forced expiratory volume in 1-second (FEV1), predicted	0.0271423	0.0017763	1.03609e-52	0.0367268	0.00540188	1.05427e-11	0.0360199	0.00272481	6.79545e-40	1.03609	-52	1.05427	-11	6.79545	-40		6_31825074_AT_A					no		FALSE		3	trans-MR, mixed-MR, trans-coloc	no	no
ENSG00000275914	ENSG00000275914_EFO_0004324	UKBPPP_2023	GCST90016667	Spleen volume	Spleen volume	0.0884863	0.00625094	1.72296e-45	0.0509128	0.0218369	0.019727	0.0829074	0.0111035	8.21655e-14	1.72296	-45	1.9727	-2	8.21655	-14		12_112445672_G_A	12_112445672_G_A (ENSG00000305447,PTPN11,ENSG00000305463,RPL6,ENSG00000305485,HECTD4,ENSG00000304788,ENSG00000300851,ENSG00000257658,RPL7AP60)				no		FALSE		3	trans-MR, mixed-MR, trans-coloc	no	no
ENSG00000275914	ENSG00000275914_EFO_0004325	UKBPPP_2023	categorical-20111-both_sexes-8	Illnesses of siblings	blood pressure	-0.0358406	0.00586464	9.88257e-10	-0.0521206	0.0134519	0.000106804	-0.0553015	0.00960018	8.38806e-09	9.88257	-10	1.06804	-4	8.38806	-9		6_31825074_AT_A					no		FALSE		3	trans-MR, mixed-MR, trans-coloc	no	no
ENSG00000275914	ENSG00000275914_EFO_0004328	UKBPPP_2023	continuous-6032-both_sexes-irnt	Maximum workload during fitness test	Maximum workload during fitness test	0.0309302	0.00384782	9.10342e-16	0.0333638	0.00716079	3.1739e-06	0.0341716	0.00638287	8.61993e-08	9.10342	-16	3.1739	-6	8.61993	-8		6_31825074_AT_A					no		FALSE		3	trans-MR, mixed-MR, trans-coloc	no	no
ENSG00000275914	ENSG00000275914_EFO_0004337	UKBPPP_2023	continuous-20128-both_sexes	Number of fluid intelligence questions attempted within time limit	Number of fluid intelligence questions attempted within time limit	0.0209193	0.00329005	2.03904e-10	0.0297552	0.00870503	0.000630448	0.020764	0.00586203	0.000396937	2.03904	-10	6.30448	-4	3.96937	-4		6_28637262_T_C					no		FALSE		3	trans-MR, mixed-MR, trans-coloc	no	no
ENSG00000275914	ENSG00000275914_EFO_0004338	UKBPPP_2023	continuous-21002-both_sexes-irnt	Weight	Weight	0.0324299	0.00287755	1.84633e-29	0.0486318	0.00997739	1.09253e-06	0.0434109	0.00525314	1.41103e-16	1.84633	-29	1.09253	-6	1.41103	-16		6_29696494_A_G					no		FALSE		3	trans-MR, mixed-MR, trans-coloc	no	no
ENSG00000275914	ENSG00000275914_EFO_0004339	UKBPPP_2023	continuous-50-both_sexes-irnt, continuous-1697-both_sexes	Standing height	Standing height	0.0876725	0.00298514	1.34029e-189	0.111245	0.0139776	1.77636e-15	0.107199	0.0043682	5.43027e-133	1.34029	-189	1.77636	-15	5.43027	-133		6_31825074_AT_A					no		TRUE		3	trans-MR, mixed-MR, trans-coloc	no	no
ENSG00000275914	ENSG00000275914_EFO_0004343	UKBPPP_2023	continuous-whr-both_sexes-irnt	waist-hip ratio	waist-hip ratio	-0.0185597	0.00174135	1.59539e-26	-0.033888	0.00368241	0	-0.0294419	0.00283818	3.27269e-25	1.59539	-26	3.49158	-20	3.27269	-25		6_33007734_A_G					no		FALSE		3	trans-MR, mixed-MR, trans-coloc	no	no
ENSG00000275914	ENSG00000275914_EFO_0004424,EFO_0007869	UKBPPP_2023	continuous-4559-both_sexes	Family relationship satisfaction	Family relationship satisfaction	-0.0199015	0.00307295	9.39551e-11	-0.0243299	0.00590105	3.74e-05	-0.0216166	0.00521996	3.45583e-05	9.39551	-11	3.74	-5	3.45583	-5		6_29247604_G_C					no		FALSE		3	trans-MR, mixed-MR, trans-coloc	no	no
ENSG00000275914	ENSG00000275914_EFO_0004458	UKBPPP_2023	biomarkers-30710-both_sexes-irnt	C-reactive protein	C-reactive protein	-0.0224692	0.00341409	4.66244e-11	-0.0793995	0.0101654	5.77316e-15	-0.0566308	0.00540954	1.20316e-25	4.66244	-11	5.77316	-15	1.20316	-25		6_32009716_C_T					no		FALSE		3	trans-MR, mixed-MR, trans-coloc	no	no
ENSG00000275914	ENSG00000275914_EFO_0004530	UKBPPP_2023	biomarkers-30870-both_sexes-irnt	Triglycerides	Triglycerides	-0.0289916	0.00301085	6.02892e-22	-0.0753187	0.0110596	9.74087e-12	-0.0612581	0.00544807	2.47876e-29	6.02892	-22	9.74087	-12	2.47876	-29		6_32009716_C_T					no		FALSE		3	trans-MR, mixed-MR, trans-coloc	no	no
ENSG00000275914	ENSG00000275914_EFO_0004531	UKBPPP_2023	biomarkers-30880-both_sexes-irnt	Urate	Urate	0.0364065	0.00278441	4.5687e-39	0.0206308	0.0111357	0.0639302	0.030322	0.00453259	2.2351e-11	4.5687	-39	6.39302	-2	2.2351	-11		12_112445672_G_A	12_112445672_G_A (ENSG00000305447,PTPN11,ENSG00000305463,RPL6,ENSG00000305485,HECTD4,ENSG00000304788,ENSG00000300851,ENSG00000257658,RPL7AP60)				no		FALSE		3	trans-MR, mixed-MR, trans-coloc	no	no
ENSG00000275914	ENSG00000275914_EFO_0004574	UKBPPP_2023	biomarkers-30690-both_sexes-irnt	Cholesterol	Cholesterol	-0.0351848	0.00338598	2.71509e-25	-0.0524836	0.0110183	1.90424e-06	-0.0532282	0.00595065	3.72171e-19	2.71509	-25	1.90424	-6	3.72171	-19		6_33007734_A_G					no		FALSE		3	trans-MR, mixed-MR, trans-coloc	no	no
ENSG00000275914	ENSG00000275914_EFO_0004587	UKBPPP_2023	continuous-30120-both_sexes-irnt	Lymphocyte count	Lymphocyte count	-0.137458	0.00466957	1.85077e-190	-0.16755	0.0261666	1.52144e-10	-0.122533	0.00822078	3.04631e-50	1.85077	-190	1.52144	-10	3.04631	-50		6_31825074_AT_A					no		FALSE		3	trans-MR, mixed-MR, trans-coloc	no	no
ENSG00000275914	ENSG00000275914_EFO_0004611	UKBPPP_2023	continuous-LDLC-both_sexes-medadj_irnt	LDL direct, adjusted by medication	LDL direct, adjusted by medication	-0.0939536	0.0035539	5.18632e-154	-0.070451	0.0121504	6.70098e-09	-0.0676389	0.00618004	7.04293e-28	5.18632	-154	6.70098	-9	7.04293	-28		12_112445672_G_A	12_112445672_G_A (ENSG00000305447,PTPN11,ENSG00000305463,RPL6,ENSG00000305485,HECTD4,ENSG00000304788,ENSG00000300851,ENSG00000257658,RPL7AP60)				no		FALSE		3	trans-MR, mixed-MR, trans-coloc	no	no
ENSG00000275914	ENSG00000275914_EFO_0004612	UKBPPP_2023	biomarkers-30760-both_sexes-irnt	HDL cholesterol	HDL cholesterol	-0.0280536	0.00306412	5.41085e-20	-0.0292368	0.0110741	0.0082877	-0.0619786	0.00563144	3.58236e-28	5.41085	-20	8.2877	-3	3.58236	-28		6_32802356_T_G					no		FALSE		3	trans-MR, mixed-MR, trans-coloc	no	no
ENSG00000275914	ENSG00000275914_EFO_0004615	UKBPPP_2023	biomarkers-30640-both_sexes-irnt	Apolipoprotein B	Apolipoprotein B	-0.0196609	0.00270893	3.93417e-13	-0.0399321	0.00939495	2.13404e-05	-0.0314033	0.00532704	3.74531e-09	3.93417	-13	2.13404	-5	3.74531	-9		12_112445672_G_A	12_112445672_G_A (ENSG00000305447,PTPN11,ENSG00000305463,RPL6,ENSG00000305485,HECTD4,ENSG00000304788,ENSG00000300851,ENSG00000257658,RPL7AP60)				no		FALSE		3	trans-MR, mixed-MR, trans-coloc	no	no
ENSG00000275914	ENSG00000275914_EFO_0004627	UKBPPP_2023	biomarkers-30770-both_sexes-irnt	IGF-1	IGF-1	-0.0568403	0.00282921	8.93449e-90	-0.0403773	0.0108378	0.000194852	-0.0532623	0.00467463	4.4835e-30	8.93449	-90	1.94852	-4	4.4835	-30		6_29799466_C_CA					no		FALSE		3	trans-MR, mixed-MR, trans-coloc	no	no
ENSG00000275914	ENSG00000275914_EFO_0004695	UKBPPP_2023	continuous-5262-both_sexes-irnt	Intra-ocular pressure, corneal-compensated (left)	Intra-ocular pressure, corneal-compensated (left)	-0.0505442	0.004614	6.31948e-28	-0.0216785	0.0090759	0.0169139	-0.0414447	0.00753285	3.75798e-08	6.31948	-28	1.69139	-2	3.75798	-8		6_32719304_A_G					no		FALSE		3	trans-MR, mixed-MR, trans-coloc	no	no
ENSG00000275914	ENSG00000275914_EFO_0004735	UKBPPP_2023	biomarkers-30620-both_sexes-irnt	Alanine aminotransferase	Alanine aminotransferase	-0.0306766	0.00243641	2.37006e-36	-0.0452037	0.00882284	2.99939e-07	-0.0409692	0.00402927	2.75761e-24	2.37006	-36	2.99939	-7	2.75761	-24		6_31825074_AT_A					no		FALSE		3	trans-MR, mixed-MR, trans-coloc	no	no
ENSG00000275914	ENSG00000275914_EFO_0004736	UKBPPP_2023	biomarkers-30650-both_sexes-irnt	Aspartate aminotransferase	Aspartate aminotransferase	-0.0414114	0.00342993	1.45696e-33	-0.0583377	0.0164179	0.000380429	-0.0561128	0.00638093	1.4454e-18	1.45696	-33	3.80429	-4	1.4454	-18		6_32997190_A_G					no		FALSE		3	trans-MR, mixed-MR, trans-coloc	no	no
ENSG00000275914	ENSG00000275914_EFO_0004833	UKBPPP_2023	continuous-30140-both_sexes-irnt	Neutrophill count	Neutrophill count	-0.0685213	0.00303831	1.27233e-112	-0.100827	0.0131245	1.55431e-14	-0.0874693	0.00547218	1.64212e-57	1.27233	-112	1.55431	-14	1.64212	-57		6_31825074_AT_A					no		FALSE		3	trans-MR, mixed-MR, trans-coloc	no	no
ENSG00000275914	ENSG00000275914_EFO_0004842	UKBPPP_2023	continuous-30150-both_sexes-irnt	Eosinophill count	Eosinophill count	-0.0600276	0.00406481	2.36986e-49	-0.111137	0.0235895	2.46144e-06	-0.0715208	0.00779003	4.26866e-20	2.36986	-49	2.46144	-6	4.26866	-20		6_31825074_AT_A					no		FALSE		3	trans-MR, mixed-MR, trans-coloc	no	no
ENSG00000275914	ENSG00000275914_EFO_0004861	UKBPPP_2023	biomarkers-30810-both_sexes-irnt	Phosphate	Phosphate	-0.018366	0.00258462	1.19564e-12	-0.00612912	0.00886736	0.48944	-0.0174279	0.00430596	5.17943e-05	1.19564	-12	4.8944	-1	5.17943	-5		12_112445672_G_A	12_112445672_G_A (ENSG00000305447,PTPN11,ENSG00000305463,RPL6,ENSG00000305485,HECTD4,ENSG00000304788,ENSG00000300851,ENSG00000257658,RPL7AP60)				no		FALSE		3	trans-MR, mixed-MR, trans-coloc	no	no
ENSG00000275914	ENSG00000275914_EFO_0004995	UKBPPP_2023	continuous-23114-both_sexes-irnt, continuous-23122-both_sexes-irnt, continuous-23117-both_sexes-irnt, continuous-23121-both_sexes-irnt, continuous-23118-both_sexes-irnt, continuous-23125-both_sexes-irnt, continuous-23120-both_sexes-irnt, continuous-23124-both_sexes-irnt	Leg predicted mass (right)	Leg predicted mass (right)	0.0467998	0.00232123	2.12984e-90	0.0563665	0.00823401	7.61724e-12	0.0521939	0.00419386	1.4829e-35	2.12984	-90	7.61724	-12	1.4829	-35		6_32997190_A_G, 6_33007734_A_G, 6_29696494_A_G					no		TRUE		3	trans-MR, mixed-MR, trans-coloc	no	no
ENSG00000275914	ENSG00000275914_EFO_0005090	UKBPPP_2023	continuous-30160-both_sexes	Basophill count	Basophill count	-0.030539	0.00178093	6.52693e-66	-0.0278379	0.00448251	5.28748e-10	-0.0290664	0.0032417	3.06355e-19	6.52693	-66	5.28748	-10	3.06355	-19		6_32645249_G_A					no		FALSE		3	trans-MR, mixed-MR, trans-coloc	no	no
ENSG00000275914	ENSG00000275914_EFO_0005093	UKBPPP_2023	continuous-49-both_sexes-irnt	Hip circumference	Hip circumference	0.0323454	0.00310941	2.41713e-25	0.0428901	0.0100029	1.80486e-05	0.0393116	0.0051851	3.412e-14	2.41713	-25	1.80486	-5	3.412	-14		6_29696494_A_G					no		FALSE		3	trans-MR, mixed-MR, trans-coloc	no	no
ENSG00000275914	ENSG00000275914_EFO_0005208	UKBPPP_2023	continuous-eGFRcys-both_sexes-irnt, continuous-eGFRcreacys-both_sexes-irnt	Estimated glomerular filtration rate, serum creatinine + cystain C	Estimated glomerular filtration rate, serum creatinine + cystain C	-0.0498031	0.00195842	1.16764e-142	-0.0327178	0.00884462	0.000216298	-0.0461039	0.00327767	6.13928e-45	1.16764	-142	2.16298	-4	6.13928	-45		6_29616687_GAA_G, 6_32997190_A_G					no		TRUE		3	trans-MR, mixed-MR, trans-coloc	no	no
ENSG00000275914	ENSG00000275914_EFO_0005230	UKBPPP_2023	continuous-20506-both_sexes	Recent feelings or nervousness or anxiety	Recent feelings or nervousness or anxiety	-0.0147563	0.00223577	4.10863e-11	-0.0176184	0.00439906	6.20064e-05	-0.0188993	0.0037277	3.97921e-07	4.10863	-11	6.20064	-5	3.97921	-7		6_28637262_T_C					no		FALSE		3	trans-MR, mixed-MR, trans-coloc	no	no
ENSG00000275914	ENSG00000275914_EFO_0005409	UKBPPP_2023	continuous-23126-both_sexes-irnt, continuous-23128-both_sexes-irnt, continuous-23100-both_sexes-irnt	Arm predicted mass (left)	Arm predicted mass (left)	0.0260189	0.00261251	2.2952e-23	0.0372178	0.00940619	7.59814e-05	0.0283654	0.00458899	6.36239e-10	2.2952	-23	7.59814	-5	6.36239	-10		6_33007734_A_G, 6_29696494_A_G					no		TRUE		3	trans-MR, mixed-MR, trans-coloc	no	no
ENSG00000275914	ENSG00000275914_EFO_0005422	UKBPPP_2023	continuous-1757-both_sexes	Facial ageing	Facial ageing	0.0135816	0.00105175	3.78913e-38	0.00792317	0.00226459	0.000467501	0.0107606	0.00178827	1.77329e-09	3.78913	-38	4.67501	-4	1.77329	-9		6_32009716_C_T					no		FALSE		3	trans-MR, mixed-MR, trans-coloc	no	no
ENSG00000275914	ENSG00000275914_EFO_0005769	UKBPPP_2023	phecode-275.5-both_sexes	Disorders of calcium/phosphorus metabolism	Disorders of calcium/phosphorus metabolism	0.183889	0.0299079	7.82099e-10	0.210575	0.0538799	9.29767e-05	0.155719	0.051992	0.002744	7.82099	-10	9.29767	-5	2.744	-3							no		FALSE		2	trans-MR, mixed-MR	no	no
ENSG00000275914	ENSG00000275914_EFO_0005803	UKBPPP_2023	phecode-289.3-both_sexes	Personal history of diseases of blood and blood-forming organs	Personal history of diseases of blood and blood-forming organs	0.393259	0.064207	9.07634e-10	0.284372	0.10962	0.00948197	0.430926	0.101786	2.29914e-05	9.07634	-10	9.48197	-3	2.29914	-5		6_32719304_A_G					no		FALSE	known_drug	3	trans-MR, mixed-MR, trans-coloc	no	no
ENSG00000275914	ENSG00000275914_EFO_0006335	UKBPPP_2023	continuous-SBP-both_sexes-auto_medadj_irnt, continuous-SBP-both_sexes-combined_medadj_raw, continuous-4080-both_sexes-irnt, continuous-SBP-both_sexes-combined_raw, continuous-SBP-both_sexes-combined_irnt	Systolic blood pressure, automated reading, adjusted by medication	Systolic blood pressure, automated reading, adjusted by medication	-0.0315719	0.00234185	2.00617e-41	-0.0295739	0.00773718	0.000132206	-0.0295252	0.00383717	1.4203e-14	2.00617	-41	1.32206	-4	1.4203	-14		6_30808418_G_C, 6_32960613_A_AT					no		TRUE		3	trans-MR, mixed-MR, trans-coloc	no	no
ENSG00000275914	ENSG00000275914_EFO_0006336	UKBPPP_2023	continuous-DBP-both_sexes-auto_medadj_raw, continuous-DBP-both_sexes-auto_medadj_irnt, continuous-4079-both_sexes-irnt, continuous-DBP-both_sexes-combined_raw, continuous-DBP-both_sexes-combined_medadj_raw, continuous-DBP-both_sexes-combined_medadj_irnt, continuous-DBP-both_sexes-combined_irnt	Diastolic blood pressure, automated reading, adjusted by medication	Diastolic blood pressure, automated reading, adjusted by medication	-0.498848	0.0326857	1.37056e-52	-0.689053	0.127203	6.06277e-08	-0.547265	0.0563413	2.64394e-22	1.37056	-52	6.06277	-8	2.64394	-22		6_31825074_AT_A					no		TRUE		3	trans-MR, mixed-MR, trans-coloc	no	no
ENSG00000275914	ENSG00000275914_EFO_0006340	UKBPPP_2023	continuous-MAP-both_sexes-combined_medadj_raw, continuous-MAP-both_sexes-auto_irnt, continuous-MAP-both_sexes-combined_irnt, continuous-MAP-both_sexes-auto_medadj_irnt, continuous-MAP-both_sexes-combined_medadj_irnt, continuous-MAP-both_sexes-auto_medadj_raw	Mean arterial pressure, combined automated + manual reading, adjusted by medication	Mean arterial pressure, combined automated + manual reading, adjusted by medication	-0.425823	0.0366017	2.76926e-31	-0.648252	0.129557	5.6272e-07	-0.608805	0.0613062	3.06525e-23	2.76926	-31	5.6272	-7	3.06525	-23		6_31825074_AT_A					no		TRUE		3	trans-MR, mixed-MR, trans-coloc	no	no
ENSG00000275914	ENSG00000275914_EFO_0006788	UKBPPP_2023	icd10-F41-both_sexes	F41 Other anxiety disorders	F41 Other anxiety disorders	-0.103874	0.0135283	1.61243e-14	-0.0967268	0.0244398	7.56567e-05	-0.102122	0.0219177	3.17222e-06	1.61243	-14	7.56567	-5	3.17222	-6							no		FALSE		2	trans-MR, mixed-MR	no	no
ENSG00000275914	ENSG00000275914_EFO_0007010	UKBPPP_2023	categorical-20003-both_sexes-1140874866, categorical-20003-both_sexes-1141146234, categorical-20003-both_sexes-1141182628, categorical-20003-both_sexes-1140921600, categorical-20003-both_sexes-1141146138, categorical-20003-both_sexes-1140864752, categorical-20003-both_sexes-1141176570, categorical-20003-both_sexes-1141194794, categorical-20003-both_sexes-1140871050, categorical-20003-both_sexes-1140862952	Treatment/medication code	drug use measurement	0.795729	0.0796939	1.7761e-23	0.613608	0.173311	0.000399355	0.808643	0.135514	2.4131e-09	1.7761	-23	3.99355	-4	2.4131	-9		6_32997190_A_G, 6_32836776_T_A, 6_31455192_T_G, 12_111388673_A_AAATT, 6_32993902_A_G	12_111388673_A_AAATT (HSPA8P14,ENSG00000294281,ENSG00000299832,SH2B3,PHETA1,LINC02356,RNA5SP373,ENSG00000304623,MIR6760,U7)				no		TRUE		3	trans-MR, mixed-MR, trans-coloc	no	no
ENSG00000275914	ENSG00000275914_EFO_0007777	UKBPPP_2023	continuous-23105-both_sexes-irnt	Basal metabolic rate	Basal metabolic rate	0.0429643	0.00225595	7.24525e-81	0.0572868	0.00874588	5.74794e-11	0.052354	0.00436524	3.84869e-33	7.24525	-81	5.74794	-11	3.84869	-33		6_29696494_A_G					no		FALSE		3	trans-MR, mixed-MR, trans-coloc	no	no
ENSG00000275914	ENSG00000275914_EFO_0007946	UKBPPP_2023	continuous-2080-both_sexes	Frequency of tiredness / lethargy in last 2 weeks	Frequency of tiredness / lethargy in last 2 weeks	-0.0156133	0.00175497	5.75877e-19	-0.0169891	0.00373641	5.44387e-06	-0.0183652	0.00297028	6.29046e-10	5.75877	-19	5.44387	-6	6.29046	-10		6_31825074_AT_A					no		FALSE		3	trans-MR, mixed-MR, trans-coloc	no	no
ENSG00000275914	ENSG00000275914_EFO_0007984	UKBPPP_2023	continuous-30110-both_sexes-irnt	Platelet distribution width	Platelet distribution width	0.0627956	0.00336867	1.49236e-77	0.0488429	0.0120586	5.11144e-05	0.06299	0.0056103	2.9861e-29	1.49236	-77	5.11144	-5	2.9861	-29		10_124678362_T_C	10_124678362_T_C (FAM53B-AS1,ENSG00000278831,FAM53B,Y_RNA,EEF1AKMT2,ABRAXAS2,Y_RNA,RPS10P18,NPM1P31,ENSG00000294142)				no		FALSE		3	trans-MR, mixed-MR, trans-coloc	no	no
ENSG00000275914	ENSG00000275914_EFO_0008496	UKBPPP_2023	phecode-070.4-both_sexes	Chronic hepatitis	Chronic hepatitis	0.709408	0.0803865	1.09491e-18	0.457276	0.181975	0.0119762	0.648515	0.132187	9.29369e-07	1.09491	-18	1.19762	-2	9.29369	-7		6_32998112_C_A					no		FALSE		3	trans-MR, mixed-MR, trans-coloc	no	no
ENSG00000275914	ENSG00000275914_EFO_0008561	UKBPPP_2023	phecode-550.2-both_sexes, icd10-K44-both_sexes	Diaphragmatic hernia	Diaphragmatic hernia	-0.0658893	0.0078509	4.7559e-17	-0.0799594	0.0165897	1.43688e-06	-0.0867654	0.0134689	1.17969e-10	4.7559	-17	1.43688	-6	1.17969	-10		6_26218679_C_A					no		TRUE		3	trans-MR, mixed-MR, trans-coloc	no	no
ENSG00000275914	ENSG00000275914_EFO_0008583	UKBPPP_2023	icd10-I21-both_sexes	I21 Acute myocardial infarction	I21 Acute myocardial infarction	-0.0883292	0.0134716	5.5019e-11	-0.0960965	0.0295724	0.00115596	-0.1042	0.0211765	8.63064e-07	5.5019	-11	1.15596	-3	8.63064	-7		12_111388673_A_AAATT	12_111388673_A_AAATT (HSPA8P14,ENSG00000294281,ENSG00000299832,SH2B3,PHETA1,LINC02356,RNA5SP373,ENSG00000304623,MIR6760,U7)				no		FALSE		3	trans-MR, mixed-MR, trans-coloc	no	no
ENSG00000275914	ENSG00000275914_EFO_0009189	UKBPPP_2023	icd10-E05-both_sexes	E05 Thyrotoxicosis [hyperthyroidism]	E05 Thyrotoxicosis [hyperthyroidism]	0.274893	0.0301468	7.61847e-20	0.305173	0.0927524	0.0010012	0.346923	0.0529208	5.54478e-11	7.61847	-20	1.0012	-3	5.54478	-11		6_27827459_T_G					no		FALSE		3	trans-MR, mixed-MR, trans-coloc	no	no
ENSG00000275914	ENSG00000275914_EFO_0009190	UKBPPP_2023	phecode-242-both_sexes	Thyrotoxicosis with or without goiter	Thyrotoxicosis with or without goiter	0.291208	0.030337	8.06465e-22	0.31358	0.0945146	0.000907295	0.337939	0.0523584	1.08692e-10	8.06465	-22	9.07295	-4	1.08692	-10		6_32997190_A_G					no		FALSE		3	trans-MR, mixed-MR, trans-coloc	no	no
ENSG00000275914	ENSG00000275914_EFO_0009491	UKBPPP_2023	categorical-20002-both_sexes-1234	Non-cancer illness code, self-reported	adrenocortical insufficiency	1.05718	0.114894	3.53458e-20	1.15901	0.269672	1.72469e-05	1.24591	0.192559	9.78105e-11	3.53458	-20	1.72469	-5	9.78105	-11		6_32009716_C_T					no		FALSE		3	trans-MR, mixed-MR, trans-coloc	no	no
ENSG00000275914	ENSG00000275914_EFO_0009492	UKBPPP_2023	phecode-427.4-both_sexes, icd10-I46-both_sexes, phecode-427.42-both_sexes	Cardiac arrest and ventricular fibrillation	Cardiac arrest and ventricular fibrillation	-0.21776	0.0341716	1.85939e-10	-0.192989	0.0642782	0.00267859	-0.194811	0.0554505	0.000442683	1.85939	-10	2.67859	-3	4.42683	-4			10_5973234_T_C (IL15RA,ENSG00000300557,ENSG00000232807,ENSG00000251922,ENSG00000229664,FBH1,ANKRD16,IL2RA,RPL32P23,RPL12P28)				no		TRUE		2	trans-MR, mixed-MR	no	no
ENSG00000275914	ENSG00000275914_EFO_0009544	UKBPPP_2023	icd10-K22-both_sexes	K22 Other diseases of oesophagus	K22 Other diseases of oesophagus	-0.0862332	0.0117457	2.1093e-13	-0.079796	0.024592	0.00117534	-0.0954281	0.0197649	1.37792e-06	2.1093	-13	1.17534	-3	1.37792	-6		6_27075413_C_T					no		FALSE		3	trans-MR, mixed-MR, trans-coloc	no	no
ENSG00000275914	ENSG00000275914_EFO_0009554	UKBPPP_2023	icd10-K90-both_sexes, phecode-557-both_sexes	K90 Intestinal malabsorption	K90 Intestinal malabsorption	1.85345	0.0465395	0	1.20944	0.323029	0.000181072	1.65633	0.0810221	6.93731e-93	7.84262	-347	1.81072	-4	6.93731	-93		6_32997190_A_G					no		TRUE		3	trans-MR, mixed-MR, trans-coloc	no	no
ENSG00000275914	ENSG00000275914_EFO_0009556	UKBPPP_2023	icd10-E83-both_sexes, phecode-275-both_sexes	E83 Disorders of mineral metabolism	E83 Disorders of mineral metabolism	0.202023	0.0246045	2.19697e-16	0.193299	0.11843	0.102642	0.258529	0.0450123	9.27253e-09	2.19697	-16	1.02642	-1	9.27253	-9		6_32960613_A_AT					no		TRUE		3	trans-MR, mixed-MR, trans-coloc	no	no
ENSG00000275914	ENSG00000275914_EFO_0009589	UKBPPP_2023	continuous-20520-both_sexes	Recent worrying too much about different things	Recent worrying too much about different things	-0.0200578	0.00240769	8.03448e-17	-0.0126743	0.00417919	0.00242361	-0.0152705	0.00388969	8.64139e-05	8.03448	-17	2.42361	-3	8.64139	-5							no		FALSE		2	trans-MR, mixed-MR	no	no
ENSG00000275914	ENSG00000275914_EFO_0009602	UKBPPP_2023	icd10-N42-both_sexes	N42 Other disorders of prostate	N42 Other disorders of prostate	-0.251144	0.0325787	1.26975e-14	-0.270652	0.0640619	2.39107e-05	-0.260343	0.0545948	1.8547e-06	1.26975	-14	2.39107	-5	1.8547	-6		6_26218679_C_A					no		FALSE		3	trans-MR, mixed-MR, trans-coloc	no	no
ENSG00000275914	ENSG00000275914_EFO_0009682	UKBPPP_2023	icd10-O32-both_sexes, continuous-3849-both_sexes	O32 Maternal care for known or suspected malpresentation of foetus	O32 Maternal care for known or suspected malpresentation of foetus	0.433272	0.0279071	2.33049e-54	0.0554129	0.105611	0.599799	0.208468	0.0598969	0.000500566	2.33049	-54	5.99799	-1	5.00566	-4		12_111388673_A_AAATT	12_111388673_A_AAATT (HSPA8P14,ENSG00000294281,ENSG00000299832,SH2B3,PHETA1,LINC02356,RNA5SP373,ENSG00000304623,MIR6760,U7)				no		TRUE		3	trans-MR, mixed-MR, trans-coloc	no	no
ENSG00000275914	ENSG00000275914_EFO_0009726	UKBPPP_2023	continuous-4581-both_sexes	Financial situation satisfaction	Financial situation satisfaction	-0.0273441	0.00320362	1.39718e-17	-0.0197725	0.00596793	0.000922583	-0.0279886	0.00555864	4.77468e-07	1.39718	-17	9.22583	-4	4.77468	-7							no		FALSE		2	trans-MR, mixed-MR	no	no
ENSG00000275914	ENSG00000275914_EFO_0009803	UKBPPP_2023	continuous-137-both_sexes	Number of treatments/medications taken	Number of treatments/medications taken	-0.0182214	0.00156269	2.03402e-31	-0.0233834	0.00498198	2.68442e-06	-0.0145799	0.00296954	9.11586e-07	2.03402	-31	2.68442	-6	9.11586	-7		6_31057936_C_A					no		FALSE		3	trans-MR, mixed-MR, trans-coloc	no	no
ENSG00000275914	ENSG00000275914_EFO_0010701	UKBPPP_2023	GCST90002396	Mean reticulocyte volume	Mean reticulocyte volume	0.0421742	0.00278233	6.71958e-52	0.0559115	0.012797	1.2476e-05	0.0520214	0.00546224	1.66909e-21	6.71958	-52	1.2476	-5	1.66909	-21		6_32997190_A_G					no		FALSE		3	trans-MR, mixed-MR, trans-coloc	no	no
ENSG00000275914	ENSG00000275914_EFO_0011011	UKBPPP_2023	continuous-20015-both_sexes-irnt	Sitting height	Sitting height	0.0547138	0.00359306	2.31922e-52	0.10041	0.0133385	5.15143e-14	0.0982268	0.00576389	4.02589e-65	2.31922	-52	5.15143	-14	4.02589	-65		6_31825074_AT_A					no		FALSE		3	trans-MR, mixed-MR, trans-coloc	no	no
ENSG00000275914	ENSG00000275914_EFO_1000018	UKBPPP_2023	icd10-N32-both_sexes	N32 Other disorders of bladder	N32 Other disorders of bladder	-0.0794977	0.0125983	2.78715e-10	-0.0775796	0.023317	0.000877353	-0.0662234	0.021348	0.00192164	2.78715	-10	8.77353	-4	1.92164	-3			6_25513951_G_A (ENSG00000294657,CMAHP,ENSG00000302766,ENSG00000286933,RNU6-987P,SCGN,PRELID1P2,ENSG00000308153,H2AC1,H2BC1)				no		FALSE	known_drug	2	trans-MR, mixed-MR	no	no
ENSG00000275914	ENSG00000275914_EFO_1000900	UKBPPP_2023	icd10-M51-both_sexes	M51 Other intervertebral disk disorders	M51 Other intervertebral disk disorders	0.100728	0.0133229	4.01435e-14	0.0736926	0.0226391	0.00113351	0.0918282	0.0235779	9.83344e-05	4.01435	-14	1.13351	-3	9.83344	-5							no		FALSE		2	trans-MR, mixed-MR	no	no
ENSG00000275914	ENSG00000275914_EFO_1001141	UKBPPP_2023	phecode-590-both_sexes	Pyelonephritis	Pyelonephritis	-0.18973	0.0296366	1.53456e-10	-0.233077	0.0510664	5.01418e-06	-0.22091	0.047765	3.74715e-06	1.53456	-10	5.01418	-6	3.74715	-6							no		FALSE		2	trans-MR, mixed-MR	no	no
ENSG00000275914	ENSG00000275914_EFO_1001460	UKBPPP_2023	icd10-K57-both_sexes, phecode-562-both_sexes	K57 Diverticular disease of intestine	K57 Diverticular disease of intestine	-0.0594404	0.00742319	1.17162e-15	-0.045118	0.0152842	0.00315784	-0.0678219	0.012083	1.98849e-08	1.17162	-15	3.15784	-3	1.98849	-8		6_30696569_C_T					no		TRUE		3	trans-MR, mixed-MR, trans-coloc	no	no
ENSG00000275914	ENSG00000275914_EFO_1001986	UKBPPP_2023	phecode-709-both_sexes, icd10-M35-both_sexes	Diffuse diseases of connective tissue	Diffuse diseases of connective tissue	0.509607	0.0460755	1.95573e-28	0.357237	0.111824	0.00140002	0.393636	0.0838416	2.6661e-06	1.95573	-28	1.40002	-3	2.6661	-6		6_33007734_A_G, 6_28637262_T_C					no		TRUE	known_drug	3	trans-MR, mixed-MR, trans-coloc	no	no
ENSG00000275914	ENSG00000275914_EFO_1002050,MONDO_0002331	UKBPPP_2023	phecode-580.2-both_sexes	Nephrotic syndrome without mention of glomerulonephritis	Nephrotic syndrome without mention of glomerulonephritis	0.461422	0.057875	1.55198e-15	0.236463	0.119354	0.047569	0.380092	0.100075	0.000145819	1.55198	-15	4.7569	-2	1.45819	-4		6_33007734_A_G					no		FALSE		3	trans-MR, mixed-MR, trans-coloc	no	no
ENSG00000275914	ENSG00000275914_Enthesopathies of lower limb, excluding foot	UKBPPP_2023	M13_ENTESOPATHYLOW	Enthesopathies of lower limb, excluding foot	Enthesopathies of lower limb, excluding foot	0.089127	0.0122035	2.80622e-13	0.0524743	0.0222636	0.0184256	0.052995	0.0231638	0.0221471	2.80622	-13	1.84256	-2	2.21471	-2		6_32043540_T_C					no		FALSE		3	trans-MR, mixed-MR, trans-coloc	no	no
ENSG00000275914	ENSG00000275914_Esophagitis, GERD and related diseases	UKBPPP_2023	phecode-530.1-both_sexes	Esophagitis, GERD and related diseases	Esophagitis, GERD and related diseases	-0.0735432	0.0071046	4.11979e-25	-0.083092	0.0151742	4.35381e-08	-0.0787804	0.0113898	4.62057e-12	4.11979	-25	4.35381	-8	4.62057	-12		6_27221392_T_TG					no		FALSE		3	trans-MR, mixed-MR, trans-coloc	no	no
ENSG00000275914	ENSG00000275914_Essential hypertension	UKBPPP_2023	phecode-401.1-both_sexes	Essential hypertension	Essential hypertension	-0.0440353	0.00570561	1.18274e-14	-0.0609811	0.0155506	8.80117e-05	-0.0460766	0.00982714	2.74938e-06	1.18274	-14	8.80117	-5	2.74938	-6		6_30971474_G_A					no		FALSE		3	trans-MR, mixed-MR, trans-coloc	no	no
ENSG00000275914	ENSG00000275914_Ever had prolonged feelings of sadness or depression	UKBPPP_2023	categorical-20446-both_sexes-20446	Ever had prolonged feelings of sadness or depression	Ever had prolonged feelings of sadness or depression	-0.0657433	0.00757509	3.99701e-18	-0.0731771	0.0146149	5.52832e-07	-0.0699611	0.0118356	3.39845e-09	3.99701	-18	5.52832	-7	3.39845	-9		6_28637262_T_C					no		FALSE		3	trans-MR, mixed-MR, trans-coloc	no	no
ENSG00000275914	ENSG00000275914_Ever sought or received professional help for mental distress	UKBPPP_2023	categorical-20499-both_sexes-20499	Ever sought or received professional help for mental distress	Ever sought or received professional help for mental distress	-0.0483017	0.00748185	1.07611e-10	-0.030723	0.0146708	0.0362453	-0.0434924	0.0127295	0.000633925	1.07611	-10	3.62453	-2	6.33925	-4		6_28637262_T_C					no		FALSE		3	trans-MR, mixed-MR, trans-coloc	no	no
ENSG00000275914	ENSG00000275914_Ever unenthusiastic/disinterested for a whole week	UKBPPP_2023	categorical-4631-both_sexes-4631	Ever unenthusiastic/disinterested for a whole week	Ever unenthusiastic/disinterested for a whole week	-0.067647	0.00810752	7.19774e-17	-0.0373457	0.0152015	0.0140212	-0.06317	0.0133056	2.05814e-06	7.19774	-17	1.40212	-2	2.05814	-6		6_28637262_T_C					no		FALSE		3	trans-MR, mixed-MR, trans-coloc	no	no
ENSG00000275914	ENSG00000275914_Ever worried more than most people would in similar situation	UKBPPP_2023	categorical-20425-both_sexes-20425	Ever worried more than most people would in similar situation	Ever worried more than most people would in similar situation	-0.0732535	0.00880821	9.0604e-17	-0.059784	0.0173553	0.000571656	-0.0692813	0.0145605	1.95362e-06	9.0604	-17	5.71656	-4	1.95362	-6		6_33540671_A_AAAAG					no		FALSE		3	trans-MR, mixed-MR, trans-coloc	no	no
ENSG00000275914	ENSG00000275914_FI4 : positional arithmetic	UKBPPP_2023	categorical-4968-both_sexes-4968	FI4 : positional arithmetic	FI4 : positional arithmetic	0.0670451	0.00954215	2.12223e-12	0.0655925	0.0166809	8.41715e-05	0.0743251	0.0153926	1.37468e-06	2.12223	-12	8.41715	-5	1.37468	-6							no		FALSE		2	trans-MR, mixed-MR	no	no
ENSG00000275914	ENSG00000275914_Fed-up feelings	UKBPPP_2023	categorical-1960-both_sexes-1960	Fed-up feelings	Fed-up feelings	-0.031539	0.00463339	9.97324e-12	-0.0179715	0.0100145	0.0727259	-0.0301389	0.00780306	0.000112258	9.97324	-12	7.27259	-2	1.12258	-4		6_28006556_T_TTG					no		FALSE		3	trans-MR, mixed-MR, trans-coloc	no	no
ENSG00000275914	ENSG00000275914_Felt distant from other people in past month	UKBPPP_2023	continuous-20496-both_sexes	Felt distant from other people in past month	Felt distant from other people in past month	-0.0364485	0.00473206	1.33473e-14	-0.0294078	0.00833344	0.000417302	-0.0353799	0.0079738	9.12112e-06	1.33473	-14	4.17302	-4	9.12112	-6			19_54633523_G_A (LILRB1,LILRB1-AS1,MIR8061,VN1R105P,ENSG00000237323,ENSG00000306214,ENSG00000238094,LILRB4,ENSG00000225370,LILRA1)				no		FALSE		2	trans-MR, mixed-MR	no	no
ENSG00000275914	ENSG00000275914_Frequency of tenseness / restlessness in last 2 weeks	UKBPPP_2023	continuous-2070-both_sexes	Frequency of tenseness / restlessness in last 2 weeks	Frequency of tenseness / restlessness in last 2 weeks	-0.0105499	0.00126351	6.8441e-17	-0.0106442	0.00264005	5.53524e-05	-0.0139098	0.00202528	6.50723e-12	6.8441	-17	5.53524	-5	6.50723	-12		6_32009716_C_T					no		FALSE		3	trans-MR, mixed-MR, trans-coloc	no	no
ENSG00000275914	ENSG00000275914_G55 Nerve root and plexus compressions in diseases classified elsewhere	UKBPPP_2023	icd10-G55-both_sexes	G55 Nerve root and plexus compressions in diseases classified elsewhere	G55 Nerve root and plexus compressions in diseases classified elsewhere	0.106934	0.0174744	9.38761e-10	0.0735676	0.0305787	0.0161352	0.0998438	0.0301163	0.000915539	9.38761	-10	1.61352	-2	9.15539	-4							no		FALSE		2	trans-MR, mixed-MR	no	no
ENSG00000275914	ENSG00000275914_GABA agonist|muscle relaxant	UKBPPP_2023	prescriptions-GABA_agonist|muscle_relaxant-both_sexes	GABA agonist|muscle relaxant	GABA agonist|muscle relaxant	0.240424	0.0365852	4.97683e-11	0.198814	0.0669515	0.00298263	0.222669	0.0612424	0.00027706	4.97683	-11	2.98263	-3	2.7706	-4		6_32210103_C_G					no		FALSE		3	trans-MR, mixed-MR, trans-coloc	no	no
ENSG00000275914	ENSG00000275914_Graves disease, strict definition	UKBPPP_2023	E4_GRAVES_STRICT	Graves disease, strict definition	Graves disease, strict definition	0.525282	0.0310017	2.14334e-64	0.266745	0.112622	0.0178606	0.317029	0.0471458	1.7629e-11	2.14334	-64	1.78606	-2	1.7629	-11		6_32997190_A_G					no		FALSE		3	trans-MR, mixed-MR, trans-coloc	no	no
ENSG00000275914	ENSG00000275914_Graves ophthalmopathy	UKBPPP_2023	GRAVES_OPHT	Graves ophthalmopathy	Graves ophthalmopathy	0.499796	0.0509087	9.46551e-23	0.164301	0.130684	0.208667	0.240756	0.0785683	0.00218192	9.46551	-23	2.08667	-1	2.18192	-3		6_32997190_A_G					no		FALSE		3	trans-MR, mixed-MR, trans-coloc	no	no
ENSG00000275914	ENSG00000275914_Graves ophthalmopathy, strict	UKBPPP_2023	E4_GRAVES_OPHT_STRICT	Graves ophthalmopathy, strict	Graves ophthalmopathy, strict	0.510907	0.0539413	2.75755e-21	0.193286	0.128067	0.131232	0.356617	0.0815419	1.22319e-05	2.75755	-21	1.31232	-1	1.22319	-5		6_32997190_A_G					no		FALSE		3	trans-MR, mixed-MR, trans-coloc	no	no
ENSG00000275914	ENSG00000275914_HMG CoA reductase inhibitor|statin	UKBPPP_2023	prescriptions-HMG_CoA_reductase_inhibitor|statin-both_sexes	HMG CoA reductase inhibitor|statin	HMG CoA reductase inhibitor|statin	-0.0451394	0.00609297	1.27797e-13	-0.0414858	0.0145885	0.00445873	-0.0490988	0.0106249	3.81729e-06	1.27797	-13	4.45873	-3	3.81729	-6		12_111388673_A_AAATT	12_111388673_A_AAATT (HSPA8P14,ENSG00000294281,ENSG00000299832,SH2B3,PHETA1,LINC02356,RNA5SP373,ENSG00000304623,MIR6760,U7)				no		FALSE		3	trans-MR, mixed-MR, trans-coloc	no	no
ENSG00000275914	ENSG00000275914_HP_0000737	UKBPPP_2023	continuous-20505-both_sexes	Recent easy annoyance or irritability	Recent easy annoyance or irritability	-0.0156755	0.00197761	2.2543e-15	-0.0141661	0.00351345	5.53151e-05	-0.0172448	0.00330246	1.77198e-07	2.2543	-15	5.53151	-5	1.77198	-7		5_132449844_G_A	5_132449844_G_A (Y_RNA,ENSG00000298170,LINC02863,CARINH,IRF1,MIR3936HG,SLC22A5,MIR3936,IL5,RAD50)				no		FALSE		3	trans-MR, mixed-MR, trans-coloc	no	no
ENSG00000275914	ENSG00000275914_HP_0000790	UKBPPP_2023	phecode-593-both_sexes	Hematuria	Hematuria	-0.157711	0.0122209	4.21539e-38	-0.225594	0.0335214	1.69833e-11	-0.229947	0.0218699	7.42047e-26	4.21539	-38	1.69833	-11	7.42047	-26		6_32997190_A_G					no		FALSE		3	trans-MR, mixed-MR, trans-coloc	no	no
ENSG00000275914	ENSG00000275914_HP_0000836	UKBPPP_2023	categorical-20002-both_sexes-1225	Non-cancer illness code, self-reported	hyperthyroidism/thyrotoxicosis	0.532134	0.0343078	2.9413e-54	0.417041	0.126109	0.000943008	0.567579	0.0592358	9.54721e-22	2.9413	-54	9.43008	-4	9.54721	-22		6_32997190_A_G					no		FALSE		3	trans-MR, mixed-MR, trans-coloc	no	no
ENSG00000275914	ENSG00000275914_HP_0002024,EFO_0001060	UKBPPP_2023	categorical-20002-both_sexes-1456	Non-cancer illness code, self-reported	NA,celiac disease	2.14377	0.0537865	0	1.26909	0.388828	0.001099	2.03734	0.0871569	7.58678e-121	2.20806	-347	1.099	-3	7.58678	-121		6_32997190_A_G					no		FALSE		3	trans-MR, mixed-MR, trans-coloc	no	no
ENSG00000275914	ENSG00000275914_HP_0002027	UKBPPP_2023	categorical-6159-both_sexes-5	Pain type(s) experienced in last month	Abdominal pain	-0.0648035	0.00734542	1.12131e-18	-0.0741425	0.015693	2.30604e-06	-0.0823564	0.0124152	3.27802e-11	1.12131	-18	2.30604	-6	3.27802	-11		6_31850343_CT_C					no		FALSE		3	trans-MR, mixed-MR, trans-coloc	no	no
ENSG00000275914	ENSG00000275914_HP_0002036	UKBPPP_2023	categorical-20002-both_sexes-1474	Non-cancer illness code, self-reported	hiatus hernia	-0.113726	0.0136525	8.08422e-17	-0.155936	0.0287245	5.67705e-08	-0.158853	0.0236382	1.81496e-11	8.08422	-17	5.67705	-8	1.81496	-11		6_27075413_C_T					no		FALSE		3	trans-MR, mixed-MR, trans-coloc	no	no
ENSG00000275914	ENSG00000275914_HP_0003124	UKBPPP_2023	categorical-20002-both_sexes-1473, phecode-272.11-both_sexes	Non-cancer illness code, self-reported	hypercholesterolemia	-0.0979156	0.00671477	3.64918e-48	-0.0879724	0.0148325	3.0097e-09	-0.0900538	0.0112728	1.36479e-15	3.64918	-48	3.0097	-9	1.36479	-15		6_31739073_A_T, 6_31647390_G_A					no		TRUE		3	trans-MR, mixed-MR, trans-coloc	no	no
ENSG00000275914	ENSG00000275914_HP_0004299	UKBPPP_2023	phecode-550-both_sexes	Abdominal hernia	Abdominal hernia	-0.0722666	0.00699408	5.02136e-25	-0.056866	0.0167934	0.000708673	-0.0596419	0.011896	5.34198e-07	5.02136	-25	7.08673	-4	5.34198	-7		6_26218679_C_A					no		FALSE		3	trans-MR, mixed-MR, trans-coloc	no	no
ENSG00000275914	ENSG00000275914_HP_0012603	UKBPPP_2023	continuous-30530-both_sexes-irnt	Sodium in urine	Sodium in urine	-0.0198894	0.00190144	1.31568e-25	-0.015504	0.00380878	4.68944e-05	-0.0149297	0.00305688	1.03973e-06	1.31568	-25	4.68944	-5	1.03973	-6		6_28637262_T_C					no		FALSE		3	trans-MR, mixed-MR, trans-coloc	no	no
ENSG00000275914	ENSG00000275914_HP_0030833,HP_0030834	UKBPPP_2023	categorical-6159-both_sexes-3	Pain type(s) experienced in last month	neck pain,shoulder pain	-0.0314949	0.00487893	1.08003e-10	-0.0550285	0.0096739	1.28275e-08	-0.0502172	0.0079764	3.05955e-10	1.08003	-10	1.28275	-8	3.05955	-10		6_31572779_T_C					no		FALSE		3	trans-MR, mixed-MR, trans-coloc	no	no
ENSG00000275914	ENSG00000275914_Hearing difficulty/problems with background noise	UKBPPP_2023	categorical-2257-both_sexes-2257	Hearing difficulty/problems with background noise	Hearing difficulty/problems with background noise	-0.0644491	0.0048003	4.25492e-41	-0.0745915	0.0118295	2.87151e-10	-0.0708803	0.00824085	7.89597e-18	4.25492	-41	2.87151	-10	7.89597	-18		6_27267206_A_C					no		FALSE		3	trans-MR, mixed-MR, trans-coloc	no	no
ENSG00000275914	ENSG00000275914_Hemoptysis	UKBPPP_2023	phecode-516.1-both_sexes	Hemoptysis	Hemoptysis	-0.129125	0.0177176	3.14692e-13	-0.18019	0.0350908	2.8222e-07	-0.0920258	0.0301818	0.00229563	3.14692	-13	2.8222	-7	2.29563	-3							no		FALSE		2	trans-MR, mixed-MR	no	no
ENSG00000275914	ENSG00000275914_High light scatter reticulocyte count	UKBPPP_2023	continuous-30300-both_sexes-irnt	High light scatter reticulocyte count	High light scatter reticulocyte count	-0.0273637	0.00379388	5.48947e-13	-0.0296709	0.0188732	0.115923	-0.00771038	0.00648944	0.234777	5.48947	-13	1.15923	-1	2.34777	-1		6_32997190_A_G					no		FALSE		3	trans-MR, mixed-MR, trans-coloc	no	no
ENSG00000275914	ENSG00000275914_High light scatter reticulocyte percentage	UKBPPP_2023	continuous-30290-both_sexes-irnt	High light scatter reticulocyte percentage	High light scatter reticulocyte percentage	-0.0257181	0.00385988	2.68416e-11	-0.0233414	0.0181303	0.197946	-0.00915944	0.00645473	0.155891	2.68416	-11	1.97946	-1	1.55891	-1		6_32997190_A_G					no		FALSE		3	trans-MR, mixed-MR, trans-coloc	no	no
ENSG00000275914	ENSG00000275914_Hypermobility syndrome	UKBPPP_2023	M13_HYPERMOBILITY	Hypermobility syndrome	Hypermobility syndrome	-0.197483	0.0286536	5.49862e-12	-0.0851722	0.0396627	0.0317605	-0.0690767	0.0399702	0.0839513	5.49862	-12	3.17605	-2	8.39513	-2							no		FALSE		2	trans-MR, mixed-MR	no	no
ENSG00000275914	ENSG00000275914_IBD (strict) with PSC	UKBPPP_2023	K11_IBD_STRICT_PSC	IBD (strict) with PSC	IBD (strict) with PSC	1.07998	0.0853222	1.01408e-36	0.329364	0.182649	0.0713479	0.34774	0.141674	0.0141077	1.01408	-36	7.13479	-2	1.41077	-2		6_33007734_A_G					no		FALSE		3	trans-MR, mixed-MR, trans-coloc	no	no
ENSG00000275914	ENSG00000275914_IgA nephropathy (IgA glomerulonephritis)	UKBPPP_2023	N14_IGA_NEPHROPATHY	IgA nephropathy (IgA glomerulonephritis)	IgA nephropathy (IgA glomerulonephritis)	-0.447582	0.0475345	4.68924e-21	-0.369149	0.094421	9.2447e-05	-0.431056	0.0781355	3.45293e-08	4.68924	-21	9.2447	-5	3.45293	-8		6_31455192_T_G					no		FALSE		3	trans-MR, mixed-MR, trans-coloc	no	no
ENSG00000275914	ENSG00000275914_Illness, injury, bereavement, stress in last 2 years	UKBPPP_2023	categorical-6145-both_sexes-4	Illness, injury, bereavement, stress in last 2 years	Illness, injury, bereavement, stress in last 2 years	-0.10291	0.0154462	2.69248e-11	-0.0892077	0.0260616	0.000619453	-0.0851443	0.0241101	0.000413239	2.69248	-11	6.19453	-4	4.13239	-4							no		FALSE		2	trans-MR, mixed-MR	no	no
ENSG00000275914	ENSG00000275914_Impedance of leg (left)	UKBPPP_2023	continuous-23108-both_sexes-irnt	Impedance of leg (left)	Impedance of leg (left)	-0.0170921	0.00264618	1.05275e-10	-0.0397688	0.00832128	1.7602e-06	-0.0282359	0.00492438	9.81408e-09	1.05275	-10	1.7602	-6	9.81408	-9		6_33007734_A_G					no		FALSE		3	trans-MR, mixed-MR, trans-coloc	no	no
ENSG00000275914	ENSG00000275914_Impedance of leg (right)	UKBPPP_2023	continuous-23107-both_sexes-irnt	Impedance of leg (right)	Impedance of leg (right)	-0.0277781	0.00282466	8.02469e-23	-0.0365944	0.00791194	3.7421e-06	-0.0303887	0.00491998	6.5497e-10	8.02469	-23	3.7421	-6	6.5497	-10		6_33007734_A_G					no		FALSE		3	trans-MR, mixed-MR, trans-coloc	no	no
ENSG00000275914	ENSG00000275914_Infections with a predominantly sexual mode of transmission	UKBPPP_2023	AB1_SEXUAL_TRANSMISSION	Infections with a predominantly sexual mode of transmission	Infections with a predominantly sexual mode of transmission	0.215323	0.0142098	7.22595e-52	0.0669085	0.0431984	0.121414	0.0289628	0.0283307	0.306635	7.22595	-52	1.21414	-1	3.06635	-1		6_32997190_A_G					no		FALSE		3	trans-MR, mixed-MR, trans-coloc	no	no
ENSG00000275914	ENSG00000275914_Inflammatory bowel disease, strict (require KELA)	UKBPPP_2023	K11_IBD_STRICT	Inflammatory bowel disease, strict (require KELA)	Inflammatory bowel disease, strict (require KELA)	0.151446	0.0149402	3.79216e-24	-0.0153917	0.0410436	0.707654	0.0504786	0.0293744	0.0857138	3.79216	-24	7.07654	-1	8.57138	-2		10_92735484_AACAC_A	10_92735484_AACAC_A (Y_RNA,ENSG00000302698,ENSG00000297703,HHEX,EIF2S2P3,RN7SL644P,ENSG00000307727,EXOC6,RPL11P4,KIF11)				no		FALSE		3	trans-MR, mixed-MR, trans-coloc	no	no
ENSG00000275914	ENSG00000275914_Intervertebral disc disorders	UKBPPP_2023	phecode-722-both_sexes	Intervertebral disc disorders	Intervertebral disc disorders	0.0876962	0.0138443	2.38137e-10	0.0395606	0.0230294	0.0858279	0.0707824	0.0243766	0.00368781	2.38137	-10	8.58279	-2	3.68781	-3							no		FALSE		2	trans-MR, mixed-MR	no	no
ENSG00000275914	ENSG00000275914_Intestinal malabsorption	UKBPPP_2023	K11_MALABSORB	Intestinal malabsorption	Intestinal malabsorption	0.521611	0.0403389	3.0202e-38	0.19506	0.121385	0.108063	0.268334	0.0723803	0.000209499	3.0202	-38	1.08063	-1	2.09499	-4		6_32997190_A_G					no		FALSE		3	trans-MR, mixed-MR, trans-coloc	no	no
ENSG00000275914	ENSG00000275914_Jaundice (not of newborn)	UKBPPP_2023	phecode-573.5-both_sexes	Jaundice (not of newborn)	Jaundice (not of newborn)	0.273409	0.0390699	2.59733e-12	0.281685	0.0656764	1.79494e-05	0.247778	0.0640922	0.000110655	2.59733	-12	1.79494	-5	1.10655	-4							no		FALSE		2	trans-MR, mixed-MR	no	no
ENSG00000275914	ENSG00000275914_L93 Lupus erythematosus	UKBPPP_2023	icd10-L93-both_sexes	L93 Lupus erythematosus	L93 Lupus erythematosus	1.04078	0.0989363	7.01146e-26	1.03672	0.162158	1.6235e-10	0.957619	0.159351	1.86093e-09	7.01146	-26	1.6235	-10	1.86093	-9		6_32645249_G_A					no		FALSE		3	trans-MR, mixed-MR, trans-coloc	no	no
ENSG00000275914	ENSG00000275914_Leisure/social activities	UKBPPP_2023	categorical-6160-both_sexes-3	Leisure/social activities	Leisure/social activities	0.0394346	0.0058306	1.34792e-11	0.0452287	0.0105784	1.90648e-05	0.0371821	0.0092433	5.75594e-05	1.34792	-11	1.90648	-5	5.75594	-5		6_31384309_T_C					no		FALSE		3	trans-MR, mixed-MR, trans-coloc	no	no
ENSG00000275914	ENSG00000275914_Loneliness, isolation	UKBPPP_2023	categorical-2020-both_sexes-2020	Loneliness, isolation	Loneliness, isolation	-0.0329899	0.00528707	4.38339e-10	-0.0273164	0.0112304	0.0150006	-0.0328672	0.00937885	0.000457641	4.38339	-10	1.50006	-2	4.57641	-4		12_111388673_A_AAATT	12_111388673_A_AAATT (HSPA8P14,ENSG00000294281,ENSG00000299832,SH2B3,PHETA1,LINC02356,RNA5SP373,ENSG00000304623,MIR6760,U7)				no		FALSE		3	trans-MR, mixed-MR, trans-coloc	no	no
ENSG00000275914	ENSG00000275914_Lupus (localized and systemic)	UKBPPP_2023	phecode-695.4-both_sexes	Lupus (localized and systemic)	Lupus (localized and systemic)	0.634821	0.0609481	2.10107e-25	0.624268	0.144663	1.59372e-05	0.559693	0.109673	3.33804e-07	2.10107	-25	1.59372	-5	3.33804	-7		6_33007734_A_G					no		FALSE		3	trans-MR, mixed-MR, trans-coloc	no	no
ENSG00000275914	ENSG00000275914_Lupus erythematosus	UKBPPP_2023	L12_LUPUS	Lupus erythematosus	Lupus erythematosus	0.59905	0.0557747	6.56694e-27	0.191896	0.133092	0.14935	0.324711	0.0973825	0.000854865	6.56694	-27	1.4935	-1	8.54865	-4		6_32997190_A_G					no		FALSE		3	trans-MR, mixed-MR, trans-coloc	no	no
ENSG00000275914	ENSG00000275914_MONDO_0000385	UKBPPP_2023	phecode-211-both_sexes	Benign neoplasm of other parts of digestive system	Benign neoplasm of other parts of digestive system	-0.139866	0.0149343	7.57436e-21	-0.1657	0.0269087	7.3739e-10	-0.154219	0.02417	1.76399e-10	7.57436	-21	7.3739	-10	1.76399	-10		6_31455192_T_G					no		FALSE		3	trans-MR, mixed-MR, trans-coloc	no	no
ENSG00000275914	ENSG00000275914_MONDO_0004828	UKBPPP_2023	phecode-594-both_sexes	Urinary calculus	Urinary calculus	-0.148965	0.0146387	2.53427e-24	-0.141925	0.0275549	2.59597e-07	-0.167121	0.0240877	3.97542e-12	2.53427	-24	2.59597	-7	3.97542	-12		6_33007734_A_G					no		FALSE		3	trans-MR, mixed-MR, trans-coloc	no	no
ENSG00000275914	ENSG00000275914_MONDO_0005147	UKBPPP_2023	categorical-20002-both_sexes-1222	Non-cancer illness code, self-reported	type 1 diabetes mellitus	0.562831	0.0872354	1.10484e-10	0.164146	0.251148	0.51338	0.0723942	0.152874	0.635817	1.10484	-10	5.1338	-1	6.35817	-1		6_28898591_A_AT					no		FALSE		3	trans-MR, mixed-MR, trans-coloc	no	no
ENSG00000275914	ENSG00000275914_MONDO_0007915	UKBPPP_2023	categorical-20002-both_sexes-1381, phecode-695.42-both_sexes, icd10-M32-both_sexes	Non-cancer illness code, self-reported	systemic lupus erythematosus	0.611257	0.0639775	1.24476e-21	0.754371	0.160915	2.75873e-06	0.83569	0.129652	1.15096e-10	1.24476	-21	2.75873	-6	1.15096	-10		6_32997190_A_G, 6_32998112_C_A					no		TRUE		3	trans-MR, mixed-MR, trans-coloc	no	no
ENSG00000275914	ENSG00000275914_MONDO_0016410	UKBPPP_2023	phecode-244.1-both_sexes	Secondary hypothyroidism	Secondary hypothyroidism	0.209477	0.0340095	7.3032e-10	0.136641	0.0646186	0.0344665	0.260204	0.0596139	1.27228e-05	7.3032	-10	3.44665	-2	1.27228	-5		6_33007734_A_G					no		FALSE		3	trans-MR, mixed-MR, trans-coloc	no	no
ENSG00000275914	ENSG00000275914_MONDO_0019338	UKBPPP_2023	categorical-20002-both_sexes-1371, phecode-697-both_sexes, icd10-D86-both_sexes	Non-cancer illness code, self-reported	sarcoidosis	0.943245	0.0585203	1.89926e-58	0.726663	0.139797	2.01446e-07	1.04412	0.103246	4.84449e-24	1.89926	-58	2.01446	-7	4.84449	-24		6_33007734_A_G, 6_27267206_A_C					no		TRUE		3	trans-MR, mixed-MR, trans-coloc	no	no
ENSG00000275914	ENSG00000275914_MONDO_0021187	UKBPPP_2023	phecode-272.1-both_sexes	Hyperlipidemia	Hyperlipidemia	-0.0802579	0.00684528	9.53989e-32	-0.101127	0.0159012	2.02107e-10	-0.0979162	0.0122454	1.28343e-15	9.53989	-32	2.02107	-10	1.28343	-15		6_31647390_G_A					no		FALSE		3	trans-MR, mixed-MR, trans-coloc	no	no
ENSG00000275914	ENSG00000275914_MONDO_0021398	UKBPPP_2023	phecode-565.1-both_sexes	Anal and rectal polyp	Anal and rectal polyp	-0.102012	0.0131747	9.7065e-15	-0.108128	0.0241402	7.49387e-06	-0.110833	0.0224502	7.94027e-07	9.7065	-15	7.49387	-6	7.94027	-7							no		FALSE		2	trans-MR, mixed-MR	no	no
ENSG00000275914	ENSG00000275914_MONDO_0021661	UKBPPP_2023	phecode-411.4-both_sexes	Coronary atherosclerosis	Coronary atherosclerosis	-0.0776528	0.00900214	6.3513e-18	-0.0925934	0.0216408	1.88035e-05	-0.0877503	0.0158829	3.29792e-08	6.3513	-18	1.88035	-5	3.29792	-8		6_30971474_G_A					no		FALSE		3	trans-MR, mixed-MR, trans-coloc	no	no
ENSG00000275914	ENSG00000275914_MONDO_0043839	UKBPPP_2023	categorical-6149-both_sexes-1	Mouth/teeth dental problems	Mouth ulcers	-0.149341	0.00755219	4.92986e-87	-0.132965	0.020136	4.0197e-11	-0.15688	0.0138337	8.27682e-30	4.92986	-87	4.0197	-11	8.27682	-30		6_32894798_G_GCGC					no		FALSE		3	trans-MR, mixed-MR, trans-coloc	no	no
ENSG00000275914	ENSG00000275914_MONDO_0044782	UKBPPP_2023	phecode-530.12-both_sexes	Ulcer of esophagus	Ulcer of esophagus	-0.104806	0.0166277	2.91786e-10	-0.112906	0.029744	0.000147088	-0.112278	0.0266609	2.53885e-05	2.91786	-10	1.47088	-4	2.53885	-5		6_27075413_C_T					no		FALSE		3	trans-MR, mixed-MR, trans-coloc	no	no
ENSG00000275914	ENSG00000275914_MP_0001914	UKBPPP_2023	icd10-R04-both_sexes	R04 Haemorrhage from respiratory passages	R04 Haemorrhage from respiratory passages	-0.13221	0.0178538	1.31027e-13	-0.1791	0.0350634	3.25781e-07	-0.0871556	0.0299876	0.00365627	1.31027	-13	3.25781	-7	3.65627	-3							no		FALSE		2	trans-MR, mixed-MR	no	no
ENSG00000275914	ENSG00000275914_Main speciality of consultant (recoded)	UKBPPP_2023	categorical-41245-both_sexes-1130, categorical-41245-both_sexes-1860, categorical-41245-both_sexes-1500, categorical-41245-both_sexes-1600, categorical-41245-both_sexes-1390	Main speciality of consultant (recoded)	Main speciality of consultant (recoded)	0.225778	0.0163152	1.49359e-43	0.163346	0.0400816	4.5948e-05	0.212461	0.0291686	3.24366e-13	1.49359	-43	4.5948	-5	3.24366	-13		6_31455192_T_G, 6_33007734_A_G, 6_32863884_C_T					no		TRUE		3	trans-MR, mixed-MR, trans-coloc	no	no
ENSG00000275914	ENSG00000275914_Medication for cholesterol, blood pressure or diabetes	UKBPPP_2023	categorical-6177-both_sexes-1, categorical-6177-both_sexes-100, categorical-6177-both_sexes-2	Medication for cholesterol, blood pressure or diabetes	Medication for cholesterol, blood pressure or diabetes	-0.0851195	0.0076791	1.49077e-28	-0.0853301	0.0166298	2.87955e-07	-0.0758237	0.0127041	2.39557e-09	1.49077	-28	2.87955	-7	2.39557	-9		6_32836776_T_A, 12_111388673_A_AAATT, 12_112445672_G_A	12_111388673_A_AAATT (HSPA8P14,ENSG00000294281,ENSG00000299832,SH2B3,PHETA1,LINC02356,RNA5SP373,ENSG00000304623,MIR6760,U7), 12_112445672_G_A (ENSG00000305447,PTPN11,ENSG00000305463,RPL6,ENSG00000305485,HECTD4,ENSG00000304788,ENSG00000300851,ENSG00000257658,RPL7AP60)				no		TRUE		3	trans-MR, mixed-MR, trans-coloc	no	no
ENSG00000275914	ENSG00000275914_Medication for cholesterol, blood pressure, diabetes, or take exogenous hormones	UKBPPP_2023	categorical-6153-both_sexes-1, categorical-6153-both_sexes-2, categorical-6153-both_sexes-100	Medication for cholesterol, blood pressure, diabetes, or take exogenous hormones	Medication for cholesterol, blood pressure, diabetes, or take exogenous hormones	-0.0967469	0.00879253	3.68367e-28	-0.103854	0.019385	8.44031e-08	-0.105072	0.0142021	1.37896e-13	3.68367	-28	8.44031	-8	1.37896	-13		6_32894798_G_GCGC, 12_112445672_G_A	12_112445672_G_A (ENSG00000305447,PTPN11,ENSG00000305463,RPL6,ENSG00000305485,HECTD4,ENSG00000304788,ENSG00000300851,ENSG00000257658,RPL7AP60)				no		TRUE		3	trans-MR, mixed-MR, trans-coloc	no	no
ENSG00000275914	ENSG00000275914_Medication for pain relief, constipation, heartburn	UKBPPP_2023	categorical-6154-both_sexes-100	Medication for pain relief, constipation, heartburn	Medication for pain relief, constipation, heartburn	0.0396053	0.00484323	2.89899e-16	0.0813936	0.0125841	9.9337e-11	0.0736673	0.00904698	3.86376e-16	2.89899	-16	9.9337	-11	3.86376	-16		6_32997190_A_G					no		FALSE		3	trans-MR, mixed-MR, trans-coloc	no	no
ENSG00000275914	ENSG00000275914_Miserableness	UKBPPP_2023	categorical-1930-both_sexes-1930	Miserableness	Miserableness	-0.0339748	0.00458233	1.22258e-13	-0.0289372	0.00990461	0.00348254	-0.0333779	0.00757247	1.04427e-05	1.22258	-13	3.48254	-3	1.04427	-5		6_27973609_T_C					no		FALSE		3	trans-MR, mixed-MR, trans-coloc	no	no
ENSG00000275914	ENSG00000275914_Mixed connective tissue disease	UKBPPP_2023	M13_MCTD	Mixed connective tissue disease	Mixed connective tissue disease	0.427264	0.0330421	3.01222e-38	0.231263	0.0846903	0.00632012	0.273449	0.0620508	1.0488e-05	3.01222	-38	6.32012	-3	1.0488	-5		6_32997190_A_G					no		FALSE		3	trans-MR, mixed-MR, trans-coloc	no	no
ENSG00000275914	ENSG00000275914_Mouth/teeth dental problems	UKBPPP_2023	categorical-6149-both_sexes-6	Mouth/teeth dental problems	Mouth/teeth dental problems	0.0464596	0.00643076	5.02649e-13	0.0501167	0.0208338	0.016148	0.0352452	0.0117145	0.00262383	5.02649	-13	1.6148	-2	2.62383	-3		6_27221392_T_TG					no		FALSE		3	trans-MR, mixed-MR, trans-coloc	no	no
ENSG00000275914	ENSG00000275914_Narcolepsy and cataplexy	UKBPPP_2023	G6_NARCOCATA	Narcolepsy and cataplexy	Narcolepsy and cataplexy	0.738374	0.0894265	1.49672e-16	0.139928	0.166008	0.399284	0.346325	0.140103	0.0134385	1.49672	-16	3.99284	-1	1.34385	-2		6_32860445_A_AC					no		FALSE		3	trans-MR, mixed-MR, trans-coloc	no	no
ENSG00000275914	ENSG00000275914_Neuroticism score	UKBPPP_2023	continuous-20127-both_sexes-irnt	Neuroticism score	Neuroticism score	-0.0167672	0.00242035	4.28124e-12	-0.016576	0.00580962	0.00432822	-0.0211474	0.00416013	3.70817e-07	4.28124	-12	4.32822	-3	3.70817	-7		6_33131389_G_C					no		FALSE		3	trans-MR, mixed-MR, trans-coloc	no	no
ENSG00000275914	ENSG00000275914_Nonspecific lymphadenitis	UKBPPP_2023	I9_LYMPHADE	Nonspecific lymphadenitis	Nonspecific lymphadenitis	0.162603	0.025993	3.95841e-10	0.0528565	0.0404821	0.191663	0.0962859	0.0422971	0.022821	3.95841	-10	1.91663	-1	2.2821	-2		6_31384309_T_C					no		FALSE		3	trans-MR, mixed-MR, trans-coloc	no	no
ENSG00000275914	ENSG00000275914_Operation code	UKBPPP_2023	categorical-20004-both_sexes-1478, categorical-20004-both_sexes-1228, categorical-20004-both_sexes-1490, categorical-20004-both_sexes-1432, categorical-20004-both_sexes-1524, categorical-20004-both_sexes-1209, categorical-20004-both_sexes-99999, categorical-20004-both_sexes-1458, categorical-20004-both_sexes-1297	Operation code	Operation code	-0.0655826	0.00671604	1.58997e-22	-0.0871774	0.0184421	2.27772e-06	-0.0851819	0.0119024	8.26461e-13	1.58997	-22	2.27772	-6	8.26461	-13		12_111388673_A_AAATT, 6_33007734_A_G, 6_32011702_A_T, 6_29616687_GAA_G, 6_28637262_T_C	12_111388673_A_AAATT (HSPA8P14,ENSG00000294281,ENSG00000299832,SH2B3,PHETA1,LINC02356,RNA5SP373,ENSG00000304623,MIR6760,U7), 6_24419783_G_C (MRS2,RNU6-391P,DCDC2,KAAG1,GPLD1,ALDH5A1,ENSG00000307634,KRT8P43,KIAA0319,TDP2)				no		TRUE		3	trans-MR, mixed-MR, trans-coloc	no	no
ENSG00000275914	ENSG00000275914_Operative procedures - main OPCS4	UKBPPP_2023	categorical-41200-both_sexes-M459, categorical-41200-both_sexes-W365, categorical-41200-both_sexes-K453, categorical-41200-both_sexes-V337, categorical-41200-both_sexes-D061, categorical-41200-both_sexes-M702, categorical-41200-both_sexes-W834, categorical-41200-both_sexes-X362, categorical-41200-both_sexes-T243, categorical-41200-both_sexes-J141, categorical-41200-both_sexes-S065	Operative procedures - main OPCS4	Operative procedures - main OPCS4	-0.171693	0.00938245	8.37185e-75	-0.162538	0.0219717	1.38556e-13	-0.152656	0.0169822	2.49128e-19	8.37185	-75	1.38556	-13	2.49128	-19		6_32997190_A_G, 6_33007734_A_G, 6_29373587_T_C, 6_33088320_T_A, 12_111388673_A_AAATT, 6_31825074_AT_A	17_67154435_A_T (HELZ-AS1,RPL36AP48,HELZ,CACNG1,ENSG00000302308,RNA5SP447,ENSG00000207410,ENSG00000265664,ENSG00000264093,ENSG00000264491), 12_111388673_A_AAATT (HSPA8P14,ENSG00000294281,ENSG00000299832,SH2B3,PHETA1,LINC02356,RNA5SP373,ENSG00000304623,MIR6760,U7)				no		TRUE		3	trans-MR, mixed-MR, trans-coloc	no	no
ENSG00000275914	ENSG00000275914_Osteopathies and chondropathies	UKBPPP_2023	M13_OSTEOCHONDRO	Osteopathies and chondropathies	Osteopathies and chondropathies	0.05157	0.00785466	5.18464e-11	0.0391618	0.0167507	0.0193911	0.0502273	0.01339	0.000176059	5.18464	-11	1.93911	-2	1.76059	-4							no		FALSE		2	trans-MR, mixed-MR	no	no
ENSG00000275914	ENSG00000275914_Other and unspecified polyneuropathies, also in other diseases	UKBPPP_2023	G6_POLYOTHUNS	Other and unspecified polyneuropathies, also in other diseases	Other and unspecified polyneuropathies, also in other diseases	0.0880662	0.0142221	5.93216e-10	0.04966	0.02696	0.0654768	0.0494906	0.0239623	0.0388902	5.93216	-10	6.54768	-2	3.88902	-2							no		FALSE		2	trans-MR, mixed-MR	no	no
ENSG00000275914	ENSG00000275914_Other bullous disorders	UKBPPP_2023	L12_BULLOTH	Other bullous disorders	Other bullous disorders	0.920305	0.0609094	1.40362e-51	0.507871	0.241398	0.0353891	0.851641	0.120131	1.34803e-12	1.40362	-51	3.53891	-2	1.34803	-12		6_32997190_A_G					no		FALSE		3	trans-MR, mixed-MR, trans-coloc	no	no
ENSG00000275914	ENSG00000275914_Other chronic ischemic heart disease, unspecified	UKBPPP_2023	phecode-411.8-both_sexes	Other chronic ischemic heart disease, unspecified	Other chronic ischemic heart disease, unspecified	-0.0635342	0.00842151	4.54809e-14	-0.0867105	0.0198527	1.25559e-05	-0.0750592	0.0147843	3.8352e-07	4.54809	-14	1.25559	-5	3.8352	-7		12_112445672_G_A	12_112445672_G_A (ENSG00000305447,PTPN11,ENSG00000305463,RPL6,ENSG00000305485,HECTD4,ENSG00000304788,ENSG00000300851,ENSG00000257658,RPL7AP60)				no		FALSE		3	trans-MR, mixed-MR, trans-coloc	no	no
ENSG00000275914	ENSG00000275914_Other diseases of blood and blood-forming organs, wide	UKBPPP_2023	D3_BLOODOTHER	Other diseases of blood and blood-forming organs, wide	Other diseases of blood and blood-forming organs, wide	0.0924247	0.0129869	1.10506e-12	0.0362703	0.0241335	0.132865	0.0768483	0.0228245	0.000760143	1.10506	-12	1.32865	-1	7.60143	-4		6_32043540_T_C					no		FALSE		3	trans-MR, mixed-MR, trans-coloc	no	no
ENSG00000275914	ENSG00000275914_Other disorders of prostate	UKBPPP_2023	phecode-602-males	Other disorders of prostate	Other disorders of prostate	-0.248296	0.0327103	3.18029e-14	-0.270494	0.0653495	3.4854e-05	-0.250413	0.0550897	5.47917e-06	3.18029	-14	3.4854	-5	5.47917	-6		6_26218679_C_A					no		FALSE		3	trans-MR, mixed-MR, trans-coloc	no	no
ENSG00000275914	ENSG00000275914_Other forms of systemic lupus erythematosus	UKBPPP_2023	SLE_OTH	Other forms of systemic lupus erythematosus	Other forms of systemic lupus erythematosus	0.885098	0.0891439	3.11789e-23	0.505856	0.154203	0.00103639	0.521939	0.140026	0.000193421	3.11789	-23	1.03639	-3	1.93421	-4		6_32997190_A_G					no		FALSE		3	trans-MR, mixed-MR, trans-coloc	no	no
ENSG00000275914	ENSG00000275914_Other infective otitis externa	UKBPPP_2023	H8_EXT_INFNAS	Other infective otitis externa	Other infective otitis externa	-0.209768	0.027808	4.57688e-14	-0.0540432	0.0518128	0.296927	-0.174955	0.0479818	0.000266064	4.57688	-14	2.96927	-1	2.66064	-4							no		FALSE		2	trans-MR, mixed-MR	no	no
ENSG00000275914	ENSG00000275914_Other overlap syndromes	UKBPPP_2023	M13_OVERLAP	Other overlap syndromes	Other overlap syndromes	0.554439	0.0599362	2.23494e-20	0.210474	0.117332	0.0728393	0.275218	0.0907052	0.00241172	2.23494	-20	7.28393	-2	2.41172	-3		6_32997190_A_G					no		FALSE		3	trans-MR, mixed-MR, trans-coloc	no	no
ENSG00000275914	ENSG00000275914_Other predominantly sexually transmitted diseases, not elsewhere classified	UKBPPP_2023	AB1_SEXUAL_TRANSMISSION_NOS	Other predominantly sexually transmitted diseases, not elsewhere classified	Other predominantly sexually transmitted diseases, not elsewhere classified	0.35379	0.0207188	2.24736e-65	0.121808	0.0732045	0.096123	0.0797091	0.0414175	0.0542886	2.24736	-65	9.6123	-2	5.42886	-2		6_32997190_A_G					no		FALSE		3	trans-MR, mixed-MR, trans-coloc	no	no
ENSG00000275914	ENSG00000275914_Other serious medical condition/disability diagnosed by doctor	UKBPPP_2023	categorical-2473-both_sexes-2473	Other serious medical condition/disability diagnosed by doctor	Other serious medical condition/disability diagnosed by doctor	0.037199	0.00574022	9.14705e-11	0.0230944	0.0143292	0.107028	0.0345829	0.0101864	0.000686289	9.14705	-11	1.07028	-1	6.86289	-4		6_33007734_A_G					no		FALSE		3	trans-MR, mixed-MR, trans-coloc	no	no
ENSG00000275914	ENSG00000275914_Other specified/unspecified systemic involvement of connective tissue	UKBPPP_2023	M13_CONNECTNAS	Other specified/unspecified systemic involvement of connective tissue	Other specified/unspecified systemic involvement of connective tissue	0.436262	0.034507	1.22751e-36	0.251046	0.0863021	0.00362681	0.333438	0.0620205	7.60506e-08	1.22751	-36	3.62681	-3	7.60506	-8		6_32997190_A_G					no		FALSE		3	trans-MR, mixed-MR, trans-coloc	no	no
ENSG00000275914	ENSG00000275914_Own or rent accommodation lived in	UKBPPP_2023	categorical-680-both_sexes-3	Own or rent accommodation lived in	Own or rent accommodation lived in	-0.0891118	0.00882992	5.99125e-24	-0.116512	0.0173003	1.64253e-11	-0.0995767	0.0144748	6.0138e-12	5.99125	-24	1.64253	-11	6.0138	-12		6_31825074_AT_A					no		FALSE		3	trans-MR, mixed-MR, trans-coloc	no	no
ENSG00000275914	ENSG00000275914_PCT responsible for patient data	UKBPPP_2023	categorical-41229-both_sexes-5KM, categorical-41229-both_sexes-5J6	PCT responsible for patient data	PCT responsible for patient data	-0.209206	0.026202	1.41236e-15	-0.188726	0.043781	1.62743e-05	-0.208449	0.0439408	2.09683e-06	1.41236	-15	1.62743	-5	2.09683	-6		6_32894798_G_GCGC					no		TRUE		3	trans-MR, mixed-MR, trans-coloc	no	no
ENSG00000275914	ENSG00000275914_Polymyositis	UKBPPP_2023	M13_POLYMYO	Polymyositis	Polymyositis	0.722643	0.0838656	6.89281e-18	0.351578	0.176775	0.0467179	0.331047	0.139415	0.0175704	6.89281	-18	4.67179	-2	1.75704	-2		6_28810427_C_T					no		FALSE		3	trans-MR, mixed-MR, trans-coloc	no	no
ENSG00000275914	ENSG00000275914_Postprocedural endocrine and metabolic disorders, not elsewhere classified	UKBPPP_2023	E4_ENDOMETPOSTOP	Postprocedural endocrine and metabolic disorders, not elsewhere classified	Postprocedural endocrine and metabolic disorders, not elsewhere classified	0.245346	0.022334	4.49613e-28	0.0764484	0.0573827	0.182777	0.135486	0.0388921	0.000494666	4.49613	-28	1.82777	-1	4.94666	-4		6_32997190_A_G					no		FALSE		3	trans-MR, mixed-MR, trans-coloc	no	no
ENSG00000275914	ENSG00000275914_Recent feelings of foreboding	UKBPPP_2023	continuous-20512-both_sexes	Recent feelings of foreboding	Recent feelings of foreboding	-0.0159367	0.00185811	9.75048e-18	-0.0129484	0.00338706	0.000131892	-0.015239	0.00311761	1.01848e-06	9.75048	-18	1.31892	-4	1.01848	-6							no		FALSE		2	trans-MR, mixed-MR	no	no
ENSG00000275914	ENSG00000275914_Recent lack of interest or pleasure in doing things	UKBPPP_2023	continuous-20514-both_sexes	Recent lack of interest or pleasure in doing things	Recent lack of interest or pleasure in doing things	-0.0144683	0.00191194	3.80928e-14	-0.0171635	0.00316332	5.76967e-08	-0.0169479	0.00320726	1.26224e-07	3.80928	-14	5.76967	-8	1.26224	-7							no		FALSE		2	trans-MR, mixed-MR	no	no
ENSG00000275914	ENSG00000275914_Recent restlessness	UKBPPP_2023	continuous-20516-both_sexes	Recent restlessness	Recent restlessness	-0.0103635	0.00160695	1.12438e-10	-0.00728803	0.00266121	0.00616995	-0.0102939	0.00255616	5.64729e-05	1.12438	-10	6.16995	-3	5.64729	-5							no		FALSE		2	trans-MR, mixed-MR	no	no
ENSG00000275914	ENSG00000275914_Recent trouble relaxing	UKBPPP_2023	continuous-20515-both_sexes	Recent trouble relaxing	Recent trouble relaxing	-0.0163535	0.00228735	8.70861e-13	-0.0120497	0.00390631	0.00203773	-0.0176857	0.00361157	9.73357e-07	8.70861	-13	2.03773	-3	9.73357	-7			5_132449844_G_A (Y_RNA,ENSG00000298170,LINC02863,CARINH,IRF1,MIR3936HG,SLC22A5,MIR3936,IL5,RAD50)				no		FALSE		2	trans-MR, mixed-MR	no	no
ENSG00000275914	ENSG00000275914_Respiratory disorders in diseases classified elsewhere	UKBPPP_2023	RESP_ILL_DIS_CLASS_ELSEWHERE	Respiratory disorders in diseases classified elsewhere	Respiratory disorders in diseases classified elsewhere	0.462786	0.0679572	9.76295e-12	0.108588	0.110471	0.325632	0.130808	0.112148	0.243458	9.76295	-12	3.25632	-1	2.43458	-1		6_32975975_A_G					no		FALSE		3	trans-MR, mixed-MR, trans-coloc	no	no
ENSG00000275914	ENSG00000275914_Schizophrenia or delusion (more control exclusions)	UKBPPP_2023	KRA_PSY_SCHIZODEL_EXMORE	Schizophrenia or delusion (more control exclusions)	Schizophrenia or delusion (more control exclusions)	-0.0900308	0.013077	5.793e-12	-0.0701054	0.0253205	0.00562771	-0.0952467	0.0229092	3.21641e-05	5.793	-12	5.62771	-3	3.21641	-5		6_26681579_A_C					no		FALSE		3	trans-MR, mixed-MR, trans-coloc	no	no
ENSG00000275914	ENSG00000275914_Seated height	UKBPPP_2023	continuous-51-both_sexes-irnt	Seated height	Seated height	0.0349524	0.00280612	1.30078e-35	0.0772471	0.0105104	1.98952e-13	0.0754644	0.00471633	1.26415e-57	1.30078	-35	1.98952	-13	1.26415	-57		6_31850343_CT_C					no		FALSE		3	trans-MR, mixed-MR, trans-coloc	no	no
ENSG00000275914	ENSG00000275914_Seborrhoeic dermatitis	UKBPPP_2023	L12_SEBORRHOEIC	Seborrhoeic dermatitis	Seborrhoeic dermatitis	-0.119071	0.0190512	4.10418e-10	-0.0853271	0.0351771	0.0152813	-0.0787121	0.031814	0.0133561	4.10418	-10	1.52813	-2	1.33561	-2		6_32532140_C_T					no		FALSE		3	trans-MR, mixed-MR, trans-coloc	no	no
ENSG00000275914	ENSG00000275914_Seen doctor (GP) for nerves, anxiety, tension or depression	UKBPPP_2023	categorical-2090-both_sexes-2090	Seen doctor (GP) for nerves, anxiety, tension or depression	Seen doctor (GP) for nerves, anxiety, tension or depression	-0.0423737	0.00489103	4.57305e-18	-0.0412492	0.0122252	0.000740558	-0.0465521	0.00839301	2.91393e-08	4.57305	-18	7.40558	-4	2.91393	-8		6_25513951_G_A	6_25513951_G_A (ENSG00000294657,CMAHP,ENSG00000302766,ENSG00000286933,RNU6-987P,SCGN,PRELID1P2,ENSG00000308153,H2AC1,H2BC1)				no		FALSE		3	trans-MR, mixed-MR, trans-coloc	no	no
ENSG00000275914	ENSG00000275914_Spells in hospital	UKBPPP_2023	continuous-41235-both_sexes	Spells in hospital	Spells in hospital	-0.0121769	0.00196879	6.2111e-10	-0.0191071	0.00402094	2.01512e-06	-0.0154109	0.00333677	3.86535e-06	6.2111	-10	2.01512	-6	3.86535	-6							no		FALSE		2	trans-MR, mixed-MR	no	no
ENSG00000275914	ENSG00000275914_Substances taken for depression	UKBPPP_2023	categorical-20546-both_sexes-3	Substances taken for depression	Substances taken for depression	-0.0601399	0.00858826	2.51318e-12	-0.0529955	0.015929	0.000877942	-0.0667416	0.0138068	1.33849e-06	2.51318	-12	8.77942	-4	1.33849	-6		6_29373587_T_C					no		FALSE		3	trans-MR, mixed-MR, trans-coloc	no	no
ENSG00000275914	ENSG00000275914_Thyrotoxicosis with diffuse goitre	UKBPPP_2023	E4_THYTOXGOITDIF	Thyrotoxicosis with diffuse goitre	Thyrotoxicosis with diffuse goitre	0.465872	0.0279151	1.57908e-62	0.231716	0.108567	0.0328175	0.296206	0.0426112	3.61798e-12	1.57908	-62	3.28175	-2	3.61798	-12		6_32997190_A_G					no		FALSE		3	trans-MR, mixed-MR, trans-coloc	no	no
ENSG00000275914	ENSG00000275914_Treatment/medication code	UKBPPP_2023	categorical-20003-both_sexes-1141188836	Treatment/medication code	Treatment/medication code	0.830397	0.125418	3.56716e-11	0.416729	0.211525	0.0488246	0.699452	0.202027	0.00053584	3.56716	-11	4.88246	-2	5.3584	-4							no		FALSE		2	trans-MR, mixed-MR	no	no
ENSG00000275914	ENSG00000275914_Type 1 diabetes with ophthalmic manifestations	UKBPPP_2023	phecode-250.13-both_sexes	Type 1 diabetes with ophthalmic manifestations	Type 1 diabetes with ophthalmic manifestations	0.496214	0.069371	8.48771e-13	0.138333	0.213303	0.516645	0.194909	0.12353	0.114606	8.48771	-13	5.16645	-1	1.14606	-1		6_28637262_T_C					no		FALSE		3	trans-MR, mixed-MR, trans-coloc	no	no
ENSG00000275914	ENSG00000275914_Types of spread used on bread/crackers	UKBPPP_2023	categorical-20087-both_sexes-191	Types of spread used on bread/crackers	Types of spread used on bread/crackers	0.32386	0.0524347	6.55598e-10	0.296137	0.0961156	0.00206272	0.32535	0.0894078	0.000273755	6.55598	-10	2.06272	-3	2.73755	-4			3_57901745_A_C (PPIAP16,ENSG00000304774,PDHA1P1,FLNB,SLMAP,ENSG00000303089,DENND6A-DT,DENND6A,FLNB-AS1,ENSG00000296118)				no		FALSE		2	trans-MR, mixed-MR	no	no
ENSG00000275914	ENSG00000275914_Ulcerative colitis (strict definition, require KELA, min 2 HDR)	UKBPPP_2023	K11_UC_STRICT2	Ulcerative colitis (strict definition, require KELA, min 2 HDR)	Ulcerative colitis (strict definition, require KELA, min 2 HDR)	0.165816	0.0176107	4.70017e-21	0.00435948	0.0444708	0.921908	0.0496955	0.0321627	0.122315	4.70017	-21	9.21908	-1	1.22315	-1		6_29855837_A_G					no		FALSE		3	trans-MR, mixed-MR, trans-coloc	no	no
ENSG00000275914	ENSG00000275914_Ulcerative colitis (strict) with PSC	UKBPPP_2023	K11_UC_STRICT_PSC	Ulcerative colitis (strict) with PSC	Ulcerative colitis (strict) with PSC	0.801057	0.0990266	6.0003e-16	0.243984	0.198932	0.220023	0.261553	0.154781	0.0910618	6.0003	-16	2.20023	-1	9.10618	-2		6_27075413_C_T					no		FALSE		3	trans-MR, mixed-MR, trans-coloc	no	no
ENSG00000275914	ENSG00000275914_Vascular/heart problems diagnosed by doctor	UKBPPP_2023	categorical-6150-both_sexes-100	Vascular/heart problems diagnosed by doctor	Vascular/heart problems diagnosed by doctor	0.0652756	0.00558595	1.5085e-31	0.0723968	0.0177802	4.66556e-05	0.0680451	0.0093123	2.73149e-13	1.5085	-31	4.66556	-5	2.73149	-13		6_32960613_A_AT					no		FALSE		3	trans-MR, mixed-MR, trans-coloc	no	no
ENSG00000275914	ENSG00000275914_Viral infections characterized by skin and mucous membrane lesions	UKBPPP_2023	AB1_VIRAL_SKIN_MUCOUS_MEMBRANE	Viral infections characterized by skin and mucous membrane lesions	Viral infections characterized by skin and mucous membrane lesions	0.0713526	0.00955408	8.12452e-14	0.0448463	0.0269835	0.0965149	0.0538179	0.0194449	0.00564521	8.12452	-14	9.65149	-2	5.64521	-3		6_27221392_T_TG					no		FALSE		3	trans-MR, mixed-MR, trans-coloc	no	no
ENSG00000275914	ENSG00000275914_Viral warts & HPV	UKBPPP_2023	phecode-078-both_sexes	Viral warts & HPV	Viral warts & HPV	0.274366	0.0376584	3.20115e-13	0.332756	0.0704158	2.29451e-06	0.282983	0.0617493	4.58859e-06	3.20115	-13	2.29451	-6	4.58859	-6		6_31384309_T_C					no		FALSE		3	trans-MR, mixed-MR, trans-coloc	no	no
ENSG00000275914	ENSG00000275914_Wears glasses or contact lenses	UKBPPP_2023	categorical-2207-both_sexes-2207	Wears glasses or contact lenses	Wears glasses or contact lenses	0.0423349	0.00688382	7.75266e-10	0.0257343	0.0132473	0.0520634	0.0436577	0.0117867	0.000212237	7.75266	-10	5.20634	-2	2.12237	-4							no		FALSE		2	trans-MR, mixed-MR	no	no
ENSG00000275914	ENSG00000275914_Weight, inverse-rank normalized	UKBPPP_2023	WEIGHT_IRN	Weight, inverse-rank normalized	Weight, inverse-rank normalized	0.0328939	0.00238661	3.23917e-43	0.0250958	0.00636627	8.08074e-05	0.0180109	0.0043662	3.70616e-05	3.23917	-43	8.08074	-5	3.70616	-5		6_30971474_G_A					no		FALSE		3	trans-MR, mixed-MR, trans-coloc	no	no
ENSG00000275914	ENSG00000275914_Wheeze or whistling in the chest in last year	UKBPPP_2023	categorical-2316-both_sexes-2316	Wheeze or whistling in the chest in last year	Wheeze or whistling in the chest in last year	-0.0509837	0.00562016	1.17298e-19	-0.0588102	0.0152889	0.000119764	-0.0508991	0.0102558	6.94277e-07	1.17298	-19	1.19764	-4	6.94277	-7		6_30782452_G_A					no		FALSE		3	trans-MR, mixed-MR, trans-coloc	no	no
ENSG00000275914	ENSG00000275914_Whole body fat-free mass	UKBPPP_2023	continuous-23101-both_sexes-irnt	Whole body fat-free mass	Whole body fat-free mass	0.0432671	0.00217052	2.06421e-88	0.0599591	0.00876534	7.89302e-12	0.0560284	0.00423169	5.14235e-40	2.06421	-88	7.89302	-12	5.14235	-40		6_32997190_A_G					no		FALSE		3	trans-MR, mixed-MR, trans-coloc	no	no
ENSG00000275914	ENSG00000275914_Why stopped smoking	UKBPPP_2023	categorical-6157-both_sexes-3	Why stopped smoking	Why stopped smoking	-0.0523935	0.00849618	6.97246e-10	-0.0556629	0.0186714	0.00287136	-0.0675454	0.0150084	6.77917e-06	6.97246	-10	2.87136	-3	6.77917	-6		6_26218679_C_A					no		FALSE		3	trans-MR, mixed-MR, trans-coloc	no	no
ENSG00000275914	ENSG00000275914_Worked with paints, thinners or glues	UKBPPP_2023	categorical-22613-both_sexes-2	Worked with paints, thinners or glues	Worked with paints, thinners or glues	-0.140742	0.0199933	1.92947e-12	-0.0698303	0.0332469	0.0356978	-0.0998279	0.0323772	0.00204733	1.92947	-12	3.56978	-2	2.04733	-3							no		FALSE		2	trans-MR, mixed-MR	no	no
ENSG00000275914	ENSG00000275914_Worrier / anxious feelings	UKBPPP_2023	categorical-1980-both_sexes-1980	Worrier / anxious feelings	Worrier / anxious feelings	-0.0461931	0.00462526	1.73547e-23	-0.0394842	0.0104167	0.000150367	-0.0417008	0.0079319	1.46138e-07	1.73547	-23	1.50367	-4	1.46138	-7		6_32997190_A_G					no		FALSE		3	trans-MR, mixed-MR, trans-coloc	no	no
ENSG00000275914	ENSG00000275914_Worry too long after embarrassment	UKBPPP_2023	categorical-2000-both_sexes-2000	Worry too long after embarrassment	Worry too long after embarrassment	-0.0412879	0.00435427	2.49041e-21	-0.0202917	0.00858959	0.0181587	-0.0337601	0.00709163	1.93062e-06	2.49041	-21	1.81587	-2	1.93062	-6		6_33401704_CT_C					no		FALSE		3	trans-MR, mixed-MR, trans-coloc	no	no
ENSG00000275914	ENSG00000275914_aminoglycoside antibiotic|corticosteroid|antibiotic	UKBPPP_2023	prescriptions-aminoglycoside_antibiotic|corticosteroid|antibiotic-both_sexes	aminoglycoside antibiotic|corticosteroid|antibiotic	aminoglycoside antibiotic|corticosteroid|antibiotic	-0.12467	0.0172873	5.52921e-13	-0.175954	0.0315929	2.55617e-08	-0.191321	0.0286018	2.24531e-11	5.52921	-13	2.55617	-8	2.24531	-11		6_32802356_T_G					no		FALSE		3	trans-MR, mixed-MR, trans-coloc	no	no
ENSG00000275914	ENSG00000275914_aminoglycoside antibiotic|dihydrofolate reductase inhibitor|antibiotic	UKBPPP_2023	prescriptions-aminoglycoside_antibiotic|dihydrofolate_reductase_inhibitor|antibiotic-both_sexes	aminoglycoside antibiotic|dihydrofolate reductase inhibitor|antibiotic	aminoglycoside antibiotic|dihydrofolate reductase inhibitor|antibiotic	-0.0443945	0.0067567	5.01663e-11	-0.0605183	0.015022	5.61021e-05	-0.0575322	0.0125302	4.40083e-06	5.01663	-11	5.61021	-5	4.40083	-6		6_27267206_A_C					no		FALSE		3	trans-MR, mixed-MR, trans-coloc	no	no
ENSG00000275914	ENSG00000275914_anti-fungal|corticosteroid	UKBPPP_2023	prescriptions-anti-fungal|corticosteroid-both_sexes	anti-fungal|corticosteroid	anti-fungal|corticosteroid	-0.0602555	0.00926595	7.87899e-11	-0.0789401	0.0171273	4.04579e-06	-0.0733391	0.0152255	1.45836e-06	7.87899	-11	4.04579	-6	1.45836	-6			10_124678362_T_C (FAM53B-AS1,ENSG00000278831,FAM53B,Y_RNA,EEF1AKMT2,ABRAXAS2,Y_RNA,RPS10P18,NPM1P31,ENSG00000294142)				no		FALSE		2	trans-MR, mixed-MR	no	no
ENSG00000275914	ENSG00000275914_anti-metabolite	UKBPPP_2023	prescriptions-anti-metabolite-both_sexes	anti-metabolite	anti-metabolite	-0.235781	0.0322925	2.84768e-13	-0.235531	0.0867219	0.00660897	-0.239824	0.0561724	1.95977e-05	2.84768	-13	6.60897	-3	1.95977	-5		6_30971474_G_A					no		FALSE		3	trans-MR, mixed-MR, trans-coloc	no	no
ENSG00000275914	ENSG00000275914_antiseptic|aminoglycoside antibiotic	UKBPPP_2023	prescriptions-antiseptic|aminoglycoside_antibiotic-both_sexes	antiseptic|aminoglycoside antibiotic	antiseptic|aminoglycoside antibiotic	-0.105396	0.0156444	1.61727e-11	-0.138636	0.0273162	3.87061e-07	-0.104932	0.0261491	5.99979e-05	1.61727	-11	3.87061	-7	5.99979	-5							no		FALSE		2	trans-MR, mixed-MR	no	no
ENSG00000275914	ENSG00000275914_baclofen	UKBPPP_2023	prescriptions-baclofen-both_sexes	baclofen	baclofen	0.240423	0.0365851	4.97742e-11	0.19881	0.0669511	0.00298304	0.222667	0.0612436	0.00027717	4.97742	-11	2.98304	-3	2.7717	-4		6_32210103_C_G					no		FALSE		3	trans-MR, mixed-MR, trans-coloc	no	no
ENSG00000275914	ENSG00000275914_bisphosphanate|osteoporosis	UKBPPP_2023	prescriptions-bisphosphanate|osteoporosis-both_sexes	bisphosphanate|osteoporosis	bisphosphanate|osteoporosis	0.0935773	0.013959	2.03197e-11	0.0828337	0.0279491	0.00303931	0.069079	0.022746	0.00238968	2.03197	-11	3.03931	-3	2.38968	-3			3_57901745_A_C (PPIAP16,ENSG00000304774,PDHA1P1,FLNB,SLMAP,ENSG00000303089,DENND6A-DT,DENND6A,FLNB-AS1,ENSG00000296118)				no		FALSE		2	trans-MR, mixed-MR	no	no
ENSG00000275914	ENSG00000275914_calcipotriol	UKBPPP_2023	prescriptions-calcipotriol-both_sexes	calcipotriol	calcipotriol	-0.379938	0.046521	3.16079e-16	-0.39287	0.135947	0.00385394	-0.420686	0.0789448	9.88312e-08	3.16079	-16	3.85394	-3	9.88312	-8							no		FALSE		2	trans-MR, mixed-MR	no	no
ENSG00000275914	ENSG00000275914_calcium channel blocker|dihydropyridine|anti-hypertensive	UKBPPP_2023	prescriptions-calcium_channel_blocker|dihydropyridine|anti-hypertensive-both_sexes	calcium channel blocker|dihydropyridine|anti-hypertensive	calcium channel blocker|dihydropyridine|anti-hypertensive	-0.0513162	0.00778429	4.33111e-11	-0.0431011	0.0154422	0.00525266	-0.0463264	0.0121995	0.000146228	4.33111	-11	5.25266	-3	1.46228	-4		12_111388673_A_AAATT	12_111388673_A_AAATT (HSPA8P14,ENSG00000294281,ENSG00000299832,SH2B3,PHETA1,LINC02356,RNA5SP373,ENSG00000304623,MIR6760,U7)				no		FALSE		3	trans-MR, mixed-MR, trans-coloc	no	no
ENSG00000275914	ENSG00000275914_chlorhexidine/neomycin	UKBPPP_2023	prescriptions-chlorhexidine_neomycin-both_sexes	chlorhexidine/neomycin	chlorhexidine/neomycin	-0.105396	0.0156445	1.61764e-11	-0.138637	0.0273162	3.86988e-07	-0.104931	0.0261483	5.99696e-05	1.61764	-11	3.86988	-7	5.99696	-5							no		FALSE		2	trans-MR, mixed-MR	no	no
ENSG00000275914	ENSG00000275914_dihydrocodeine	UKBPPP_2023	prescriptions-dihydrocodeine-both_sexes	dihydrocodeine	dihydrocodeine	-0.0960498	0.0136503	1.97165e-12	-0.130627	0.0229361	1.23185e-08	-0.0945545	0.0216062	1.20723e-05	1.97165	-12	1.23185	-8	1.20723	-5							no		FALSE		2	trans-MR, mixed-MR	no	no
ENSG00000275914	ENSG00000275914_gentamicin/hydrocortisone	UKBPPP_2023	prescriptions-gentamicin_hydrocortisone-both_sexes	gentamicin/hydrocortisone	gentamicin/hydrocortisone	-0.12467	0.0172873	5.52921e-13	-0.175954	0.0315929	2.55617e-08	-0.191321	0.0286018	2.24531e-11	5.52921	-13	2.55617	-8	2.24531	-11		6_32802356_T_G					no		FALSE		3	trans-MR, mixed-MR, trans-coloc	no	no
ENSG00000275914	ENSG00000275914_glyceryl trinitrate	UKBPPP_2023	prescriptions-glyceryl_trinitrate-both_sexes	glyceryl trinitrate	glyceryl trinitrate	-0.0868054	0.0124668	3.33325e-12	-0.110501	0.0260306	2.1857e-05	-0.0855755	0.0209954	4.58345e-05	3.33325	-12	2.1857	-5	4.58345	-5		12_111388673_A_AAATT	12_111388673_A_AAATT (HSPA8P14,ENSG00000294281,ENSG00000299832,SH2B3,PHETA1,LINC02356,RNA5SP373,ENSG00000304623,MIR6760,U7)				no		FALSE		3	trans-MR, mixed-MR, trans-coloc	no	no
ENSG00000275914	ENSG00000275914_hydroxocobalamin	UKBPPP_2023	prescriptions-hydroxocobalamin-both_sexes	hydroxocobalamin	hydroxocobalamin	0.146949	0.0218912	1.91056e-11	0.170846	0.0475826	0.000330038	0.204955	0.038212	8.15691e-08	1.91056	-11	3.30038	-4	8.15691	-8		6_32043540_T_C					no		FALSE		3	trans-MR, mixed-MR, trans-coloc	no	no
ENSG00000275914	ENSG00000275914_insulin glargine	UKBPPP_2023	prescriptions-insulin_glargine-both_sexes	insulin glargine	insulin glargine	0.33244	0.0494863	1.84467e-11	0.211682	0.137153	0.122732	0.13541	0.0877568	0.122827	1.84467	-11	1.22732	-1	1.22827	-1			12_111388673_A_AAATT (HSPA8P14,ENSG00000294281,ENSG00000299832,SH2B3,PHETA1,LINC02356,RNA5SP373,ENSG00000304623,MIR6760,U7)				no		FALSE		2	trans-MR, mixed-MR	no	no
ENSG00000275914	ENSG00000275914_lansoprazole	UKBPPP_2023	prescriptions-lansoprazole-both_sexes	lansoprazole	lansoprazole	-0.0451613	0.00671832	1.79113e-11	-0.0570154	0.0140217	4.77778e-05	-0.0492146	0.0111371	9.91743e-06	1.79113	-11	4.77778	-5	9.91743	-6		6_32532140_C_T					no		FALSE		3	trans-MR, mixed-MR, trans-coloc	no	no
ENSG00000275914	ENSG00000275914_long-acting insulin analog|diabetes	UKBPPP_2023	prescriptions-long-acting_insulin_analog|diabetes-both_sexes	long-acting insulin analog|diabetes	long-acting insulin analog|diabetes	0.332441	0.0494863	1.84445e-11	0.211683	0.137153	0.122732	0.13541	0.0877571	0.122828	1.84445	-11	1.22732	-1	1.22828	-1			12_111388673_A_AAATT (HSPA8P14,ENSG00000294281,ENSG00000299832,SH2B3,PHETA1,LINC02356,RNA5SP373,ENSG00000304623,MIR6760,U7)				no		FALSE		2	trans-MR, mixed-MR	no	no
ENSG00000275914	ENSG00000275914_methotrexate	UKBPPP_2023	prescriptions-methotrexate-both_sexes	methotrexate	methotrexate	-0.235781	0.0322925	2.84755e-13	-0.235524	0.0867219	0.00661041	-0.239824	0.0561724	1.95974e-05	2.84755	-13	6.61041	-3	1.95974	-5		6_30971474_G_A					no		FALSE		3	trans-MR, mixed-MR, trans-coloc	no	no
ENSG00000275914	ENSG00000275914_nitrate |anti-anginal agent|anti-hypertensive	UKBPPP_2023	prescriptions-nitrate_|anti-anginal_agent|anti-hypertensive-both_sexes	nitrate |anti-anginal agent|anti-hypertensive	nitrate |anti-anginal agent|anti-hypertensive	-0.0740012	0.0121176	1.01579e-09	-0.094434	0.0259744	0.000277269	-0.0861863	0.0204061	2.40472e-05	1.01579	-9	2.77269	-4	2.40472	-5		12_111388673_A_AAATT	12_111388673_A_AAATT (HSPA8P14,ENSG00000294281,ENSG00000299832,SH2B3,PHETA1,LINC02356,RNA5SP373,ENSG00000304623,MIR6760,U7)				no		FALSE		3	trans-MR, mixed-MR, trans-coloc	no	no
ENSG00000275914	ENSG00000275914_prostaglandin analog	UKBPPP_2023	prescriptions-prostaglandin_analog-both_sexes	prostaglandin analog	prostaglandin analog	-0.144589	0.0214597	1.60927e-11	-0.106428	0.0360624	0.00316522	-0.101431	0.0342309	0.00304509	1.60927	-11	3.16522	-3	3.04509	-3							no		FALSE		2	trans-MR, mixed-MR	no	no
ENSG00000275914	ENSG00000275914_terbinafine	UKBPPP_2023	prescriptions-terbinafine-both_sexes	terbinafine	terbinafine	0.0654887	0.00997332	5.15516e-11	0.0110077	0.0195135	0.572682	0.0349404	0.0165539	0.034797	5.15516	-11	5.72682	-1	3.4797	-2			12_112718618_G_A (MIR1302-1,RPH3A,ENSG00000306858,ENSG00000300851,ENSG00000304788,OAS1,OAS3,ENSG00000305447,OAS2,IMMP1LP2)				no		FALSE		2	trans-MR, mixed-MR	no	no
ENSG00000275914	ENSG00000275914_vitamin B12	UKBPPP_2023	prescriptions-vitamin_B12-both_sexes	vitamin B12	vitamin B12	0.14695	0.0218912	1.9102e-11	0.170846	0.0475827	0.000330036	0.204955	0.0382125	8.15977e-08	1.9102	-11	3.30036	-4	8.15977	-8		6_32043540_T_C					no		FALSE		3	trans-MR, mixed-MR, trans-coloc	no	no
ENSG00000275914	ENSG00000275914_vitamin D derivative	UKBPPP_2023	prescriptions-vitamin_D_derivative-both_sexes	vitamin D derivative	vitamin D derivative	-0.379943	0.0465208	3.15727e-16	-0.39287	0.135947	0.00385389	-0.42069	0.0789449	9.88094e-08	3.15727	-16	3.85389	-3	9.88094	-8							no		FALSE		2	trans-MR, mixed-MR	no	no
ENTPD2	ENTPD2_D006402	UKBPPP_2023	GCST90002394	Monocyte percentage of white cells	Hematologic Diseases	-0.0264177	0.00379189	3.23997e-12	-0.0134264	0.0065876	0.041537	-0.0161481	0.00582167	0.00554086	3.23997	-12	4.1537	-2	5.54086	-3			10_77939530_G_A (DLG5,DLG5-AS1,H2AZP5,Metazoa_SRP,RN7SL284P,ENSG00000309676,ENSG00000204049,POLR3A,RPS24,GNAI2P2)				no	0.702163	FALSE	genetic_association	2	cis-MR, mixed-MR	no	no
ENTPD2	ENTPD2_EFO_0004533	UKBPPP_2023	biomarkers-30610-both_sexes-irnt	Alkaline phosphatase	Alkaline phosphatase	0.392846	0.0458876	1.11833e-17	0.089936	0.22911	0.694656	0.253075	0.0450965	2.00156e-08	1.11833	-17	6.94656	-1	2.00156	-8		11_62432797_A_T	11_62432797_A_T (ENSG00000255446,SCGB1A1,ENSG00000307387,ENSG00000307402,ENSG00000255126,RCC2P6,ENSG00000295816,ENSG00000307347,ENSG00000255118,ASRGL1)				no		FALSE	literature	2	trans-MR, trans-coloc	no	no
ENTPD2	ENTPD2_EFO_0004568	UKBPPP_2023	continuous-NAP-both_sexes-irnt	Non-albumin protein	Non-albumin protein	-0.0469849	0.00588125	1.36125e-15	-0.00118651	0.0083297	0.88673	-0.00388473	0.00610041	0.524256	1.36125	-15	8.8673	-1	5.24256	-1				no			no		FALSE		1	cis-MR	no	no
ENTPD2	ENTPD2_EFO_0004735	UKBPPP_2023	biomarkers-30620-both_sexes-irnt	Alanine aminotransferase	Alanine aminotransferase	0.247512	0.0282479	1.91603e-18	-0.00941733	0.257386	0.970813	0.258122	0.0352896	2.5851e-13	1.91603	-18	9.70813	-1	2.5851	-13		11_62432797_A_T	11_62432797_A_T (ENSG00000255446,SCGB1A1,ENSG00000307387,ENSG00000307402,ENSG00000255126,RCC2P6,ENSG00000295816,ENSG00000307347,ENSG00000255118,ASRGL1)				no		FALSE		2	trans-MR, trans-coloc	no	no
ENTPD2	ENTPD2_EFO_0004736	UKBPPP_2023	biomarkers-30650-both_sexes-irnt	Aspartate aminotransferase	Aspartate aminotransferase	0.523666	0.0473026	1.74315e-28	0.0300887	0.952289	0.974794	0.36086	0.0573854	3.20844e-10	1.74315	-28	9.74794	-1	3.20844	-10		10_17806193_G_C	10_17806193_G_C (MRC1,MIR511,TMEM236,ENSG00000235637,ENSG00000229190,SLC39A12,STAM,STAM-DT,HACD1,SLC39A12-AS1)				no	0.118887	FALSE	genetic_association	2	trans-MR, trans-coloc	no	no
ENTPD2	ENTPD2_EFO_0005128	UKBPPP_2023	continuous-AG-both_sexes-irnt	Albumin/Globulin ratio	Albumin/Globulin ratio	0.0424239	0.00592152	7.81507e-13	-0.00100236	0.00852914	0.906446	0.000661549	0.00571683	0.907875	7.81507	-13	9.06446	-1	9.07875	-1				no			no		FALSE		1	cis-MR	no	no
ENTPD2	ENTPD2_EFO_0009682	UKBPPP_2023	icd10-O32-both_sexes	O32 Maternal care for known or suspected malpresentation of foetus	O32 Maternal care for known or suspected malpresentation of foetus	-1.69588	0.268246	2.58e-10	-0.541458	1.97041	0.783474	-0.596129	0.32526	0.0668358	2.58	-10	7.83474	-1	6.68358	-2		19_33367307_G_C	19_33367307_G_C (AKR1B1P7,CEBPG,RPS3AP50,ENSG00000305011,ENSG00000267130,CEBPA,CEBPA-DT,ENSG00000267727,ENSG00000267580,ENSG00000270212)				no		FALSE		2	trans-MR, trans-coloc	no	no
ENTPD5	ENTPD5_D000740	UKBPPP_2023	GCST90002404, GCST90002392	Red cell distribution width	Anemia	0.0304036	0.00425349	8.81101e-13	0.0217642	0.0350494	0.534628	0.0325937	0.0062876	2.17407e-07	8.81101	-13	5.34628	-1	2.17407	-7		19_44909976_G_T, 15_43735687_T_C	19_44909976_G_T (APOE,APOC1,APOC1P1,APOC1P1,TOMM40,ENSG00000267282,APOC4,APOC2,ENSG00000267114,CLPTM1), 15_43735687_T_C (RNU6-354P,CATSPER2P1,CATSPER2P1,PDIA3,STRCP1,STRCP1,RNU6-353P,ELL3,CKMT1A,PPIP5K1P1)				no		TRUE		3	cis-MR, mixed-MR, trans-coloc	no	no
ENTPD5	ENTPD5_D001791	UKBPPP_2023	GCST90002402, GCST90002400	Platelet count	Blood Platelet Disorders	0.105279	0.0101764	4.38932e-25	0.118322	0.0572061	0.0386065	0.0855812	0.0142677	1.99458e-09	4.38932	-25	3.86065	-2	1.99458	-9		17_65597510_G_A					no	0.3459	TRUE	genetic_association	2	trans-MR, trans-coloc	no	no
ENTPD5	ENTPD5_D004700	UKBPPP_2023	GCST90012106	Sex hormone-binding globulin levels adjusted for BMI	Endocrine System Diseases	0.0194379	0.00283968	7.64165e-12	0.00276939	0.0138627	0.841659	0.00639219	0.00469491	0.173351	7.64165	-12	8.41659	-1	1.73351	-1		14_94365026_G_C	14_94365026_G_C (SERPINA2,SERPINA1,ENSG00000256357,ENSG00000305540,ENSG00000305557,SERPINA6,SERPINA10,SERPINA11,SERPINA9,SERPINA12)				no	0.536263	FALSE	genetic_association	2	mixed-MR, trans-coloc	no	no
ENTPD5	ENTPD5_D045262	UKBPPP_2023	GCST90002405	Reticulocyte count	Reticulocytosis	-0.0619929	0.00706157	1.65055e-18	-0.0537205	0.0529975	0.310753	-0.0393616	0.011914	0.00095385	1.65055	-18	3.10753	-1	9.5385	-4		9_133264504_GAAACTGCC_G					no		FALSE		2	trans-MR, trans-coloc	no	no
ENTPD5	ENTPD5_EFO_0004338	UKBPPP_2023	continuous-21002-both_sexes-irnt	Weight	Weight	-0.0243429	0.00372584	6.42435e-11	-0.00809069	0.0128045	0.527475	-0.0227216	0.00579353	8.78536e-05	6.42435	-11	5.27475	-1	8.78536	-5		14_94413110_T_C					no		FALSE		2	mixed-MR, trans-coloc	no	no
ENTPD5	ENTPD5_EFO_0004713	UKBPPP_2023	continuous-FEV1FVC-both_sexes-irnt	FEV1/FVC ratio	FEV1/FVC ratio	0.0664944	0.0100986	4.56366e-11	0.000580942	0.0236829	0.98043	-0.00848566	0.0128229	0.508126	4.56366	-11	9.8043	-1	5.08126	-1		1_161653235_G_C	1_161653235_G_C (ENSG00000301529,FCGR2B,ENSG00000302307,ENSG00000234211,ENSG00000310486,FCGR3B,RPL31P11,RPS23P9,ENSG00000310476,Y_RNA)				no		FALSE		2	trans-MR, trans-coloc	no	no
ENTPD5	ENTPD5_EFO_0004735	UKBPPP_2023	biomarkers-30620-both_sexes-irnt	Alanine aminotransferase	Alanine aminotransferase	0.172257	0.0114991	9.91218e-51	0.134276	0.0519035	0.00968087	0.144857	0.0208008	3.3077e-12	9.91218	-51	9.68087	-3	3.3077	-12		14_94365026_G_C	14_94365026_G_C (SERPINA2,SERPINA1,ENSG00000256357,ENSG00000305540,ENSG00000305557,SERPINA6,SERPINA10,SERPINA11,SERPINA9,SERPINA12)				no		FALSE		2	trans-MR, trans-coloc	no	no
ENTPD5	ENTPD5_EFO_0004736	UKBPPP_2023	biomarkers-30650-both_sexes-irnt	Aspartate aminotransferase	Aspartate aminotransferase	0.152247	0.0122008	9.78859e-36	0.0941086	0.134467	0.484012	0.148361	0.0202361	2.27619e-13	9.78859	-36	4.84012	-1	2.27619	-13		14_94365026_G_C	14_94365026_G_C (SERPINA2,SERPINA1,ENSG00000256357,ENSG00000305540,ENSG00000305557,SERPINA6,SERPINA10,SERPINA11,SERPINA9,SERPINA12)				no	0.493694	FALSE	genetic_association	2	trans-MR, trans-coloc	no	no
ENTPD5	ENTPD5_EFO_0004799	UKBPPP_2023	phecode-574.1-both_sexes, phecode-574-both_sexes	Cholelithiasis	Cholelithiasis	0.262338	0.0375236	2.72383e-12	0.233922	0.110812	0.0347746	0.270474	0.0655425	3.68012e-05	2.72383	-12	3.47746	-2	3.68012	-5		14_94413110_T_C					no		TRUE	animal_model	2	trans-MR, trans-coloc	no	no
ENTPD5	ENTPD5_EFO_0004833	UKBPPP_2023	continuous-30140-both_sexes-irnt	Neutrophill count	Neutrophill count	-0.0284016	0.00431676	4.72382e-11	-0.0241394	0.00813138	0.00299092	-0.0171403	0.00580556	0.00315331	4.72382	-11	2.99092	-3	3.15331	-3	14_74367314_G_A			no			no		FALSE		2	cis-MR, cis-coloc	no	no
ENTPD5	ENTPD5_EFO_0004908	UKBPPP_2023	biomarkers-30850-both_sexes-irnt	Testosterone	Testosterone	0.0311229	0.00405563	1.66704e-14	0.0250517	0.0200371	0.211202	0.0156259	0.00816326	0.0555983	1.66704	-14	2.11202	-1	5.55983	-2		14_94365026_G_C	14_94365026_G_C (SERPINA2,SERPINA1,ENSG00000256357,ENSG00000305540,ENSG00000305557,SERPINA6,SERPINA10,SERPINA11,SERPINA9,SERPINA12)				no		FALSE		2	trans-MR, trans-coloc	no	no
ENTPD5	ENTPD5_EFO_0004995	UKBPPP_2023	continuous-23116-both_sexes-irnt	Leg fat mass (left)	Leg fat mass (left)	-0.0243435	0.00265836	5.31938e-20	-0.0175116	0.0064291	0.00645336	-0.0218677	0.00413992	1.27682e-07	5.31938	-20	6.45336	-3	1.27682	-7	14_73621233_ACG_A	15_43735687_T_C	15_43735687_T_C (RNU6-354P,CATSPER2P1,CATSPER2P1,PDIA3,STRCP1,STRCP1,RNU6-353P,ELL3,CKMT1A,PPIP5K1P1)				no		FALSE		4	cis-MR, mixed-MR, cis-coloc, trans-coloc	no	no
ENTPD5	ENTPD5_EFO_0005409	UKBPPP_2023	continuous-23112-both_sexes-irnt, continuous-23128-both_sexes-irnt, continuous-23100-both_sexes-irnt	Leg fat mass (right)	Leg fat mass (right)	-0.0240044	0.00271169	8.58078e-19	-0.0167775	0.00648879	0.00972046	-0.0212602	0.00410329	2.20396e-07	8.58078	-19	9.72046	-3	2.20396	-7	14_73621233_ACG_A	2_27508073_T_C, 14_94365026_G_C, 19_44909976_G_T	2_27508073_T_C (GCKR,FNDC4,ENSG00000306717,IFT172,SPATA31H1,RNU6-986P,ENSG00000235267,KRTCAP3,ZNF512,NRBP1), 14_94365026_G_C (SERPINA2,SERPINA1,ENSG00000256357,ENSG00000305540,ENSG00000305557,SERPINA6,SERPINA10,SERPINA11,SERPINA9,SERPINA12), 19_44909976_G_T (APOE,APOC1,APOC1P1,APOC1P1,TOMM40,ENSG00000267282,APOC4,APOC2,ENSG00000267114,CLPTM1)				no		TRUE		4	cis-MR, mixed-MR, cis-coloc, trans-coloc	no	no
ENTPD5	ENTPD5_EFO_0005763	UKBPPP_2023	continuous-PP-both_sexes-auto_raw, continuous-PP-both_sexes-combined_raw, continuous-PP-both_sexes-combined_medadj_raw	Pulse pressure, automated reading	Pulse pressure, automated reading	-0.639625	0.0991046	1.08905e-10	-0.697565	0.368665	0.0584724	-0.540345	0.158263	0.000639651	1.08905	-10	5.84724	-2	6.39651	-4		19_44909976_G_T	19_44909976_G_T (APOE,APOC1,APOC1P1,APOC1P1,TOMM40,ENSG00000267282,APOC4,APOC2,ENSG00000267114,CLPTM1)				no		TRUE		2	trans-MR, trans-coloc	no	no
ENTPD5	ENTPD5_EFO_0007800	UKBPPP_2023	continuous-23099-both_sexes-irnt, continuous-23111-both_sexes-irnt, continuous-23115-both_sexes-irnt, continuous-23127-both_sexes-irnt, continuous-23123-both_sexes-irnt, continuous-23119-both_sexes-irnt	Body fat percentage	Body fat percentage	-0.0233144	0.00265093	1.43271e-18	-0.0141195	0.00669369	0.0349125	-0.0199648	0.00405966	8.75061e-07	1.43271	-18	3.49125	-2	8.75061	-7	14_73734173_C_T, 14_73621233_ACG_A	9_133264504_GAAACTGCC_G, 19_44909976_G_T	19_44909976_G_T (APOE,APOC1,APOC1P1,APOC1P1,TOMM40,ENSG00000267282,APOC4,APOC2,ENSG00000267114,CLPTM1), 15_60645725_A_T (ENSG00000287508,ENSG00000286457,ENSG00000277413,RORA-AS2,ENSG00000273958,ENSG00000309525,CYCSP38,RNA5SP397,ENSG00000259591,RORA-AS1)				no		TRUE		4	cis-MR, mixed-MR, cis-coloc, trans-coloc	no	no
ENTPD5	ENTPD5_EFO_0007985	UKBPPP_2023	continuous-30090-both_sexes-irnt	Platelet crit	Platelet crit	0.149374	0.0158682	4.80289e-21	0.146728	0.0681338	0.0312769	0.0485542	0.0171436	0.00462284	4.80289	-21	3.12769	-2	4.62284	-3		17_65597510_G_A					no	0.376548	FALSE	genetic_association	2	trans-MR, trans-coloc	no	no
ENTPD5	ENTPD5_EFO_0007986	UKBPPP_2023	continuous-30250-both_sexes-irnt	Reticulocyte count	Reticulocyte count	-0.0627999	0.00948502	3.56895e-11	-0.0792406	0.0570731	0.165014	-0.0518556	0.0146854	0.000413841	3.56895	-11	1.65014	-1	4.13841	-4		4_154527606_A_G	4_154527606_A_G (WDR77P1,RNU6-1285P,PLRG1,ENSG00000248611,FGB,DCHS2,ENSG00000308425,ENSG00000306549,FGA,ENSG00000287770)				no		FALSE		2	trans-MR, trans-coloc	no	no
ENTPD5	ENTPD5_MONDO_0005178	UKBPPP_2023	phecode-740-both_sexes	Osteoarthrosis	Osteoarthrosis	-0.0960231	0.0134891	1.09067e-12	-0.0836515	0.0240929	0.000516533	-0.0509391	0.0209665	0.0151177	1.09067	-12	5.16533	-4	1.51177	-2			11_47253513_G_A (NR1H3,ACP2,MADD,MADD-AS1,ENSG00000256897,DDB2,ENSG00000243802,PACSIN3,ENSG00000283338,MIR6745)				no		FALSE		1	mixed-MR	no	no
ENTPD5	ENTPD5_Metabolic disorder, other/unspecified	UKBPPP_2023	E4_METABONAS	Metabolic disorder, other/unspecified	Metabolic disorder, other/unspecified	2.05594	0.291225	1.66946e-12	2.82076	0.673074	2.77901e-05	3.54086	0.423741	6.47781e-17	1.66946	-12	2.77901	-5	6.47781	-17		14_94139364_CA_C					no		FALSE		2	trans-MR, trans-coloc	no	no
ENTPD5	ENTPD5_Operative procedures - main OPCS4	UKBPPP_2023	categorical-41200-both_sexes-J183	Operative procedures - main OPCS4	Operative procedures - main OPCS4	0.283828	0.0397516	9.33096e-13	0.196245	0.112633	0.0814483	0.313232	0.0617871	3.98797e-07	9.33096	-13	8.14483	-2	3.98797	-7		2_27508073_T_C	2_27508073_T_C (GCKR,FNDC4,ENSG00000306717,IFT172,SPATA31H1,RNU6-986P,ENSG00000235267,KRTCAP3,ZNF512,NRBP1)				no		FALSE		2	trans-MR, trans-coloc	no	no
ENTPD6	ENTPD6_Ankle spacing width	UKBPPP_2023	continuous-3143-both_sexes-irnt	Ankle spacing width	Ankle spacing width	0.0372343	0.00315411	3.67745e-32	0.0457941	0.008984	3.44532e-07	0.0371478	0.00501213	1.24801e-13	3.67745	-32	3.44532	-7	1.24801	-13	20_26117459_C_T	20_31930913_C_T					no		FALSE		5	cis-MR, trans-MR, mixed-MR, cis-coloc, trans-coloc	no	no
ENTPD6	ENTPD6_Ankle spacing width (left)	UKBPPP_2023	continuous-4100-both_sexes-irnt	Ankle spacing width (left)	Ankle spacing width (left)	0.0254342	0.00371432	7.50976e-12	0.0398495	0.00828198	1.49737e-06	0.0292272	0.00540782	6.49482e-08	7.50976	-12	1.49737	-6	6.49482	-8		14_94378610_C_T	14_94378610_C_T (SERPINA1,ENSG00000256357,SERPINA2,ENSG00000305540,ENSG00000305557,SERPINA6,SERPINA11,SERPINA10,SERPINA9,SERPINA12)				no		FALSE		2	mixed-MR, trans-coloc	no	no
ENTPD6	ENTPD6_Body-mass index, inverse-rank normalized	UKBPPP_2023	BMI_IRN	Body-mass index, inverse-rank normalized	Body-mass index, inverse-rank normalized	0.0279692	0.00440965	2.25749e-10	0.0137484	0.0095247	0.148894	0.0143193	0.00597133	0.0164842	2.25749	-10	1.48894	-1	1.64842	-2	20_24893595_C_A			no			no		FALSE		2	cis-MR, cis-coloc	no	no
ENTPD6	ENTPD6_CHEBI_43755	UKBPPP_2023	categorical-20003-both_sexes-1140860696	Treatment/medication code	lisinopril	0.081618	0.0133045	8.53584e-10	0.0582946	0.0198787	0.00336228	0.0677466	0.0196864	0.000578966	8.53584	-10	3.36228	-3	5.78966	-4			20_31677182_A_AT (BCL2L1-AS1,COX4I2,ABALON,BCL2L1,ENSG00000289492,TPX2,MIR3193,ID1,ENSG00000289875,ENSG00000309072)				no		FALSE		1	mixed-MR	no	no
ENTPD6	ENTPD6_CHEBI_94686	UKBPPP_2023	categorical-20003-both_sexes-1141168680	Treatment/medication code	orlistat	0.393873	0.0640535	7.79143e-10	0.394903	0.091226	1.49893e-05	0.421256	0.0938222	7.12423e-06	7.79143	-10	1.49893	-5	7.12423	-6		20_33700110_T_C	20_33700110_T_C (E2F1,PXMP4,ENSG00000271803,NECAB3,ZNF341,ENSG00000229188,ACTL10,C20orf144,ENSG00000275223,RPL31P2)				no		FALSE		2	mixed-MR, trans-coloc	no	no
ENTPD6	ENTPD6_D000740	UKBPPP_2023	GCST004602, GCST90002404	Mean corpuscular volume	Anemia	0.0322079	0.00506739	2.07189e-10	0.0321793	0.00999993	0.00129108	0.0333929	0.00734833	5.51208e-06	2.07189	-10	1.29108	-3	5.51208	-6		20_35259351_G_A	20_35259351_G_A (ENSG00000279253,MMP24OS,FAM83C-AS1,EIF6,MMP24,FAM83C,MT1P3,RNA5SP483,ENSG00000278367,PROCR)	no			no		TRUE		3	cis-MR, mixed-MR, trans-coloc	no	no
ENTPD6	ENTPD6_D002318	UKBPPP_2023	FG_CVD	Cardiovascular diseases (excluding rheumatic etc)	Cardiovascular Diseases	0.0413478	0.00560022	1.54475e-13	0.025672	0.0110358	0.0200048	0.0400849	0.00834807	1.57327e-06	1.54475	-13	2.00048	-2	1.57327	-6		20_26312228_G_A					no		FALSE		2	mixed-MR, trans-coloc	no	no
ENTPD6	ENTPD6_D004700	UKBPPP_2023	GCST90012107, GCST90012111	Sex hormone-binding globulin levels	Endocrine System Diseases	-0.012574	0.00146227	8.04458e-18	-0.0115243	0.00411988	0.00515409	-0.0099177	0.00218775	5.80744e-06	8.04458	-18	5.15409	-3	5.80744	-6		14_94378610_C_T	14_94378610_C_T (SERPINA1,ENSG00000256357,SERPINA2,ENSG00000305540,ENSG00000305557,SERPINA6,SERPINA11,SERPINA10,SERPINA9,SERPINA12)				no		TRUE		2	mixed-MR, trans-coloc	no	no
ENTPD6	ENTPD6_D005541	UKBPPP_2023	GCST007432	FEV1	Forced Expiratory Volume	-0.0256924	0.00322031	1.48431e-15	-0.0134582	0.0078096	0.0848353	-0.02818	0.00477992	3.73554e-09	1.48431	-15	8.48353	-2	3.73554	-9		20_33311460_T_TTTGGT					no	0.0490393	FALSE	genetic_association	3	cis-MR, mixed-MR, trans-coloc	no	no
ENTPD6	ENTPD6_D006331	UKBPPP_2023	FG_OTHHEART	Other heart diseases	Heart Diseases	0.0560956	0.00744719	4.97977e-14	0.0492588	0.0132031	0.000190837	0.05988	0.0113441	1.30224e-07	4.97977	-14	1.90837	-4	1.30224	-7		9_133453946_T_C	9_133453946_T_C (CACFD1,SLC2A6,ADAMTS13,REXO4,ENSG00000296035,MYMK,STKLD1,SURF4,ADAMTSL2,SURF2)				no		FALSE		2	mixed-MR, trans-coloc	no	no
ENTPD6	ENTPD6_D008107	UKBPPP_2023	GCST90013405	Liver enzyme levels (alanine transaminase)	Liver Diseases	0.0035428	0.000477961	1.24112e-13	0.00244444	0.0016303	0.133775	0.00337102	0.000626416	7.38896e-08	1.24112	-13	1.33775	-1	7.38896	-8		14_94378610_C_T	14_94378610_C_T (SERPINA1,ENSG00000256357,SERPINA2,ENSG00000305540,ENSG00000305557,SERPINA6,SERPINA11,SERPINA10,SERPINA9,SERPINA12)				no		FALSE		3	trans-MR, mixed-MR, trans-coloc	no	no
ENTPD6	ENTPD6_D012725	UKBPPP_2023	GCST90000046, GCST90000047	Age at first sexual intercourse	Sexual Behavior	-0.031601	0.00372998	2.40859e-17	-0.0233261	0.00647543	0.000315479	-0.031692	0.00523623	1.42664e-09	2.40859	-17	3.15479	-4	1.42664	-9		20_31847636_G_A, 14_94378610_C_T	20_31847636_G_A (FOXS1,DUSP15,TTLL9,MYLK2,ENSG00000300178,ATP5MFP7,RNU1-94P,PDRG1,TPX2,ENSG00000289492), 14_94378610_C_T (SERPINA1,ENSG00000256357,SERPINA2,ENSG00000305540,ENSG00000305557,SERPINA6,SERPINA11,SERPINA10,SERPINA9,SERPINA12)				no		TRUE		3	cis-MR, mixed-MR, trans-coloc	no	no
ENTPD6	ENTPD6_D013122	UKBPPP_2023	M13_INTERVERTEB	Other intervertebral disc disorders	Spinal Diseases	0.052692	0.00781134	1.52428e-11	0.0494306	0.0152684	0.001206	0.0591823	0.0113241	1.72987e-07	1.52428	-11	1.206	-3	1.72987	-7		14_94378610_C_T	14_94378610_C_T (SERPINA1,ENSG00000256357,SERPINA2,ENSG00000305540,ENSG00000305557,SERPINA6,SERPINA11,SERPINA10,SERPINA9,SERPINA12)				no		FALSE		2	mixed-MR, trans-coloc	no	no
ENTPD6	ENTPD6_D013614	UKBPPP_2023	I9_PAROXTAC	Paroxysmal tachycardia	Tachycardia, Paroxysmal	0.0938984	0.0147188	1.77691e-10	0.0832637	0.0252749	0.000986578	0.101659	0.0223983	5.65981e-06	1.77691	-10	9.86578	-4	5.65981	-6							no		FALSE		1	mixed-MR	no	no
ENTPD6	ENTPD6_Diabetes diagnosed by doctor	UKBPPP_2023	categorical-2443-both_sexes-2443	Diabetes diagnosed by doctor	Diabetes diagnosed by doctor	0.077846	0.0105995	2.06792e-13	0.0597932	0.0246985	0.0154811	0.0517929	0.0159193	0.00114006	2.06792	-13	1.54811	-2	1.14006	-3		4_102267552_C_T	4_102267552_C_T (ENSG00000298500,ENSG00000294842,SLC39A8,RN7SL728P,ENSG00000251572,ENSG00000251309,ENSG00000260651,NFKB1,ENSG00000248161,MTND5P5)				no		FALSE		2	mixed-MR, trans-coloc	no	no
ENTPD6	ENTPD6_EFO_0000319	UKBPPP_2023	phecode-459-both_sexes, phecode-459.9-both_sexes	Other disorders of circulatory system	Other disorders of circulatory system	0.0807537	0.0103175	5.0028e-15	0.0879817	0.0236203	0.000195438	0.0900138	0.0152375	3.47552e-09	5.0028	-15	1.95438	-4	3.47552	-9		9_133453946_T_C	9_133453946_T_C (CACFD1,SLC2A6,ADAMTS13,REXO4,ENSG00000296035,MYMK,STKLD1,SURF4,ADAMTSL2,SURF2)				no	0.456799	TRUE	genetic_association, literature	2	mixed-MR, trans-coloc	no	no
ENTPD6	ENTPD6_EFO_0000400	UKBPPP_2023	categorical-20002-both_sexes-1220	Non-cancer illness code, self-reported	diabetes mellitus	0.0774012	0.0115797	2.32129e-11	0.0612232	0.0255015	0.0163605	0.0512299	0.0172178	0.00292595	2.32129	-11	1.63605	-2	2.92595	-3		9_133356757_CAGGGGAG_C	9_133356757_CAGGGGAG_C (SURF2,SURF1,SNORD36C,SNORD36A,SNORD36B,SNORD24,RPL7A,MED22,RPL21P81,Y_RNA)				no		FALSE		2	mixed-MR, trans-coloc	no	no
ENTPD6	ENTPD6_EFO_0001645	UKBPPP_2023	icd10-I25-both_sexes	I25 Chronic ischaemic heart disease	I25 Chronic ischaemic heart disease	0.0559959	0.00905844	6.34422e-10	0.0376733	0.0194666	0.0529562	0.054361	0.0131959	3.79621e-05	6.34422	-10	5.29562	-2	3.79621	-5		1_109275908_C_T	1_109275908_C_T (PSRC1,CELSR2,ENSG00000305118,MYBPHL,SARS1,SORT1,ENSG00000308734,ENSG00000298269,PSMA5,ELAPOR1)				no		FALSE		2	mixed-MR, trans-coloc	no	no
ENTPD6	ENTPD6_EFO_0003761	UKBPPP_2023	icd10-F32-both_sexes	F32 Depressive episode	F32 Depressive episode	0.0766083	0.0115413	3.18479e-11	0.0733443	0.0176912	3.38624e-05	0.0787384	0.0166632	2.29804e-06	3.18479	-11	3.38624	-5	2.29804	-6							no		FALSE		1	mixed-MR	no	no
ENTPD6	ENTPD6_EFO_0003913	UKBPPP_2023	categorical-6150-both_sexes-2, categorical-20002-both_sexes-1074	Vascular/heart problems diagnosed by doctor	angina pectoris	0.147585	0.0189704	7.26789e-15	0.136122	0.0405634	0.000791398	0.124395	0.0268302	3.54538e-06	7.26789	-15	7.91398	-4	3.54538	-6		1_109275908_C_T	1_109275908_C_T (PSRC1,CELSR2,ENSG00000305118,MYBPHL,SARS1,SORT1,ENSG00000308734,ENSG00000298269,PSMA5,ELAPOR1)				no		TRUE		3	trans-MR, mixed-MR, trans-coloc	no	no
ENTPD6	ENTPD6_EFO_0003958	UKBPPP_2023	continuous-1737-both_sexes	Childhood sunburn occasions	Childhood sunburn occasions	-0.0146573	0.0023087	2.17107e-10	-0.0186958	0.0149213	0.21022	-0.0151041	0.0034607	1.27431e-05	2.17107	-10	2.1022	-1	1.27431	-5		unmapped_unmapped_A_AATTATT					no		FALSE		2	mixed-MR, trans-coloc	no	no
ENTPD6	ENTPD6_EFO_0004312	UKBPPP_2023	continuous-20151-both_sexes-irnt	Forced vital capacity (FVC), Best measure	Forced vital capacity (FVC), Best measure	-0.0120559	0.0018708	1.16193e-10	-0.00747445	0.0060049	0.213233	-0.0134375	0.00279216	1.48998e-06	1.16193	-10	2.13233	-1	1.48998	-6		14_94378610_C_T	14_94378610_C_T (SERPINA1,ENSG00000256357,SERPINA2,ENSG00000305540,ENSG00000305557,SERPINA6,SERPINA11,SERPINA10,SERPINA9,SERPINA12)				no	0.274349	FALSE	genetic_association	2	mixed-MR, trans-coloc	no	no
ENTPD6	ENTPD6_EFO_0004314	UKBPPP_2023	continuous-20150-both_sexes-irnt, continuous-3063-both_sexes-irnt, continuous-20154-both_sexes-irnt	Forced expiratory volume in 1-second (FEV1), Best measure	Forced expiratory volume in 1-second (FEV1), Best measure	-0.019176	0.00196048	1.35467e-22	-0.0127359	0.00587457	0.0301607	-0.0212621	0.0028329	6.12372e-14	1.35467	-22	3.01607	-2	6.12372	-14		14_94378610_C_T, 9_133321378_G_A	14_94378610_C_T (SERPINA1,ENSG00000256357,SERPINA2,ENSG00000305540,ENSG00000305557,SERPINA6,SERPINA11,SERPINA10,SERPINA9,SERPINA12)				no	0.0490393	TRUE	genetic_association	3	trans-MR, mixed-MR, trans-coloc	no	no
ENTPD6	ENTPD6_EFO_0004340	UKBPPP_2023	continuous-23104-both_sexes-irnt, continuous-21001-both_sexes-irnt	Body mass index (BMI)	Body mass index (BMI)	0.0361051	0.00381513	2.97403e-21	0.0355445	0.00808115	1.0903e-05	0.0347716	0.00571194	1.14676e-09	2.97403	-21	1.0903	-5	1.14676	-9	20_26117459_C_T	20_30212076_C_CAT	20_30212076_C_CAT (CFTRP3,ENSG00000286483,ENSG00000308007,LINC01597,FRG1BP,ENSG00000307965,Y_RNA,FAM242A,FRG1BP,MLLT10P1)	no			no	0.898733	TRUE	genetic_association	4	cis-MR, mixed-MR, cis-coloc, trans-coloc	no	no
ENTPD6	ENTPD6_EFO_0004342	UKBPPP_2023	continuous-48-both_sexes-irnt	Waist circumference	Waist circumference	0.0211791	0.00198381	1.31892e-26	0.0269802	0.00475373	1.38212e-08	0.0189456	0.00296499	1.66144e-10	1.31892	-26	1.38212	-8	1.66144	-10	20_26117459_C_T	20_30212076_C_CAT	20_30212076_C_CAT (CFTRP3,ENSG00000286483,ENSG00000308007,LINC01597,FRG1BP,ENSG00000307965,Y_RNA,FAM242A,FRG1BP,MLLT10P1)				no		FALSE		5	cis-MR, trans-MR, mixed-MR, cis-coloc, trans-coloc	no	no
ENTPD6	ENTPD6_EFO_0004343	UKBPPP_2023	continuous-whr-both_sexes-irnt	waist-hip ratio	waist-hip ratio	0.0132904	0.0016806	2.61309e-15	0.0170682	0.00335297	3.57172e-07	0.0170313	0.0024801	6.54885e-12	2.61309	-15	3.57172	-7	6.54885	-12	20_25718821_G_A	20_26232798_C_A	20_26232798_C_A (MIR663AHG,ENSG00000300939,MIR663A,ENSG00000238129,ENSG00000290409,ENSG00000230440,NCOR1P1,BSNDP3,ENSG00000204556,ENSG00000231081)				no		FALSE		4	cis-MR, mixed-MR, cis-coloc, trans-coloc	no	no
ENTPD6	ENTPD6_EFO_0004527	UKBPPP_2023	continuous-30050-both_sexes-irnt	Mean corpuscular haemoglobin	Mean corpuscular haemoglobin	0.024297	0.00358305	1.1927e-11	0.0285876	0.00848667	0.000755701	0.0170087	0.00601005	0.00465425	1.1927	-11	7.55701	-4	4.65425	-3				no			no		FALSE		1	cis-MR	no	no
ENTPD6	ENTPD6_EFO_0004531	UKBPPP_2023	biomarkers-30880-both_sexes-irnt	Urate	Urate	0.0238237	0.00346351	6.0495e-12	0.021512	0.00991924	0.0301046	0.0252865	0.00548294	3.99103e-06	6.0495	-12	3.01046	-2	3.99103	-6	20_24721907_T_C			no			no	0.0452276	FALSE	genetic_association	2	cis-MR, cis-coloc	no	no
ENTPD6	ENTPD6_EFO_0004713	UKBPPP_2023	continuous-FEV1FVC-both_sexes-irnt	FEV1/FVC ratio	FEV1/FVC ratio	-0.0321759	0.00373016	6.36097e-18	-0.0344355	0.0099228	0.000519799	-0.0337077	0.00530382	2.07927e-10	6.36097	-18	5.19799	-4	2.07927	-10		1_161653235_G_C	1_161653235_G_C (ENSG00000301529,FCGR2B,ENSG00000302307,ENSG00000234211,ENSG00000310486,FCGR3B,RPL31P11,RPS23P9,ENSG00000310476,Y_RNA)				no	0.0338827	FALSE	genetic_association	3	trans-MR, mixed-MR, trans-coloc	no	no
ENTPD6	ENTPD6_EFO_0004735	UKBPPP_2023	biomarkers-30620-both_sexes-irnt	Alanine aminotransferase	Alanine aminotransferase	0.0199099	0.00247121	7.83447e-16	0.0117277	0.00995424	0.238733	0.0186828	0.00372397	5.25113e-07	7.83447	-16	2.38733	-1	5.25113	-7		14_94378610_C_T	14_94378610_C_T (SERPINA1,ENSG00000256357,SERPINA2,ENSG00000305540,ENSG00000305557,SERPINA6,SERPINA11,SERPINA10,SERPINA9,SERPINA12)				no		FALSE		3	trans-MR, mixed-MR, trans-coloc	no	no
ENTPD6	ENTPD6_EFO_0004995	UKBPPP_2023	continuous-23116-both_sexes-irnt, continuous-23124-both_sexes-irnt, continuous-23120-both_sexes-irnt, continuous-23114-both_sexes-irnt	Leg fat mass (left)	Leg fat mass (left)	0.0225524	0.00183985	1.52679e-34	0.029508	0.00480697	8.32592e-10	0.023626	0.00264451	4.10933e-19	1.52679	-34	8.32592	-10	4.10933	-19	20_26117459_C_T	20_30212076_C_CAT, 14_94378610_C_T	20_30212076_C_CAT (CFTRP3,ENSG00000286483,ENSG00000308007,LINC01597,FRG1BP,ENSG00000307965,Y_RNA,FAM242A,FRG1BP,MLLT10P1), 14_94378610_C_T (SERPINA1,ENSG00000256357,SERPINA2,ENSG00000305540,ENSG00000305557,SERPINA6,SERPINA11,SERPINA10,SERPINA9,SERPINA12)				no	0.895676	TRUE	genetic_association	5	cis-MR, trans-MR, mixed-MR, cis-coloc, trans-coloc	no	no
ENTPD6	ENTPD6_EFO_0005093	UKBPPP_2023	continuous-49-both_sexes-irnt	Hip circumference	Hip circumference	0.0229426	0.00270276	2.09168e-17	0.0305022	0.00783437	9.88574e-05	0.0194473	0.00420903	3.83051e-06	2.09168	-17	9.88574	-5	3.83051	-6	20_25702505_C_T	4_102267552_C_T	4_102267552_C_T (ENSG00000298500,ENSG00000294842,SLC39A8,RN7SL728P,ENSG00000251572,ENSG00000251309,ENSG00000260651,NFKB1,ENSG00000248161,MTND5P5)				no		FALSE		4	cis-MR, mixed-MR, cis-coloc, trans-coloc	no	no
ENTPD6	ENTPD6_EFO_0005208	UKBPPP_2023	continuous-eGFRcys-both_sexes-irnt	Estimated glomerular filtration rate, serum creatinine + cystain C	Estimated glomerular filtration rate, serum creatinine + cystain C	-0.0257957	0.00400952	1.24597e-10	-0.0540487	0.0292236	0.0643873	-0.0459334	0.0040524	8.81605e-30	1.24597	-10	6.43873	-2	8.81605	-30		20_31954657_AAAGG_A					no		FALSE		2	trans-MR, trans-coloc	no	no
ENTPD6	ENTPD6_EFO_0005409	UKBPPP_2023	continuous-23100-both_sexes-irnt, continuous-23128-both_sexes-irnt, continuous-23126-both_sexes-irnt	Whole body fat mass	Whole body fat mass	0.0336457	0.00276543	4.68453e-34	0.0424702	0.00790286	7.6999e-08	0.0305603	0.00398873	1.83558e-14	4.68453	-34	7.6999	-8	1.83558	-14	20_26117459_C_T, 20_25494776_T_C	20_30212076_C_CAT	20_30212076_C_CAT (CFTRP3,ENSG00000286483,ENSG00000308007,LINC01597,FRG1BP,ENSG00000307965,Y_RNA,FAM242A,FRG1BP,MLLT10P1)				no		TRUE		5	cis-MR, trans-MR, mixed-MR, cis-coloc, trans-coloc	no	no
ENTPD6	ENTPD6_EFO_0006335	UKBPPP_2023	continuous-SBP-both_sexes-combined_raw, continuous-SBP-both_sexes-combined_medadj_raw, continuous-SBP-both_sexes-combined_medadj_irnt	Systolic blood pressure, combined automated + manual reading	Systolic blood pressure, combined automated + manual reading	0.516923	0.0749041	5.15923e-12	0.0434299	0.171985	0.800638	0.275629	0.104463	0.00832665	5.15923	-12	8.00638	-1	8.32665	-3		4_102267552_C_T	4_102267552_C_T (ENSG00000298500,ENSG00000294842,SLC39A8,RN7SL728P,ENSG00000251572,ENSG00000251309,ENSG00000260651,NFKB1,ENSG00000248161,MTND5P5)				no	0.412104	TRUE	genetic_association	3	trans-MR, mixed-MR, trans-coloc	no	no
ENTPD6	ENTPD6_EFO_0006527	UKBPPP_2023	continuous-Smoking-both_sexes-Ever_Never	Smoking status, ever vs never	Smoking status, ever vs never	0.0108017	0.00144001	6.32758e-14	0.0133118	0.00270236	8.39418e-07	0.014048	0.00222292	2.62238e-10	6.32758	-14	8.39418	-7	2.62238	-10		20_31677182_A_AT	20_31677182_A_AT (BCL2L1-AS1,COX4I2,ABALON,BCL2L1,ENSG00000289492,TPX2,MIR3193,ID1,ENSG00000289875,ENSG00000309072)				no	0.795829	FALSE	genetic_association	2	mixed-MR, trans-coloc	no	no
ENTPD6	ENTPD6_EFO_0007777	UKBPPP_2023	continuous-23105-both_sexes-irnt	Basal metabolic rate	Basal metabolic rate	0.0157979	0.00180975	2.56175e-18	0.0223281	0.00649443	0.000585937	0.0138289	0.00289216	1.7399e-06	2.56175	-18	5.85937	-4	1.7399	-6	20_25465516_A_C	14_94378610_C_T	14_94378610_C_T (SERPINA1,ENSG00000256357,SERPINA2,ENSG00000305540,ENSG00000305557,SERPINA6,SERPINA11,SERPINA10,SERPINA9,SERPINA12)				no	0.796063	FALSE	genetic_association	4	cis-MR, mixed-MR, cis-coloc, trans-coloc	no	no
ENTPD6	ENTPD6_EFO_0007800	UKBPPP_2023	continuous-23115-both_sexes-irnt, continuous-23099-both_sexes-irnt, continuous-23127-both_sexes-irnt, continuous-23119-both_sexes-irnt, continuous-23123-both_sexes-irnt	Leg fat percentage (left)	Leg fat percentage (left)	0.020455	0.00140812	8.24124e-48	0.0203135	0.00370038	4.02878e-08	0.0187778	0.00200623	7.99123e-21	8.24124	-48	4.02878	-8	7.99123	-21	20_26117459_C_T	20_30212076_C_CAT, 4_102267552_C_T	20_30212076_C_CAT (CFTRP3,ENSG00000286483,ENSG00000308007,LINC01597,FRG1BP,ENSG00000307965,Y_RNA,FAM242A,FRG1BP,MLLT10P1), 4_102267552_C_T (ENSG00000298500,ENSG00000294842,SLC39A8,RN7SL728P,ENSG00000251572,ENSG00000251309,ENSG00000260651,NFKB1,ENSG00000248161,MTND5P5)				no	0.853397	TRUE	genetic_association	5	cis-MR, trans-MR, mixed-MR, cis-coloc, trans-coloc	no	no
ENTPD6	ENTPD6_EFO_0007986	UKBPPP_2023	continuous-30240-both_sexes-irnt, continuous-30250-both_sexes-irnt	Reticulocyte percentage	Reticulocyte percentage	0.022122	0.00268739	1.84452e-16	0.0276177	0.00755732	0.00025775	0.0201933	0.00401553	4.93533e-07	1.84452	-16	2.5775	-4	4.93533	-7	20_25859152_T_G	9_133209813_G_T, 4_102267552_C_T	4_102267552_C_T (ENSG00000298500,ENSG00000294842,SLC39A8,RN7SL728P,ENSG00000251572,ENSG00000251309,ENSG00000260651,NFKB1,ENSG00000248161,MTND5P5)				no	0.816775	TRUE	genetic_association	4	cis-MR, mixed-MR, cis-coloc, trans-coloc	no	no
ENTPD6	ENTPD6_EFO_0009724	UKBPPP_2023	continuous-4548-both_sexes	Health satisfaction	Health satisfaction	0.0215405	0.00333836	1.10076e-10	0.0180248	0.00520942	0.000540075	0.0157818	0.00501708	0.00165733	1.10076	-10	5.40075	-4	1.65733	-3							no		FALSE		1	mixed-MR	no	no
ENTPD6	ENTPD6_EFO_0009749	UKBPPP_2023	continuous-2139-both_sexes-irnt	Age first had sexual intercourse	Age first had sexual intercourse	-0.0209015	0.00266065	3.9728e-15	-0.0183992	0.00583128	0.00160359	-0.023987	0.00404716	3.08732e-09	3.9728	-15	1.60359	-3	3.08732	-9	20_26117459_C_T	14_94378610_C_T	14_94378610_C_T (SERPINA1,ENSG00000256357,SERPINA2,ENSG00000305540,ENSG00000305557,SERPINA6,SERPINA11,SERPINA10,SERPINA9,SERPINA12)				no		FALSE		4	cis-MR, mixed-MR, cis-coloc, trans-coloc	no	no
ENTPD6	ENTPD6_EFO_0009803	UKBPPP_2023	continuous-137-both_sexes	Number of treatments/medications taken	Number of treatments/medications taken	0.0122587	0.0016639	1.73982e-13	0.0103728	0.0034415	0.00257793	0.0124397	0.00251634	7.67029e-07	1.73982	-13	2.57793	-3	7.67029	-7		1_109275908_C_T	1_109275908_C_T (PSRC1,CELSR2,ENSG00000305118,MYBPHL,SARS1,SORT1,ENSG00000308734,ENSG00000298269,PSMA5,ELAPOR1)				no		FALSE		2	mixed-MR, trans-coloc	no	no
ENTPD6	ENTPD6_Ever smoker	UKBPPP_2023	EVER_SMOKER	Ever smoker	Ever smoker	0.0508508	0.00624052	3.68487e-16	0.0454273	0.0121513	0.000185132	0.053055	0.00944051	1.91038e-08	3.68487	-16	1.85132	-4	1.91038	-8		20_30212076_C_CAT	20_30212076_C_CAT (CFTRP3,ENSG00000286483,ENSG00000308007,LINC01597,FRG1BP,ENSG00000307965,Y_RNA,FAM242A,FRG1BP,MLLT10P1)				no		FALSE		3	trans-MR, mixed-MR, trans-coloc	no	no
ENTPD6	ENTPD6_Ever talked to a health professional about unusual or psychotic experiences	UKBPPP_2023	categorical-20477-both_sexes-20477	Ever talked to a health professional about unusual or psychotic experiences	Ever talked to a health professional about unusual or psychotic experiences	0.282841	0.0439972	1.28783e-10	0.265029	0.0609462	1.37028e-05	0.317782	0.0673975	2.41657e-06	1.28783	-10	1.37028	-5	2.41657	-6							no		FALSE		1	mixed-MR	no	no
ENTPD6	ENTPD6_Height, inverse-rank normalized	UKBPPP_2023	HEIGHT_IRN	Height, inverse-rank normalized	Height, inverse-rank normalized	0.0118045	0.00189064	4.27463e-10	0.02314	0.00755136	0.00218142	0.012119	0.00283804	1.95287e-05	4.27463	-10	2.18142	-3	1.95287	-5		9_133264504_GAAACTGCC_G					no		FALSE		2	mixed-MR, trans-coloc	no	no
ENTPD6	ENTPD6_High light scatter reticulocyte count	UKBPPP_2023	continuous-30300-both_sexes-irnt	High light scatter reticulocyte count	High light scatter reticulocyte count	0.0248746	0.00287389	4.91306e-18	0.0297324	0.00843403	0.000423024	0.0215357	0.00413738	1.93825e-07	4.91306	-18	4.23024	-4	1.93825	-7	20_25962407_C_T	4_102267552_C_T	4_102267552_C_T (ENSG00000298500,ENSG00000294842,SLC39A8,RN7SL728P,ENSG00000251572,ENSG00000251309,ENSG00000260651,NFKB1,ENSG00000248161,MTND5P5)				no		FALSE		4	cis-MR, mixed-MR, cis-coloc, trans-coloc	no	no
ENTPD6	ENTPD6_Lumbar disc prolapse	UKBPPP_2023	M13_LUMBAR_PROLAPSE	Lumbar disc prolapse	Lumbar disc prolapse	0.0581405	0.009172	2.31396e-10	0.0521464	0.0187219	0.00534748	0.0686664	0.0134934	3.60152e-07	2.31396	-10	5.34748	-3	3.60152	-7		14_94378610_C_T	14_94378610_C_T (SERPINA1,ENSG00000256357,SERPINA2,ENSG00000305540,ENSG00000305557,SERPINA6,SERPINA11,SERPINA10,SERPINA9,SERPINA12)				no		FALSE		2	mixed-MR, trans-coloc	no	no
ENTPD6	ENTPD6_Main speciality of consultant (recoded)	UKBPPP_2023	categorical-41245-both_sexes-1800	Main speciality of consultant (recoded)	Main speciality of consultant (recoded)	0.089821	0.0108629	1.35581e-16	0.0868357	0.015354	1.55336e-08	0.0869859	0.0161002	6.56147e-08	1.35581	-16	1.55336	-8	6.56147	-8							no		FALSE		2	trans-MR, mixed-MR	no	no
ENTPD6	ENTPD6_Medication for cholesterol, blood pressure or diabetes	UKBPPP_2023	categorical-6177-both_sexes-100, categorical-6177-both_sexes-1, categorical-6177-both_sexes-2	Medication for cholesterol, blood pressure or diabetes	Medication for cholesterol, blood pressure or diabetes	-0.0500374	0.00768928	7.64511e-11	-0.0264829	0.0172228	0.12413	-0.0516674	0.0124402	3.27793e-05	7.64511	-11	1.2413	-1	3.27793	-5		1_109275908_C_T, 9_133500024_T_G, 4_102267552_C_T	1_109275908_C_T (PSRC1,CELSR2,ENSG00000305118,MYBPHL,SARS1,SORT1,ENSG00000308734,ENSG00000298269,PSMA5,ELAPOR1), 4_102267552_C_T (ENSG00000298500,ENSG00000294842,SLC39A8,RN7SL728P,ENSG00000251572,ENSG00000251309,ENSG00000260651,NFKB1,ENSG00000248161,MTND5P5)				no		TRUE		3	trans-MR, mixed-MR, trans-coloc	no	no
ENTPD6	ENTPD6_Methods of admission to hospital (recoded)	UKBPPP_2023	categorical-41249-both_sexes-2001	Methods of admission to hospital (recoded)	Methods of admission to hospital (recoded)	0.0511291	0.00730897	2.64502e-12	0.0522286	0.0127632	4.27426e-05	0.0525777	0.0108031	1.13362e-06	2.64502	-12	4.27426	-5	1.13362	-6		1_161486396_G_T					no		FALSE		3	trans-MR, mixed-MR, trans-coloc	no	no
ENTPD6	ENTPD6_Operation code	UKBPPP_2023	categorical-20004-both_sexes-1403	Operation code	Operation code	0.0778671	0.0124797	4.38913e-10	0.0827112	0.0200094	3.571e-05	0.0872892	0.0189929	4.30943e-06	4.38913	-10	3.571	-5	4.30943	-6			20_31871636_C_T (TTLL9,DUSP15,FOXS1,RNU1-94P,MYLK2,ENSG00000300178,ATP5MFP7,PDRG1,XKR7,ENSG00000278012)				no		FALSE		1	mixed-MR	no	no
ENTPD6	ENTPD6_Orphanet_309816	SUN_2018	SAIGE_277_4	Disorders of bilirubin excretion	Disorders of bilirubin excretion	14.7786	2.29495	1.1978e-10							1.1978	-10						2:233688675:A:T					no		FALSE		2	trans-MR, trans-coloc	no	no
ENTPD6	ENTPD6_Other chronic ischemic heart disease, unspecified	UKBPPP_2023	phecode-411.8-both_sexes	Other chronic ischemic heart disease, unspecified	Other chronic ischemic heart disease, unspecified	0.0567629	0.00908154	4.09512e-10	0.0386952	0.0196377	0.0487865	0.0579525	0.0132155	1.15892e-05	4.09512	-10	4.87865	-2	1.15892	-5		1_109275908_C_T	1_109275908_C_T (PSRC1,CELSR2,ENSG00000305118,MYBPHL,SARS1,SORT1,ENSG00000308734,ENSG00000298269,PSMA5,ELAPOR1)				no		FALSE		2	mixed-MR, trans-coloc	no	no
ENTPD6	ENTPD6_Other dorsopathies, not elsewhere classified	UKBPPP_2023	M13_DORSOPATHYOTH	Other dorsopathies, not elsewhere classified	Other dorsopathies, not elsewhere classified	0.0354005	0.0056187	2.96741e-10	0.0262942	0.0109042	0.0158925	0.0424315	0.00831453	3.33802e-07	2.96741	-10	1.58925	-2	3.33802	-7		14_94378610_C_T	14_94378610_C_T (SERPINA1,ENSG00000256357,SERPINA2,ENSG00000305540,ENSG00000305557,SERPINA6,SERPINA11,SERPINA10,SERPINA9,SERPINA12)				no		FALSE		2	mixed-MR, trans-coloc	no	no
ENTPD6	ENTPD6_Taking other prescription medications	UKBPPP_2023	categorical-2492-both_sexes-2492	Taking other prescription medications	Taking other prescription medications	0.0295625	0.00470739	3.38547e-10	0.0260893	0.00821625	0.00149664	0.0303209	0.00701781	1.5563e-05	3.38547	-10	1.49664	-3	1.5563	-5		4_102267552_C_T	4_102267552_C_T (ENSG00000298500,ENSG00000294842,SLC39A8,RN7SL728P,ENSG00000251572,ENSG00000251309,ENSG00000260651,NFKB1,ENSG00000248161,MTND5P5)				no		FALSE		2	mixed-MR, trans-coloc	no	no
ENTPD6	ENTPD6_Weight, inverse-rank normalized	UKBPPP_2023	WEIGHT_IRN	Weight, inverse-rank normalized	Weight, inverse-rank normalized	0.0175154	0.00256187	8.0885e-12	0.0305677	0.00752721	4.88713e-05	0.0195099	0.00408078	1.74503e-06	8.0885	-12	4.88713	-5	1.74503	-6		20_26312228_G_A					no		FALSE		2	mixed-MR, trans-coloc	no	no
ENTPD6	ENTPD6_Whole body fat-free mass	UKBPPP_2023	continuous-23101-both_sexes-irnt	Whole body fat-free mass	Whole body fat-free mass	0.0127527	0.00171547	1.05407e-13	0.0190256	0.00654195	0.00363454	0.0116103	0.00272532	2.04269e-05	1.05407	-13	3.63454	-3	2.04269	-5	20_25176129_G_A	14_94378610_C_T	14_94378610_C_T (SERPINA1,ENSG00000256357,SERPINA2,ENSG00000305540,ENSG00000305557,SERPINA6,SERPINA11,SERPINA10,SERPINA9,SERPINA12)				no		FALSE		4	cis-MR, mixed-MR, cis-coloc, trans-coloc	no	no
ENTPD6	ENTPD6_character(0)	SUN_2018	SAIGE_277	Other disorders of metabolism	Other disorders of metabolism	3.89304	0.635192	8.84767e-10							8.8477	-10											no		FALSE		1	trans-MR	no	no
ENTR1	ENTR1_D000740	UKBPPP_2023	GCST90002334, GCST90002322, GCST90002392, GCST90002390, GCST90025988, GCST004630, GCST004602	Mean corpuscular volume	Anemia	0.39424	0.0422473	1.04161e-20							1.04161	-20	0	0	0	0		22_43928847_C_G, 19_44909976_G_T	22_43928847_C_G (ENSG00000304926,PNPLA3,SAMM50,RPL35AP36,PNPLA5,SULT4A1,ENSG00000299520,PARVB,ENSG00000299503,EFCAB6), 19_44909976_G_T (APOE,APOC1,APOC1P1,APOC1P1,TOMM40,ENSG00000267282,APOC4,APOC2,ENSG00000267114,CLPTM1)				no		TRUE		4	cis-MR, trans-MR, mixed-MR, trans-coloc	no	no
ENTR1	ENTR1_D003093	UKBPPP_2023	GCST003045, GCST004133	Ulcerative colitis	Colitis, Ulcerative	-0.350117	0.0529889	3.91229e-11	-0.328729	0.0942658	0.00048801	-0.34331	0.054923	4.08493e-10	3.91229	-11	4.8801	-4	4.08493	-10			20_45919331_C_T (PLTP,PCIF1,ENSG00000285796,ENSG00000306233,ENSG00000271984,CTSA,NEURL2,SPATA25,ZSWIM1,ZNF335)	no			no	0.0541335	TRUE	genetic_association	2	cis-MR, mixed-MR	no	no
ENTR1	ENTR1_D003424	UKBPPP_2023	GCST004132, GCST003044	Crohn's disease	Crohn Disease	-0.491884	0.0521631	4.11152e-21	-0.418501	0.172611	0.015328	-0.381256	0.0759483	5.16865e-07	4.11152	-21	1.5328	-2	5.16865	-7			4_87305079_T_C (MIR5705,HSD17B13,ENSG00000309349,ENSG00000250572,RN7SL681P,KLHL8,HSD17B11,ENSG00000299626,GAPDHP60,ENSG00000249262), 20_45919331_C_T (PLTP,PCIF1,ENSG00000285796,ENSG00000306233,ENSG00000271984,CTSA,NEURL2,SPATA25,ZSWIM1,ZNF335)				no	0.128903	TRUE	genetic_association	2	cis-MR, mixed-MR	no	no
ENTR1	ENTR1_D004700	UKBPPP_2023	GCST90012106	Sex hormone-binding globulin levels adjusted for BMI	Endocrine System Diseases	0.225457	0.0298799	4.50755e-14	0.198864	0.468003	0.670895	0.185378	0.0360154	2.64405e-07	4.50755	-14	6.70895	-1	2.64405	-7		22_43928847_C_G	22_43928847_C_G (ENSG00000304926,PNPLA3,SAMM50,RPL35AP36,PNPLA5,SULT4A1,ENSG00000299520,PARVB,ENSG00000299503,EFCAB6)				no		FALSE		2	trans-MR, trans-coloc	no	no
ENTR1	ENTR1_D004802	UKBPPP_2023	GCST004606	Eosinophil counts	Eosinophilia	-0.120699	0.0155769	9.29368e-15	-0.0373365	0.0443641	0.400016	-0.0299682	0.0186852	0.108747	9.29368	-15	4.00016	-1	1.08747	-1				no			no	0.0587974	FALSE	genetic_association	2	cis-MR, mixed-MR	no	no
ENTR1	ENTR1_D004909	UKBPPP_2023	GCST90002397	Mean spheric corpuscular volume	Erythrocyte Indices	0.0433344	0.00637993	1.10355e-11	-0.0218344	0.0374217	0.559578	0.037382	0.00916768	4.55059e-05	1.10355	-11	5.59578	-1	4.55059	-5		22_43928847_C_G	22_43928847_C_G (ENSG00000304926,PNPLA3,SAMM50,RPL35AP36,PNPLA5,SULT4A1,ENSG00000299520,PARVB,ENSG00000299503,EFCAB6)				no		FALSE		3	trans-MR, mixed-MR, trans-coloc	no	no
ENTR1	ENTR1_D006402	UKBPPP_2023	GCST90002399, GCST90002389, GCST004624	Neutrophil percentage of white cells	Hematologic Diseases	-0.0612727	0.00670727	6.52457e-20	-0.0258385	0.0227385	0.255818	-0.0337467	0.0118879	0.00452929	6.52457	-20	2.55818	-1	4.52929	-3		22_43928847_C_G	22_43928847_C_G (ENSG00000304926,PNPLA3,SAMM50,RPL35AP36,PNPLA5,SULT4A1,ENSG00000299520,PARVB,ENSG00000299503,EFCAB6), 19_44909976_G_T (APOE,APOC1,APOC1P1,APOC1P1,TOMM40,ENSG00000267282,APOC4,APOC2,ENSG00000267114,CLPTM1)				no	0.113722	TRUE	genetic_association	3	cis-MR, mixed-MR, trans-coloc	no	no
ENTR1	ENTR1_D013921	UKBPPP_2023	GCST90002363, GCST90002403	Red blood cell count	Thrombocytopenia	0.24365	0.0338778	6.38369e-13	0.407735	0.553224	0.461112	0.177249	0.039026	5.57734e-06	6.38369	-13	4.61112	-1	5.57734	-6		22_43928847_C_G	22_43928847_C_G (ENSG00000304926,PNPLA3,SAMM50,RPL35AP36,PNPLA5,SULT4A1,ENSG00000299520,PARVB,ENSG00000299503,EFCAB6)				no		TRUE		2	trans-MR, trans-coloc	no	no
ENTR1	ENTR1_D015212	UKBPPP_2023	GCST004131, GCST003043	Inflammatory bowel disease	Inflammatory Bowel Diseases	-0.394378	0.0416928	3.10521e-21	-0.106113	0.162071	0.512641	-0.28776	0.0629784	4.89639e-06	3.10521	-21	5.12641	-1	4.89639	-6			4_87305079_T_C (MIR5705,HSD17B13,ENSG00000309349,ENSG00000250572,RN7SL681P,KLHL8,HSD17B11,ENSG00000299626,GAPDHP60,ENSG00000249262), 20_45919331_C_T (PLTP,PCIF1,ENSG00000285796,ENSG00000306233,ENSG00000271984,CTSA,NEURL2,SPATA25,ZSWIM1,ZNF335)	no			no	0.193013	TRUE	literature, genetic_association	2	cis-MR, mixed-MR	no	no
ENTR1	ENTR1_D050171	UKBPPP_2023	E4_LIPOPROT	Disorders of lipoprotein metabolism and other lipidaemias	Dyslipidemias	-0.823365	0.133868	7.71953e-10	-4.21603	4.32026	0.329127	-0.533089	0.144304	0.000220577	7.71953	-10	3.29127	-1	2.20577	-4		19_44909976_G_T	19_44909976_G_T (APOE,APOC1,APOC1P1,APOC1P1,TOMM40,ENSG00000267282,APOC4,APOC2,ENSG00000267114,CLPTM1)				no		FALSE		2	trans-MR, trans-coloc	no	no
ENTR1	ENTR1_EFO_0004339	UKBPPP_2023	continuous-50-both_sexes-irnt	Standing height	Standing height	-0.0948651	0.0117068	5.34489e-16	0.0120841	0.0316348	0.70247	-0.0335984	0.0128223	0.00878472	5.34489	-16	7.0247	-1	8.78472	-3				no			no		FALSE		1	cis-MR	no	no
ENTR1	ENTR1_EFO_0004526	UKBPPP_2023	continuous-30040-both_sexes-irnt	Mean corpuscular volume	Mean corpuscular volume	0.37932	0.0481959	3.5356e-15	-0.296505	0.722861	0.681672	0.256414	0.0591201	1.44329e-05	3.5356	-15	6.81672	-1	1.44329	-5		22_43928847_C_G	22_43928847_C_G (ENSG00000304926,PNPLA3,SAMM50,RPL35AP36,PNPLA5,SULT4A1,ENSG00000299520,PARVB,ENSG00000299503,EFCAB6)				no		FALSE		2	trans-MR, trans-coloc	no	no
ENTR1	ENTR1_EFO_0004541	UKBPPP_2023	biomarkers-30750-both_sexes-irnt	Glycated haemoglobin (HbA1c)	Glycated haemoglobin (HbA1c)	0.0534142	0.00759085	1.9691e-12	0.0583145	0.0282197	0.0387864	0.0364706	0.0117436	0.00189912	1.9691	-12	3.87864	-2	1.89912	-3			20_45919331_C_T (PLTP,PCIF1,ENSG00000285796,ENSG00000306233,ENSG00000271984,CTSA,NEURL2,SPATA25,ZSWIM1,ZNF335)				no	0.471757	FALSE	genetic_association	2	cis-MR, mixed-MR	no	no
ENTR1	ENTR1_EFO_0004627	UKBPPP_2023	biomarkers-30770-both_sexes-irnt	IGF-1	IGF-1	-0.204272	0.0331694	7.34658e-10	-0.575372	0.342772	0.0932326	-0.168661	0.0392106	1.6971e-05	7.34658	-10	9.32326	-2	1.6971	-5			22_43928847_C_G (ENSG00000304926,PNPLA3,SAMM50,RPL35AP36,PNPLA5,SULT4A1,ENSG00000299520,PARVB,ENSG00000299503,EFCAB6)				no		FALSE		1	trans-MR	no	no
ENTR1	ENTR1_EFO_0007985	UKBPPP_2023	continuous-30090-both_sexes-irnt	Platelet crit	Platelet crit	-0.362395	0.0532135	9.74613e-12	0.549874	1.02148	0.590363	-0.305161	0.0609597	5.55895e-07	9.74613	-12	5.90363	-1	5.55895	-7		22_43928847_C_G	22_43928847_C_G (ENSG00000304926,PNPLA3,SAMM50,RPL35AP36,PNPLA5,SULT4A1,ENSG00000299520,PARVB,ENSG00000299503,EFCAB6)				no		FALSE		2	trans-MR, trans-coloc	no	no
ENTR1	ENTR1_EFO_0011011	UKBPPP_2023	continuous-20015-both_sexes-irnt	Sitting height	Sitting height	-0.0990453	0.0104796	3.34766e-21	0.00797105	0.0251009	0.750818	-0.0409171	0.010834	0.000158892	3.34766	-21	7.50818	-1	1.58892	-4				no			no		FALSE		1	cis-MR	no	no
ENTR1	ENTR1_Haematocrit percentage	UKBPPP_2023	continuous-30030-both_sexes-irnt	Haematocrit percentage	Haematocrit percentage	0.303682	0.0385116	3.13357e-15	0.360814	0.484096	0.456069	0.237605	0.0477864	6.6189e-07	3.13357	-15	4.56069	-1	6.6189	-7		22_43928847_C_G	22_43928847_C_G (ENSG00000304926,PNPLA3,SAMM50,RPL35AP36,PNPLA5,SULT4A1,ENSG00000299520,PARVB,ENSG00000299503,EFCAB6)				no		FALSE		2	trans-MR, trans-coloc	no	no
ENTR1	ENTR1_Mean sphered cell volume	UKBPPP_2023	continuous-30270-both_sexes-irnt	Mean sphered cell volume	Mean sphered cell volume	0.30066	0.0450257	2.43026e-11	0.722158	0.801217	0.367415	0.310402	0.0530099	4.75464e-09	2.43026	-11	3.67415	-1	4.75464	-9		19_44909976_G_T	19_44909976_G_T (APOE,APOC1,APOC1P1,APOC1P1,TOMM40,ENSG00000267282,APOC4,APOC2,ENSG00000267114,CLPTM1)				no		FALSE		2	trans-MR, trans-coloc	no	no
ENTR1	ENTR1_Seated height	UKBPPP_2023	continuous-51-both_sexes-irnt	Seated height	Seated height	-0.0787245	0.00925872	1.85168e-17	0.0124486	0.0195415	0.524103	-0.0175112	0.0109652	0.110268	1.85168	-17	5.24103	-1	1.10268	-1			19_44909976_G_T (APOE,APOC1,APOC1P1,APOC1P1,TOMM40,ENSG00000267282,APOC4,APOC2,ENSG00000267114,CLPTM1)	no			no		FALSE		2	cis-MR, mixed-MR	no	no
ENTR1	ENTR1_Type 2 diabetes, definitions combined	UKBPPP_2023	T2D	Type 2 diabetes, definitions combined	Type 2 diabetes, definitions combined	0.193797	0.0288786	1.93619e-11	0.170674	0.10541	0.105415	0.165262	0.0372439	9.11005e-06	1.93619	-11	1.05415	-1	9.11005	-6				no			no		FALSE		1	cis-MR	no	no
EPCAM	EPCAM_Bring up phlegm/sputum/mucus on most days	UKBPPP_2023	categorical-22504-both_sexes-22504	Bring up phlegm/sputum/mucus on most days	Bring up phlegm/sputum/mucus on most days	-0.204378	0.028408	6.2749e-13	-0.269549	0.0544434	7.38343e-07	-0.215331	0.0492561	1.23308e-05	6.2749	-13	7.38343	-7	1.23308	-5		19_48558058_C_A					no		FALSE		3	trans-MR, mixed-MR, trans-coloc	no	yes
EPCAM	EPCAM_Cholecystectomy	UKBPPP_2023	K11_CHOLECYSTECTOMY	Cholecystectomy	Cholecystectomy	-0.177964	0.0161506	3.09185e-28	-0.306554	0.0590248	2.06211e-07	-0.204411	0.0266563	1.74186e-14	3.09185	-28	2.06211	-7	1.74186	-14		9_133474675_G_A	9_133474675_G_A (SLC2A6,CACFD1,ENSG00000296035,MYMK,ADAMTS13,REXO4,ADAMTSL2,STKLD1,SURF4,SURF2)				no		FALSE		3	trans-MR, mixed-MR, trans-coloc	no	yes
EPCAM	EPCAM_D000076385	UKBPPP_2023	K11_DIVERTIC	Diverticular disease of intestine	Diverticular Diseases	-0.134076	0.0168582	1.81741e-15	-0.0970215	0.0463536	0.0363423	-0.113381	0.0257241	1.04532e-05	1.81741	-15	3.63423	-2	1.04532	-5		1_219121228_C_T	1_219121228_C_T (LYPLAL1-DT,LYPLAL1,RIMKLBP2,ENSG00000223842,ENSG00000277007,ENSG00000287676,ENSG00000305575,LINC01710,ENSG00000305505,NXNP1)				no		FALSE		3	trans-MR, mixed-MR, trans-coloc	no	yes
EPCAM	EPCAM_D001249	UKBPPP_2023	GCST007431	Lung function (FEV1/FVC)	Asthma	0.0518221	0.00571783	1.26632e-19	0.0394534	0.0188715	0.0365609	0.0448901	0.00882544	3.64843e-07	1.26632	-19	3.65609	-2	3.64843	-7		17_30637709_C_T					no		FALSE		3	trans-MR, mixed-MR, trans-coloc	no	yes
EPCAM	EPCAM_D001778	UKBPPP_2023	GCST90002304, GCST90002383	Hematocrit	Blood Coagulation Disorders	0.0356607	0.00428591	8.76238e-17	0.0188402	0.0187659	0.315399	0.031536	0.00855061	0.000225881	8.76238	-17	3.15399	-1	2.25881	-4		9_133186026_A_ATTG, 9_133474675_G_A	9_133186026_A_ATTG (GBGT1,OBP2B,LCN1P1,ENSG00000298803,RALGDS,ABO,CELP,ENSG00000290769,Y_RNA,CEL), 9_133474675_G_A (SLC2A6,CACFD1,ENSG00000296035,MYMK,ADAMTS13,REXO4,ADAMTSL2,STKLD1,SURF4,SURF2)				no		TRUE	literature	3	trans-MR, mixed-MR, trans-coloc	no	yes
EPCAM	EPCAM_D002769	UKBPPP_2023	K11_CHOLELITH	Cholelithiasis	Cholelithiasis	-0.151819	0.0157336	4.94838e-22	-0.318821	0.0641755	6.76612e-07	-0.19544	0.0257633	3.29945e-14	4.94838	-22	6.76612	-7	3.29945	-14		9_133474675_G_A	9_133474675_G_A (SLC2A6,CACFD1,ENSG00000296035,MYMK,ADAMTS13,REXO4,ADAMTSL2,STKLD1,SURF4,SURF2)				no		FALSE		3	trans-MR, mixed-MR, trans-coloc	no	yes
EPCAM	EPCAM_D003424	UKBPPP_2023	GCST004132	Crohn's disease	Crohn Disease	-0.260905	0.0332039	3.9134e-15	-0.247233	0.0928568	0.00775592	-0.214016	0.0621226	0.000570919	3.9134	-15	7.75592	-3	5.70919	-4		19_48591885_G_GAGA					no		FALSE	literature, animal_model	3	trans-MR, mixed-MR, trans-coloc	no	yes
EPCAM	EPCAM_D005705	UKBPPP_2023	GCST90038628	Gallbladder disease	Gallbladder Diseases	-0.00462682	0.000588214	3.66542e-15	-0.00863395	0.0013778	3.69335e-10	-0.00717362	0.000985553	3.36869e-13	3.66542	-15	3.69335	-10	3.36869	-13		19_48838460_TA_T	19_48838460_TA_T (HSD17B14,BCAT2,PLEKHA4,ENSG00000286024,PPP1R15A,RNU6-317P,TULP2,NUCB1,NUCB1-AS1,FGF21)				no	0.357977	FALSE	literature, genetic_association	3	trans-MR, mixed-MR, trans-coloc	no	yes
EPCAM	EPCAM_D006552	UKBPPP_2023	K11_HERING	Inguinal hernia	Hernia, Inguinal	0.095322	0.0147317	9.76494e-11	0.0741569	0.0376614	0.0489484	0.084801	0.025406	0.000844335	9.76494	-11	4.89484	-2	8.44335	-4		1_219121228_C_T	1_219121228_C_T (LYPLAL1-DT,LYPLAL1,RIMKLBP2,ENSG00000223842,ENSG00000277007,ENSG00000287676,ENSG00000305575,LINC01710,ENSG00000305505,NXNP1)				no		FALSE		3	trans-MR, mixed-MR, trans-coloc	no	yes
EPCAM	EPCAM_D006937	UKBPPP_2023	GCST000760, GCST002221	Cholesterol, total	Hypercholesterolemia	-0.105793	0.0153462	5.43254e-12	-0.15641	0.0290573	7.3326e-08	-0.102678	0.0217843	2.43617e-06	5.43254	-12	7.3326	-8	2.43617	-6		9_133390145_T_C, 9_133186026_A_ATTG	9_133186026_A_ATTG (GBGT1,OBP2B,LCN1P1,ENSG00000298803,RALGDS,ABO,CELP,ENSG00000290769,Y_RNA,CEL)				no		TRUE		3	trans-MR, mixed-MR, trans-coloc	no	yes
EPCAM	EPCAM_D008078	UKBPPP_2023	RX_STATIN, GCST90002412	Statin medication	Cholesterol, LDL	-0.104301	0.0111267	6.9921e-21	-0.0781382	0.0391077	0.0457139	-0.110957	0.0175219	2.41241e-10	6.9921	-21	4.57139	-2	2.41241	-10		9_133474675_G_A, 19_48558058_C_A	9_133474675_G_A (SLC2A6,CACFD1,ENSG00000296035,MYMK,ADAMTS13,REXO4,ADAMTSL2,STKLD1,SURF4,SURF2)				no		TRUE		3	trans-MR, mixed-MR, trans-coloc	no	yes
EPCAM	EPCAM_D008107	UKBPPP_2023	GCST90013405	Liver enzyme levels (alanine transaminase)	Liver Diseases	0.00754573	0.000828009	8.00581e-20	0.00727012	0.00289435	0.0120108	0.00757481	0.00125952	1.80944e-09	8.00581	-20	1.20108	-2	1.80944	-9		1_219121228_C_T	1_219121228_C_T (LYPLAL1-DT,LYPLAL1,RIMKLBP2,ENSG00000223842,ENSG00000277007,ENSG00000287676,ENSG00000305575,LINC01710,ENSG00000305505,NXNP1)				no		FALSE		3	trans-MR, mixed-MR, trans-coloc	no	yes
EPCAM	EPCAM_D008218	UKBPPP_2023	GCST90002316	Lymphocyte count	Lymphocytosis	0.0278161	0.00442164	3.15623e-10	-0.011928	0.0133542	0.371752	0.0160293	0.00675152	0.0175882	3.15623	-10	3.71752	-1	1.75882	-2		2_172919039_G_A					no		FALSE		3	trans-MR, mixed-MR, trans-coloc	no	yes
EPCAM	EPCAM_D008659	UKBPPP_2023	E4_METABOLIA	Metabolic disorders	Metabolic Diseases	-0.0831597	0.0118476	2.23285e-12	-0.0629179	0.0276632	0.0229401	-0.0855806	0.0187896	5.24684e-06	2.23285	-12	2.29401	-2	5.24684	-6		9_133186026_A_ATTG	9_133186026_A_ATTG (GBGT1,OBP2B,LCN1P1,ENSG00000298803,RALGDS,ABO,CELP,ENSG00000290769,Y_RNA,CEL)				no		FALSE		3	trans-MR, mixed-MR, trans-coloc	no	yes
EPCAM	EPCAM_D010048	UKBPPP_2023	N14_OVARYCYST	Ovarian cyst	Ovarian Cysts	-0.109604	0.0178454	8.15575e-10	-0.153564	0.033202	3.74313e-06	-0.114947	0.0298893	0.000120179	8.15575	-10	3.74313	-6	1.20179	-4		19_48838460_TA_T	19_48838460_TA_T (HSD17B14,BCAT2,PLEKHA4,ENSG00000286024,PPP1R15A,RNU6-317P,TULP2,NUCB1,NUCB1-AS1,FGF21)				no		FALSE		3	trans-MR, mixed-MR, trans-coloc	no	yes
EPCAM	EPCAM_D013921	UKBPPP_2023	GCST90002363	Red blood cell count	Thrombocytopenia	0.0282018	0.00438529	1.26774e-10							1.26774	-10	0	0	0	0							no		FALSE		2	trans-MR, mixed-MR	no	yes
EPCAM	EPCAM_D020246	UKBPPP_2023	I9_PHLETHROMBDVTLOW	DVT of lower extremities	Venous Thrombosis	-0.226178	0.0310382	3.16705e-13	-0.242598	0.096149	0.0116311	-0.263204	0.051214	2.75758e-07	3.16705	-13	1.16311	-2	2.75758	-7		19_48612419_TA_T					no		FALSE		3	trans-MR, mixed-MR, trans-coloc	no	yes
EPCAM	EPCAM_D042882	UKBPPP_2023	GCST90038629	Cholelithiasis or gall stones	Gallstones	-0.00454775	0.000540685	4.062e-17	-0.00854871	0.00133596	1.56456e-10	-0.00748267	0.000873354	1.05538e-17	4.062	-17	1.56456	-10	1.05538	-17		13_103034412_C_G					no		FALSE		3	trans-MR, mixed-MR, trans-coloc	no	yes
EPCAM	EPCAM_EFO_0002950	UKBPPP_2023	icd10-Z34-both_sexes	Z34 Supervision of normal pregnancy	Z34 Supervision of normal pregnancy	-0.39834	0.05768	4.98357e-12	-0.136439	0.185745	0.462614	-0.46904	0.092442	3.89781e-07	4.98357	-12	4.62614	-1	3.89781	-7		6_122197875_T_C					no		FALSE		3	trans-MR, mixed-MR, trans-coloc	no	yes
EPCAM	EPCAM_EFO_0004458	UKBPPP_2023	biomarkers-30710-both_sexes-irnt	C-reactive protein	C-reactive protein	-0.0655976	0.00495691	5.61564e-40	-0.0708534	0.0213394	0.000899198	-0.0672462	0.00986353	9.25393e-12	5.61564	-40	8.99198	-4	9.25393	-12		20_62710120_G_A	20_62710120_G_A (NTSR1,LINC00686,ENSG00000294525,ENSG00000297489,ENSG00000223669,SLCO4A1-AS1,ENSG00000276317,ENSG00000300239,SLCO4A1-AS2,ENSG00000167046)				no		FALSE		3	trans-MR, mixed-MR, trans-coloc	no	yes
EPCAM	EPCAM_EFO_0004528	UKBPPP_2023	continuous-30020-both_sexes-irnt	Haemoglobin concentration	Haemoglobin concentration	0.025924	0.00397303	6.80068e-11	0.0597361	0.0236358	0.0114925	0.0301001	0.00713161	2.43585e-05	6.80068	-11	1.14925	-2	2.43585	-5		9_133474675_G_A	9_133474675_G_A (SLC2A6,CACFD1,ENSG00000296035,MYMK,ADAMTS13,REXO4,ADAMTSL2,STKLD1,SURF4,SURF2)				no		FALSE		3	trans-MR, mixed-MR, trans-coloc	no	yes
EPCAM	EPCAM_EFO_0004532	UKBPPP_2023	biomarkers-30730-both_sexes-irnt	Gamma glutamyltransferase	Gamma glutamyltransferase	-0.045405	0.00578845	4.36171e-15	-0.140868	0.0269568	1.73496e-07	-0.0789908	0.010726	1.77891e-13	4.36171	-15	1.73496	-7	1.77891	-13		19_48558058_C_A					no	0.492965	FALSE	genetic_association	3	trans-MR, mixed-MR, trans-coloc	no	yes
EPCAM	EPCAM_EFO_0004533	UKBPPP_2023	biomarkers-30610-both_sexes-irnt	Alkaline phosphatase	Alkaline phosphatase	0.0854977	0.00685635	1.09024e-35	0.565147	0.105016	7.38545e-08	0.150528	0.0149261	6.44643e-24	1.09024	-35	7.38545	-8	6.44643	-24		19_48558058_C_A					no		FALSE	literature	3	trans-MR, mixed-MR, trans-coloc	no	yes
EPCAM	EPCAM_EFO_0004574	UKBPPP_2023	biomarkers-30690-both_sexes-irnt	Cholesterol	Cholesterol	-0.0394399	0.00548017	6.16282e-13	-0.100725	0.0219637	4.51838e-06	-0.0563296	0.00990117	1.27646e-08	6.16282	-13	4.51838	-6	1.27646	-8		9_133474675_G_A	9_133474675_G_A (SLC2A6,CACFD1,ENSG00000296035,MYMK,ADAMTS13,REXO4,ADAMTSL2,STKLD1,SURF4,SURF2)				no		FALSE		3	trans-MR, mixed-MR, trans-coloc	no	yes
EPCAM	EPCAM_EFO_0004735	UKBPPP_2023	biomarkers-30620-both_sexes-irnt	Alanine aminotransferase	Alanine aminotransferase	0.035631	0.00468163	2.72361e-14	0.0254219	0.0195027	0.192402	0.0346637	0.00766765	6.16166e-06	2.72361	-14	1.92402	-1	6.16166	-6		1_219121228_C_T	1_219121228_C_T (LYPLAL1-DT,LYPLAL1,RIMKLBP2,ENSG00000223842,ENSG00000277007,ENSG00000287676,ENSG00000305575,LINC01710,ENSG00000305505,NXNP1)				no		FALSE		3	trans-MR, mixed-MR, trans-coloc	no	yes
EPCAM	EPCAM_EFO_0004799	UKBPPP_2023	phecode-574-both_sexes, icd10-K80-both_sexes, phecode-574.1-both_sexes	Cholelithiasis and cholecystitis	Cholelithiasis and cholecystitis	-0.247507	0.0204902	1.35918e-33	-0.459937	0.0612798	6.12843e-14	-0.349004	0.0335547	2.45239e-25	1.35918	-33	6.12843	-14	2.45239	-25		13_103176542_C_T					no	0.357977	TRUE	literature, genetic_association	3	trans-MR, mixed-MR, trans-coloc	no	yes
EPCAM	EPCAM_EFO_0004799,EFO_0004210	UKBPPP_2023	categorical-20002-both_sexes-1162	Non-cancer illness code, self-reported	cholelithiasis,gallstones	-0.382128	0.034569	2.09535e-28	-0.555144	0.0863029	1.25518e-10	-0.487716	0.0545084	3.63516e-19	2.09535	-28	1.25518	-10	3.63516	-19		13_103176542_C_T					no	0.357977	FALSE	literature, genetic_association	3	trans-MR, mixed-MR, trans-coloc	no	yes
EPCAM	EPCAM_EFO_0005208	UKBPPP_2023	continuous-eGFRcys-both_sexes-irnt	Estimated glomerular filtration rate, serum creatinine + cystain C	Estimated glomerular filtration rate, serum creatinine + cystain C	0.0324091	0.00309572	1.19874e-25	0.0195038	0.0102752	0.0576781	0.025903	0.00552684	2.77559e-06	1.19874	-25	5.76781	-2	2.77559	-6		19_48612877_T_G					no		FALSE		3	trans-MR, mixed-MR, trans-coloc	no	yes
EPCAM	EPCAM_EFO_0005763	UKBPPP_2023	continuous-PP-both_sexes-combined_medadj_raw, continuous-PP-both_sexes-auto_medadj_raw, continuous-PP-both_sexes-auto_medadj_irnt	Pulse pressure, combined automated + manual reading, adjusted by medication	Pulse pressure, combined automated + manual reading, adjusted by medication	-0.465081	0.0689734	1.55257e-11	-0.329729	0.190644	0.0837099	-0.29255	0.101011	0.00377666	1.55257	-11	8.37099	-2	3.77666	-3		9_133474675_G_A, 1_219121228_C_T	9_133474675_G_A (SLC2A6,CACFD1,ENSG00000296035,MYMK,ADAMTS13,REXO4,ADAMTSL2,STKLD1,SURF4,SURF2), 1_219121228_C_T (LYPLAL1-DT,LYPLAL1,RIMKLBP2,ENSG00000223842,ENSG00000277007,ENSG00000287676,ENSG00000305575,LINC01710,ENSG00000305505,NXNP1)				no		TRUE		3	trans-MR, mixed-MR, trans-coloc	no	yes
EPCAM	EPCAM_EFO_0009682	UKBPPP_2023	icd10-O32-both_sexes	O32 Maternal care for known or suspected malpresentation of foetus	O32 Maternal care for known or suspected malpresentation of foetus	-0.634076	0.0568386	6.71349e-29	-0.110649	0.268922	0.680739	-0.547833	0.0867673	2.7224e-10	6.71349	-29	6.80739	-1	2.7224	-10		6_122197875_T_C					no	0.373798	FALSE	literature, genetic_association	3	trans-MR, mixed-MR, trans-coloc	no	yes
EPCAM	EPCAM_EFO_0010701	UKBPPP_2023	GCST90002396	Mean reticulocyte volume	Mean reticulocyte volume	0.036034	0.00474135	2.96245e-14	0.0166001	0.0186112	0.372423	0.0311077	0.00783016	7.1033e-05	2.96245	-14	3.72423	-1	7.1033	-5		9_133474675_G_A	9_133474675_G_A (SLC2A6,CACFD1,ENSG00000296035,MYMK,ADAMTS13,REXO4,ADAMTSL2,STKLD1,SURF4,SURF2)				no		FALSE		3	trans-MR, mixed-MR, trans-coloc	no	yes
EPCAM	EPCAM_EFO_1001289	UKBPPP_2023	phecode-574.11-both_sexes	Cholelithiasis with acute cholecystitis	Cholelithiasis with acute cholecystitis	-0.381793	0.0594868	1.37975e-10	-0.581027	0.116359	5.93241e-07	-0.419522	0.093128	6.64371e-06	1.37975	-10	5.93241	-7	6.64371	-6		10_45459588_A_G	10_45459588_A_G (ENSG00000295473,ENSG00000231964,MARCHF8,ALOX5,OR13A1,OR6D1P,ENSG00000293390,CUBNP2,ZFAND4,ENSG00000299671)				no		FALSE		3	trans-MR, mixed-MR, trans-coloc	no	yes
EPCAM	EPCAM_HP_0025328	UKBPPP_2023	icd10-O46-both_sexes	O46 Antepartum haemorrhage, not elsewhere classified	O46 Antepartum haemorrhage, not elsewhere classified	-0.668987	0.056894	6.38747e-32	-0.141388	0.181879	0.43694	-0.533252	0.0911147	4.8414e-09	6.38747	-32	4.3694	-1	4.8414	-9		2_172919039_G_A					no		FALSE		3	trans-MR, mixed-MR, trans-coloc	no	yes
EPCAM	EPCAM_Haematocrit percentage	UKBPPP_2023	continuous-30030-both_sexes-irnt	Haematocrit percentage	Haematocrit percentage	0.0238568	0.00385852	6.29402e-10	0.0554793	0.022477	0.0135768	0.0359832	0.00697831	2.51697e-07	6.29402	-10	1.35768	-2	2.51697	-7		9_133474675_G_A	9_133474675_G_A (SLC2A6,CACFD1,ENSG00000296035,MYMK,ADAMTS13,REXO4,ADAMTSL2,STKLD1,SURF4,SURF2)				no		FALSE		2	trans-MR, trans-coloc	no	yes
EPCAM	EPCAM_Hypothyroidism NOS	UKBPPP_2023	phecode-244.4-both_sexes	Hypothyroidism NOS	Hypothyroidism NOS	-0.163022	0.0232139	2.17753e-12	-0.14802	0.0595051	0.0128637	-0.136452	0.0358726	0.000142491	2.17753	-12	1.28637	-2	1.42491	-4		19_48792519_T_C					no		FALSE		3	trans-MR, mixed-MR, trans-coloc	no	yes
EPCAM	EPCAM_Operation code	UKBPPP_2023	categorical-20004-both_sexes-1455	Operation code	Operation code	-0.387914	0.0228695	1.56684e-64	-0.624142	0.0774441	6.66134e-16	-0.424405	0.0431734	8.34201e-23	1.56684	-64	6.66134	-16	8.34201	-23		13_103176542_C_T					no		FALSE		3	trans-MR, mixed-MR, trans-coloc	no	yes
EPCAM	EPCAM_Operative procedures - main OPCS4	UKBPPP_2023	categorical-41200-both_sexes-J183, categorical-41200-both_sexes-W371	Operative procedures - main OPCS4	Operative procedures - main OPCS4	-0.288236	0.0239327	2.09647e-33	-0.455989	0.0670958	1.07496e-11	-0.342557	0.0376741	9.6651e-20	2.09647	-33	1.07496	-11	9.6651	-20		13_103176542_C_T					no		TRUE		3	trans-MR, mixed-MR, trans-coloc	no	yes
EPCAM	EPCAM_Other diseases of intestines	UKBPPP_2023	K11_INTESTOTH	Other diseases of intestines	Other diseases of intestines	-0.0724273	0.0107478	1.59731e-11	-0.0482313	0.0227988	0.0343854	-0.0624751	0.0162618	0.000122123	1.59731	-11	3.43854	-2	1.22123	-4		9_133186026_A_ATTG	9_133186026_A_ATTG (GBGT1,OBP2B,LCN1P1,ENSG00000298803,RALGDS,ABO,CELP,ENSG00000290769,Y_RNA,CEL)				no		FALSE		3	trans-MR, mixed-MR, trans-coloc	no	yes
EPCAM	EPCAM_enalapril	UKBPPP_2023	prescriptions-enalapril-both_sexes	enalapril	enalapril	-0.337791	0.0529702	1.80601e-10	-0.285432	0.097228	0.00332801	-0.376001	0.0835504	6.78585e-06	1.80601	-10	3.32801	-3	6.78585	-6		19_48558058_C_A					no		FALSE		3	trans-MR, mixed-MR, trans-coloc	no	yes
EPHA1	EPHA1_C535932	UKBPPP_2023	O15_ICP_EXMORE	Intrahepatic Cholestasis of Pregnancy (ICP) (more control exclusions)	Intrahepatic Cholestasis of Pregnancy	1.01286	0.163768	6.22154e-10	2.74798	0.5768	1.89628e-06	1.22958	0.241312	3.48003e-07	6.22154	-10	1.89628	-6	3.48003	-7		14_94110246_C_G	14_94110246_C_G (IFI27,IFI27L2,IFI27L1,DDX24,PPP4R4,OTUB2,ENSG00000310461,CCDC197,ENSG00000309132,ASB2)				no		FALSE		2	trans-MR, trans-coloc	no	yes
EPHA1	EPHA1_Cholecystectomy	UKBPPP_2023	K11_CHOLECYSTECTOMY	Cholecystectomy	Cholecystectomy	0.37902	0.0479373	2.6455e-15	0.657476	0.172121	0.000133533	0.405205	0.0658087	7.39931e-10	2.6455	-15	1.33533	-4	7.39931	-10		14_94110246_C_G	14_94110246_C_G (IFI27,IFI27L2,IFI27L1,DDX24,PPP4R4,OTUB2,ENSG00000310461,CCDC197,ENSG00000309132,ASB2)				no		FALSE		2	trans-MR, trans-coloc	no	yes
EPHA1	EPHA1_D000419	UKBPPP_2023	GCST006586	Urinary albumin excretion	Albuminuria	0.0697824	0.00989045	1.71942e-12	0.0814656	0.0370924	0.0280713	0.0506594	0.0152432	0.00088922	1.71942	-12	2.80713	-2	8.8922	-4		14_94386086_A_T					no		FALSE		2	trans-MR, trans-coloc	no	yes
EPHA1	EPHA1_D000740	UKBPPP_2023	GCST90002310	Hemoglobin concentration	Anemia	0.100011	0.0124545	9.73956e-16	0.115229	0.152852	0.450934	0.00227064	0.0232585	0.922229	9.73956	-16	4.50934	-1	9.22229	-1		17_69085137_A_G	17_69085137_A_G (SEC24AP1,MIR4524B,MIR4524A,ABCA9,ENSG00000300449,ABCA6,ABCA8,ABCA9-AS1,ABCA10,PRO1804)				no		FALSE		2	trans-MR, trans-coloc	no	yes
EPHA1	EPHA1_D001249	UKBPPP_2023	J10_ASTHMACOPDKELA	Asthma/COPD (KELA code 203)	Asthma	0.194552	0.0312381	4.72337e-10	0.203986	0.0991031	0.039559	0.169439	0.0461341	0.000239948	4.72337	-10	3.9559	-2	2.39948	-4		14_94386086_A_T					no		FALSE		2	trans-MR, trans-coloc	no	yes
EPHA1	EPHA1_D001791	UKBPPP_2023	GCST90002400, GCST90002357, GCST004603, GCST004607, GCST90002402	Plateletcrit	Blood Platelet Disorders	0.126087	0.0145716	5.01841e-18	0.0437267	0.083715	0.601442	0.0931963	0.0198799	2.75936e-06	5.01841	-18	6.01442	-1	2.75936	-6		1_16178825_A_G, 5_76701084_G_A, 19_35060524_C_A	1_16178825_A_G (ENSG00000297531,EPHA2,EPHA2-AS1,ARHGEF19,ENSG00000291077,ANO7L1,ENSG00000288398,CPLANE2,MT1XP1,ENSG00000293791), 5_76701084_G_A (ENSG00000277188,ENSG00000278237,F2R,ENSG00000225407,F2RL2,ENSG00000249713,ENSG00000310256,F2RL1,ENSG00000289924,RN7SL208P), 19_35060524_C_A (HPN,SCN1B,ENSG00000179066,ENSG00000271032,HPN-AS1,FXYD3,GRAMD1A,GRAMD1A-AS1,MIR6887,LGI4)				no		TRUE		2	trans-MR, trans-coloc	no	yes
EPHA1	EPHA1_D002769	UKBPPP_2023	K11_CHOLELITH	Cholelithiasis	Cholelithiasis	0.565467	0.0530271	1.50422e-26	0.720089	0.197358	0.000263626	0.472464	0.0658277	7.11105e-13	1.50422	-26	2.63626	-4	7.11105	-13		14_94110246_C_G	14_94110246_C_G (IFI27,IFI27L2,IFI27L1,DDX24,PPP4R4,OTUB2,ENSG00000310461,CCDC197,ENSG00000309132,ASB2)				no		FALSE		2	trans-MR, trans-coloc	no	yes
EPHA1	EPHA1_D004700	UKBPPP_2023	GCST90025958, GCST90012104, GCST90012113, GCST90012107, GCST90012106, GCST90012102	Sex hormone-binding globulin levels	Endocrine System Diseases	0.458507	0.0392917	1.82933e-31	0.600844	0.231762	0.00952782	0.431833	0.0463317	1.15837e-20	1.82933	-31	9.52782	-3	1.15837	-20		10_63087554_ACGTAGACCTTGCCTCCACCCCAGTTACCCTGCCTTGGGT_A, 14_94110246_C_G, 14_94378610_C_T	14_94110246_C_G (IFI27,IFI27L2,IFI27L1,DDX24,PPP4R4,OTUB2,ENSG00000310461,CCDC197,ENSG00000309132,ASB2), 14_94378610_C_T (SERPINA1,ENSG00000256357,SERPINA2,ENSG00000305540,ENSG00000305557,SERPINA6,SERPINA11,SERPINA10,SERPINA9,SERPINA12)				no	0.898554	TRUE	genetic_association	3	cis-MR, trans-MR, trans-coloc	no	yes
EPHA1	EPHA1_D005705	UKBPPP_2023	GCST90038628	Gallbladder disease	Gallbladder Diseases	0.00901063	0.00144719	4.77585e-10	0.0202011	0.00536618	0.000166865	0.0125246	0.00237484	1.33574e-07	4.77585	-10	1.66865	-4	1.33574	-7		14_94378610_C_T	14_94378610_C_T (SERPINA1,ENSG00000256357,SERPINA2,ENSG00000305540,ENSG00000305557,SERPINA6,SERPINA11,SERPINA10,SERPINA9,SERPINA12)				no		FALSE		2	trans-MR, trans-coloc	no	yes
EPHA1	EPHA1_D008078	UKBPPP_2023	GCST90002412	Low density lipoprotein cholesterol levels	Cholesterol, LDL	0.123768	0.0146256	2.61913e-17	0.0383745	0.135776	0.777459	0.0944939	0.0196138	1.45211e-06	2.61913	-17	7.77459	-1	1.45211	-6		17_69085137_A_G	17_69085137_A_G (SEC24AP1,MIR4524B,MIR4524A,ABCA9,ENSG00000300449,ABCA6,ABCA8,ABCA9-AS1,ABCA10,PRO1804)				no	0.730781	FALSE	genetic_association	2	trans-MR, trans-coloc	no	yes
EPHA1	EPHA1_D042882	UKBPPP_2023	GCST90038629	Cholelithiasis or gall stones	Gallstones	0.00853741	0.00137038	4.66614e-10	0.0186203	0.00489757	0.000143568	0.0129884	0.00223292	5.99912e-09	4.66614	-10	1.43568	-4	5.99912	-9		14_94378610_C_T	14_94378610_C_T (SERPINA1,ENSG00000256357,SERPINA2,ENSG00000305540,ENSG00000305557,SERPINA6,SERPINA11,SERPINA10,SERPINA9,SERPINA12)				no		FALSE		2	trans-MR, trans-coloc	no	yes
EPHA1	EPHA1_EFO_0004530	UKBPPP_2023	biomarkers-30870-both_sexes-irnt	Triglycerides	Triglycerides	0.129043	0.0183986	2.32013e-12	-0.195059	0.111844	0.0811552	0.0417682	0.0236652	0.0775703	2.32013	-12	8.11552	-2	7.75703	-2		17_69085137_A_G	17_69085137_A_G (SEC24AP1,MIR4524B,MIR4524A,ABCA9,ENSG00000300449,ABCA6,ABCA8,ABCA9-AS1,ABCA10,PRO1804)				no		FALSE		2	trans-MR, trans-coloc	no	yes
EPHA1	EPHA1_EFO_0004531	UKBPPP_2023	biomarkers-30880-both_sexes-irnt	Urate	Urate	0.100839	0.0157723	1.62202e-10	0.0440301	0.109955	0.688834	0.0561587	0.0225545	0.0127777	1.62202	-10	6.88834	-1	1.27777	-2		17_69085137_A_G	17_69085137_A_G (SEC24AP1,MIR4524B,MIR4524A,ABCA9,ENSG00000300449,ABCA6,ABCA8,ABCA9-AS1,ABCA10,PRO1804)				no		FALSE		2	trans-MR, trans-coloc	no	yes
EPHA1	EPHA1_EFO_0004574	UKBPPP_2023	biomarkers-30690-both_sexes-irnt	Cholesterol	Cholesterol	0.10344	0.0132286	5.30508e-15	0.0520527	0.105019	0.62014	0.11797	0.0192198	8.35889e-10	5.30508	-15	6.2014	-1	8.35889	-10		17_69085137_A_G	17_69085137_A_G (SEC24AP1,MIR4524B,MIR4524A,ABCA9,ENSG00000300449,ABCA6,ABCA8,ABCA9-AS1,ABCA10,PRO1804)				no		FALSE		2	trans-MR, trans-coloc	no	yes
EPHA1	EPHA1_EFO_0004611	UKBPPP_2023	continuous-LDLC-both_sexes-medadj_irnt, continuous-LDLC-both_sexes-medadj_raw, biomarkers-30780-both_sexes-irnt	LDL direct, adjusted by medication	LDL direct, adjusted by medication	0.151005	0.0156046	3.77889e-22	0.0592836	0.167635	0.723603	0.119749	0.0230359	2.01033e-07	3.77889	-22	7.23603	-1	2.01033	-7		17_69085137_A_G	17_69085137_A_G (SEC24AP1,MIR4524B,MIR4524A,ABCA9,ENSG00000300449,ABCA6,ABCA8,ABCA9-AS1,ABCA10,PRO1804)				no	0.730781	TRUE	genetic_association	2	trans-MR, trans-coloc	no	yes
EPHA1	EPHA1_EFO_0004614	UKBPPP_2023	biomarkers-30630-both_sexes-irnt	Apolipoprotein A	Apolipoprotein A	0.081789	0.0132578	6.86735e-10	0.0766141	0.0732732	0.295748	0.0647688	0.0237869	0.00647163	6.86735	-10	2.95748	-1	6.47163	-3		17_69085137_A_G	17_69085137_A_G (SEC24AP1,MIR4524B,MIR4524A,ABCA9,ENSG00000300449,ABCA6,ABCA8,ABCA9-AS1,ABCA10,PRO1804)				no		FALSE		2	trans-MR, trans-coloc	no	yes
EPHA1	EPHA1_EFO_0004617	UKBPPP_2023	biomarkers-30720-both_sexes-irnt	Cystatin C	Cystatin C	0.0564735	0.00833046	1.20882e-11	-0.0169133	0.0547921	0.757564	0.0292514	0.011163	0.00878312	1.20882	-11	7.57564	-1	8.78312	-3		14_94378610_C_T	14_94378610_C_T (SERPINA1,ENSG00000256357,SERPINA2,ENSG00000305540,ENSG00000305557,SERPINA6,SERPINA11,SERPINA10,SERPINA9,SERPINA12)				no		FALSE		3	trans-MR, mixed-MR, trans-coloc	no	yes
EPHA1	EPHA1_EFO_0004713	UKBPPP_2023	continuous-FEV1FVC-both_sexes-irnt	FEV1/FVC ratio	FEV1/FVC ratio	-0.123339	0.0141053	2.24595e-18	-0.0669539	0.049081	0.17252	-0.0413614	0.0214905	0.0542756	2.24595	-18	1.7252	-1	5.42756	-2		10_63087554_ACGTAGACCTTGCCTCCACCCCAGTTACCCTGCCTTGGGT_A					no		FALSE		2	trans-MR, trans-coloc	no	yes
EPHA1	EPHA1_EFO_0004799	UKBPPP_2023	phecode-574-both_sexes, phecode-574.1-both_sexes, icd10-K80-both_sexes	Cholelithiasis and cholecystitis	Cholelithiasis and cholecystitis	0.484478	0.0531592	7.96015e-20	0.691307	0.181802	0.000143233	0.568067	0.0869867	6.555e-11	7.96015	-20	1.43233	-4	6.555	-11		14_94386086_A_T					no		TRUE		2	trans-MR, trans-coloc	no	yes
EPHA1	EPHA1_EFO_0004799,EFO_0004210	UKBPPP_2023	categorical-20002-both_sexes-1162	Non-cancer illness code, self-reported	cholelithiasis,gallstones	0.56085	0.0887928	2.67741e-10	1.1352	0.328704	0.000553213	0.862802	0.140382	7.94094e-10	2.67741	-10	5.53213	-4	7.94094	-10		14_94378610_C_T	14_94378610_C_T (SERPINA1,ENSG00000256357,SERPINA2,ENSG00000305540,ENSG00000305557,SERPINA6,SERPINA11,SERPINA10,SERPINA9,SERPINA12)				no		FALSE		2	trans-MR, trans-coloc	no	yes
EPHA1	EPHA1_EFO_0005208	UKBPPP_2023	continuous-eGFRcys-both_sexes-irnt	Estimated glomerular filtration rate, serum creatinine + cystain C	Estimated glomerular filtration rate, serum creatinine + cystain C	-0.0339085	0.00484758	2.65373e-12	0.00758767	0.0316083	0.810289	-0.0209207	0.00727079	0.00401021	2.65373	-12	8.10289	-1	4.01021	-3		14_94378610_C_T	14_94378610_C_T (SERPINA1,ENSG00000256357,SERPINA2,ENSG00000305540,ENSG00000305557,SERPINA6,SERPINA11,SERPINA10,SERPINA9,SERPINA12)				no		FALSE		3	trans-MR, mixed-MR, trans-coloc	no	yes
EPHA1	EPHA1_EFO_0009795	UKBPPP_2023	biomarkers-30670-both_sexes-irnt	Urea	Urea	0.0812452	0.0131944	7.38834e-10	0.0691357	0.117808	0.557302	0.0895883	0.0192291	3.17767e-06	7.38834	-10	5.57302	-1	3.17767	-6		14_94378610_C_T	14_94378610_C_T (SERPINA1,ENSG00000256357,SERPINA2,ENSG00000305540,ENSG00000305557,SERPINA6,SERPINA11,SERPINA10,SERPINA9,SERPINA12)				no		FALSE		2	trans-MR, trans-coloc	no	yes
EPHA1	EPHA1_Operation code	UKBPPP_2023	categorical-20004-both_sexes-1455	Operation code	Operation code	0.669064	0.0684139	1.37677e-22	1.15247	0.293668	8.69526e-05	0.785238	0.117253	2.12794e-11	1.37677	-22	8.69526	-5	2.12794	-11		14_94110246_C_G	14_94110246_C_G (IFI27,IFI27L2,IFI27L1,DDX24,PPP4R4,OTUB2,ENSG00000310461,CCDC197,ENSG00000309132,ASB2)				no		FALSE		2	trans-MR, trans-coloc	no	yes
EPHA1	EPHA1_Operative procedures - main OPCS4	UKBPPP_2023	categorical-41200-both_sexes-J183, categorical-41200-both_sexes-X084	Operative procedures - main OPCS4	Operative procedures - main OPCS4	0.413605	0.0584391	1.46729e-12	0.591267	0.170676	0.000531677	0.59728	0.0891994	2.14191e-11	1.46729	-12	5.31677	-4	2.14191	-11		14_94386086_A_T	19_35060524_C_A (HPN,SCN1B,ENSG00000179066,ENSG00000271032,HPN-AS1,FXYD3,GRAMD1A,GRAMD1A-AS1,MIR6887,LGI4)				no		TRUE		3	trans-MR, mixed-MR, trans-coloc	no	yes
EPHA2	EPHA2_D000740	UKBPPP_2023	GCST90002391, GCST90002328, GCST90002404, GCST90002369	Mean corpuscular hemoglobin concentration	Anemia	-0.0770967	0.009378	2.01779e-16	-0.068266	0.0641858	0.287525	-0.099267	0.014328	4.26266e-12	2.01779	-16	2.87525	-1	4.26266	-12		2_27508073_T_C, 9_133255935_G_T, 19_5840608_C_T	2_27508073_T_C (GCKR,FNDC4,ENSG00000306717,IFT172,SPATA31H1,RNU6-986P,ENSG00000235267,KRTCAP3,ZNF512,NRBP1), 9_133255935_G_T (ABO,LCN1P1,Y_RNA,OBP2B,LCN1P2,SURF6,Y_RNA,RPL21P81,GBGT1,MED22), 19_5840608_C_T (FUT6,ENSG00000267709,FUT3,ENSG00000289543,FUT5,NRTN,DUS3L,PRR22,ENSG00000266941,NDUFA11)				no	0.725946	TRUE	genetic_association	2	mixed-MR, trans-coloc	no	yes
EPHA2	EPHA2_D001791	UKBPPP_2023	GCST90002400	Plateletcrit	Blood Platelet Disorders	-0.115423	0.0143107	7.29339e-16	-0.2965	0.105952	0.00513511	-0.116383	0.0214039	5.40367e-08	7.29339	-16	5.13511	-3	5.40367	-8		2_27508073_T_C	2_27508073_T_C (GCKR,FNDC4,ENSG00000306717,IFT172,SPATA31H1,RNU6-986P,ENSG00000235267,KRTCAP3,ZNF512,NRBP1)				no		FALSE		2	trans-MR, trans-coloc	no	yes
EPHA2	EPHA2_D002318	UKBPPP_2023	GCST90038595	Cardiovascular disease	Cardiovascular Diseases	-0.0240316	0.00361676	3.04206e-11	-0.0239681	0.0207655	0.248406	-0.0260586	0.00567812	4.44744e-06	3.04206	-11	2.48406	-1	4.44744	-6		2_27508073_T_C	2_27508073_T_C (GCKR,FNDC4,ENSG00000306717,IFT172,SPATA31H1,RNU6-986P,ENSG00000235267,KRTCAP3,ZNF512,NRBP1)				no	0.434176	FALSE	genetic_association, known_drug, literature, animal_model	2	mixed-MR, trans-coloc	no	yes
EPHA2	EPHA2_D002764	UKBPPP_2023	K11_CHOLECYST	Cholecystitis	Cholecystitis	0.566517	0.0883619	1.44256e-10	-0.197037	0.237359	0.406471	0.114387	0.126379	0.365407	1.44256	-10	4.06471	-1	3.65407	-1		7_143395176_G_A	7_143395176_G_A (MIR6892,EPHA1-AS1,EPHA1,ZYX,FAM131B-AS2,ENSG00000309527,FAM131B,FAM131B-AS1,TAS2R62P,TAS2R60)				no		FALSE		3	trans-MR, mixed-MR, trans-coloc	no	yes
EPHA2	EPHA2_D003424	UKBPPP_2023	GCST003044	Crohn's disease	Crohn Disease	-2.12366	0.314317	1.41438e-11							1.41438	-11	0	0	0	0		19_48702851_C_G	19_48702851_C_G (FUT2,MAMSTR,SEC1P,NTN5,ENSG00000306119,RASIP1,IZUMO1,FUT1,FGF21,CA11)				no		FALSE		2	trans-MR, trans-coloc	no	yes
EPHA2	EPHA2_D004700	SUN_2018, UKBPPP_2023	GCST90012108, GCST90012109, GCST90012110, GCST90025958, GCST90012111, GCST90012113, GCST90012114	Sex hormone-binding globulin levels adjusted for BMI	Endocrine System Diseases	-0.137136	0.00932116	5.37251e-49							5.3725	-49					1:16184399:C:T, 1:16178825:A:G	2_27508073_T_C	2_27508073_T_C (GCKR,FNDC4,ENSG00000306717,IFT172,SPATA31H1,RNU6-986P,ENSG00000235267,KRTCAP3,ZNF512,NRBP1)	no			no	0.808264	TRUE	genetic_association	5	cis-MR, trans-MR, mixed-MR, cis-coloc, trans-coloc	no	yes
EPHA2	EPHA2_D006937	UKBPPP_2023	GCST90038690, GCST002222	High cholesterol	Hypercholesterolemia	-0.0236957	0.00251775	4.89338e-21	-0.0181234	0.0147334	0.218663	-0.0234486	0.00429887	4.90824e-08	4.89338	-21	2.18663	-1	4.90824	-8		2_27508073_T_C, 19_48702851_C_G	2_27508073_T_C (GCKR,FNDC4,ENSG00000306717,IFT172,SPATA31H1,RNU6-986P,ENSG00000235267,KRTCAP3,ZNF512,NRBP1), 19_48702851_C_G (FUT2,MAMSTR,SEC1P,NTN5,ENSG00000306119,RASIP1,IZUMO1,FUT1,FGF21,CA11)				no	0.381442	TRUE	genetic_association	3	trans-MR, mixed-MR, trans-coloc	no	yes
EPHA2	EPHA2_D008078	UKBPPP_2023	GCST90002412	Low density lipoprotein cholesterol levels	Cholesterol, LDL	-0.093668	0.009392	1.99748e-23	-0.133315	0.0877151	0.128546	-0.114828	0.0157772	3.38545e-13	1.99748	-23	1.28546	-1	3.38545	-13		2_27508073_T_C	2_27508073_T_C (GCKR,FNDC4,ENSG00000306717,IFT172,SPATA31H1,RNU6-986P,ENSG00000235267,KRTCAP3,ZNF512,NRBP1)				no	0.836168	FALSE	genetic_association	3	cis-MR, mixed-MR, trans-coloc	no	yes
EPHA2	EPHA2_D008107	SUN_2018, UKBPPP_2023	GCST90013405	Liver enzyme levels (alanine transaminase)	Liver Diseases	-0.0573172	0.00318681	2.52053e-72							2.5205	-72					1:16178825:A:G			no			no		TRUE		2	cis-MR, cis-coloc	no	yes
EPHA2	EPHA2_D008218	UKBPPP_2023	GCST90002388, GCST90002316	Lymphocyte count	Lymphocytosis	-0.143994	0.0183719	4.58659e-15	-0.598171	0.218032	0.00607879	-0.169636	0.0274994	6.8854e-10	4.58659	-15	6.07879	-3	6.8854	-10		2_27508073_T_C	2_27508073_T_C (GCKR,FNDC4,ENSG00000306717,IFT172,SPATA31H1,RNU6-986P,ENSG00000235267,KRTCAP3,ZNF512,NRBP1)				no		TRUE		3	trans-MR, mixed-MR, trans-coloc	no	yes
EPHA2	EPHA2_D009503	UKBPPP_2023	GCST90002351, GCST90002398	Neutrophil count	Neutropenia	-0.0953395	0.0145202	5.16914e-11	-0.259937	0.177256	0.142526	-0.093375	0.0193546	1.40409e-06	5.16914	-11	1.42526	-1	1.40409	-6		2_27508073_T_C	2_27508073_T_C (GCKR,FNDC4,ENSG00000306717,IFT172,SPATA31H1,RNU6-986P,ENSG00000235267,KRTCAP3,ZNF512,NRBP1)				no	0.4115	TRUE	genetic_association	2	trans-MR, trans-coloc	no	yes
EPHA2	EPHA2_D011655	UKBPPP_2023	GCST90038614	Pulmonary embolism with or without deep venous thrombosis	Pulmonary Embolism	-0.00423877	0.000684196	5.81916e-10	-0.00211509	0.00214477	0.324054	-0.00372423	0.000952828	9.283e-05	5.81916	-10	3.24054	-1	9.283	-5			19_48702851_C_G (FUT2,MAMSTR,SEC1P,NTN5,ENSG00000306119,RASIP1,IZUMO1,FUT1,FGF21,CA11)				no		FALSE		1	mixed-MR	no	yes
EPHA2	EPHA2_D045262	UKBPPP_2023	GCST90002385, GCST90002406	High light scatter reticulocyte count	Reticulocytosis	-0.191798	0.0249597	1.53817e-14	-0.180972	0.147978	0.221342	-0.149287	0.0323036	3.81212e-06	1.53817	-14	2.21342	-1	3.81212	-6		2_27508073_T_C	2_27508073_T_C (GCKR,FNDC4,ENSG00000306717,IFT172,SPATA31H1,RNU6-986P,ENSG00000235267,KRTCAP3,ZNF512,NRBP1)				no		TRUE		2	trans-MR, trans-coloc	no	yes
EPHA2	EPHA2_D049628	UKBPPP_2023	GCST90000025	Appendicular lean mass	Body Size	0.0806722	0.00971038	9.7465e-17	0.0802775	0.0735761	0.275237	0.0784437	0.0134046	4.85691e-09	9.7465	-17	2.75237	-1	4.85691	-9		2_27508073_T_C	2_27508073_T_C (GCKR,FNDC4,ENSG00000306717,IFT172,SPATA31H1,RNU6-986P,ENSG00000235267,KRTCAP3,ZNF512,NRBP1)				no	0.0882274	FALSE	genetic_association	3	cis-MR, mixed-MR, trans-coloc	no	yes
EPHA2	EPHA2_Diseases of sebaceous glands	UKBPPP_2023	phecode-706-both_sexes	Diseases of sebaceous glands	Diseases of sebaceous glands	-0.447743	0.0669093	2.20451e-11	-0.605305	0.286936	0.0348974	-0.36851	0.106808	0.000560146	2.20451	-11	3.48974	-2	5.60146	-4		6_26582800_TTTA_T					no		FALSE		2	trans-MR, trans-coloc	no	yes
EPHA2	EPHA2_EFO_0000537	UKBPPP_2023	categorical-20002-both_sexes-1065	Non-cancer illness code, self-reported	hypertension	-0.138332	0.0219875	3.14618e-10	-0.0522505	0.13328	0.695032	-0.136551	0.0342255	6.61445e-05	3.14618	-10	6.95032	-1	6.61445	-5		19_48702851_C_G	19_48702851_C_G (FUT2,MAMSTR,SEC1P,NTN5,ENSG00000306119,RASIP1,IZUMO1,FUT1,FGF21,CA11)				no		FALSE	literature	3	trans-MR, mixed-MR, trans-coloc	no	yes
EPHA2	EPHA2_EFO_0002950	UKBPPP_2023	icd10-Z34-both_sexes	Z34 Supervision of normal pregnancy	Z34 Supervision of normal pregnancy	-0.806503	0.107579	6.53631e-14	0.0859887	0.449733	0.848369	-0.764718	0.170188	7.01048e-06	6.53631	-14	8.48369	-1	7.01048	-6		10_63511728_A_T	10_63511728_A_T (REEP3,ENSG00000224412,JMJD1C,JMJD1C-AS1,JMJD1C-AS2,PRELID1P3,ENSG00000307521,ENSG00000286373,MRPL35P2,MIR1296)				no		FALSE	literature	3	trans-MR, mixed-MR, trans-coloc	no	yes
EPHA2	EPHA2_EFO_0004309	UKBPPP_2023	continuous-30080-both_sexes-irnt	Platelet count	Platelet count	-0.174299	0.0230437	3.91252e-14	-0.638344	0.225229	0.00459406	-0.203376	0.035117	6.98131e-09	3.91252	-14	4.59406	-3	6.98131	-9		2_27508073_T_C	2_27508073_T_C (GCKR,FNDC4,ENSG00000306717,IFT172,SPATA31H1,RNU6-986P,ENSG00000235267,KRTCAP3,ZNF512,NRBP1)				no	0.681972	FALSE	genetic_association	2	trans-MR, trans-coloc	no	yes
EPHA2	EPHA2_EFO_0004314	UKBPPP_2023	continuous-20150-both_sexes-irnt	Forced expiratory volume in 1-second (FEV1), Best measure	Forced expiratory volume in 1-second (FEV1), Best measure	-0.0604151	0.00960893	3.2285e-10	-0.0911359	0.068717	0.184757	-0.0281423	0.0151684	0.0635509	3.2285	-10	1.84757	-1	6.35509	-2		6_26582800_TTTA_T					no		FALSE		2	trans-MR, trans-coloc	no	yes
EPHA2	EPHA2_EFO_0004325	UKBPPP_2023	categorical-6150-both_sexes-4	Vascular/heart problems diagnosed by doctor	blood pressure	-0.204902	0.028372	5.12417e-13	-0.0343047	0.21808	0.875006	-0.226745	0.0428731	1.23164e-07	5.12417	-13	8.75006	-1	1.23164	-7		19_48702851_C_G	19_48702851_C_G (FUT2,MAMSTR,SEC1P,NTN5,ENSG00000306119,RASIP1,IZUMO1,FUT1,FGF21,CA11)				no		FALSE		3	trans-MR, mixed-MR, trans-coloc	no	yes
EPHA2	EPHA2_EFO_0004339	UKBPPP_2023	continuous-1697-both_sexes, continuous-50-both_sexes-irnt	Comparative height size at age 10	Comparative height size at age 10	0.0913943	0.0116874	5.28535e-15	0.166884	0.0605076	0.00581457	0.11021	0.0167853	5.17285e-11	5.28535	-15	5.81457	-3	5.17285	-11		2_27508073_T_C	2_27508073_T_C (GCKR,FNDC4,ENSG00000306717,IFT172,SPATA31H1,RNU6-986P,ENSG00000235267,KRTCAP3,ZNF512,NRBP1)				no		TRUE		3	trans-MR, mixed-MR, trans-coloc	no	yes
EPHA2	EPHA2_EFO_0004343	UKBPPP_2023	continuous-whr-both_sexes-irnt	waist-hip ratio	waist-hip ratio	-0.0734664	0.00914327	9.3558e-16	-0.0709154	0.0455073	0.119155	-0.0602802	0.0141934	2.16593e-05	9.3558	-16	1.19155	-1	2.16593	-5		6_30359032_T_A					no		FALSE		3	trans-MR, mixed-MR, trans-coloc	no	yes
EPHA2	EPHA2_EFO_0004531	UKBPPP_2023	biomarkers-30880-both_sexes-irnt	Urate	Urate	0.0905425	0.012829	1.69351e-12	0.250407	0.165415	0.130073	0.0829999	0.0194544	1.9867e-05	1.69351	-12	1.30073	-1	1.9867	-5		2_27508073_T_C	2_27508073_T_C (GCKR,FNDC4,ENSG00000306717,IFT172,SPATA31H1,RNU6-986P,ENSG00000235267,KRTCAP3,ZNF512,NRBP1)				no	0.706584	FALSE	genetic_association	2	trans-MR, trans-coloc	no	yes
EPHA2	EPHA2_EFO_0004535	UKBPPP_2023	biomarkers-30600-both_sexes-irnt	Albumin	Albumin	-0.0721473	0.0116058	5.08394e-10	-0.0757766	0.0990653	0.444321	-0.0980352	0.0191853	3.22314e-07	5.08394	-10	4.44321	-1	3.22314	-7		2_27508073_T_C	2_27508073_T_C (GCKR,FNDC4,ENSG00000306717,IFT172,SPATA31H1,RNU6-986P,ENSG00000235267,KRTCAP3,ZNF512,NRBP1)				no		FALSE		2	mixed-MR, trans-coloc	no	yes
EPHA2	EPHA2_EFO_0004611	UKBPPP_2023	continuous-LDLC-both_sexes-medadj_raw, continuous-LDLC-both_sexes-medadj_irnt	LDL direct, adjusted by medication	LDL direct, adjusted by medication	-0.106947	0.0112912	2.75418e-21	-0.179497	0.122279	0.142124	-0.148763	0.0170361	2.49737e-18	2.75418	-21	1.42124	-1	2.49737	-18	1_16366483_C_CG	2_27508073_T_C	2_27508073_T_C (GCKR,FNDC4,ENSG00000306717,IFT172,SPATA31H1,RNU6-986P,ENSG00000235267,KRTCAP3,ZNF512,NRBP1)				no	0.836168	TRUE	genetic_association	4	cis-MR, mixed-MR, cis-coloc, trans-coloc	no	yes
EPHA2	EPHA2_EFO_0004615	UKBPPP_2023	biomarkers-30640-both_sexes-irnt	Apolipoprotein B	Apolipoprotein B	-0.11591	0.0114757	5.4961e-24	-0.14086	0.0985176	0.152775	-0.132766	0.0172251	1.28094e-14	5.4961	-24	1.52775	-1	1.28094	-14	1_16366483_C_CG	2_27508073_T_C	2_27508073_T_C (GCKR,FNDC4,ENSG00000306717,IFT172,SPATA31H1,RNU6-986P,ENSG00000235267,KRTCAP3,ZNF512,NRBP1)				no	0.687477	FALSE	genetic_association	5	cis-MR, trans-MR, mixed-MR, cis-coloc, trans-coloc	no	yes
EPHA2	EPHA2_EFO_0004627	UKBPPP_2023	biomarkers-30770-both_sexes-irnt	IGF-1	IGF-1	0.124837	0.0144644	6.10027e-18	0.114626	0.0542605	0.0346418	0.143782	0.0243048	3.30278e-09	6.10027	-18	3.46418	-2	3.30278	-9	1_16366483_C_CG			no			no	0.682283	FALSE	genetic_association	2	cis-MR, cis-coloc	no	yes
EPHA2	EPHA2_EFO_0004713	UKBPPP_2023	continuous-FEV1FVC-both_sexes-irnt	FEV1/FVC ratio	FEV1/FVC ratio	-0.10271	0.0167653	8.99046e-10	-0.320254	0.1288	0.0129028	-0.111483	0.0238359	2.90943e-06	8.99046	-10	1.29028	-2	2.90943	-6		19_48702851_C_G	19_48702851_C_G (FUT2,MAMSTR,SEC1P,NTN5,ENSG00000306119,RASIP1,IZUMO1,FUT1,FGF21,CA11)				no	0.418798	FALSE	genetic_association	2	trans-MR, trans-coloc	no	yes
EPHA2	EPHA2_EFO_0004735	UKBPPP_2023	biomarkers-30620-both_sexes-irnt	Alanine aminotransferase	Alanine aminotransferase	-0.121115	0.0178666	1.21128e-11	-0.237066	0.0818615	0.00378022	-0.24255	0.0348149	3.2412e-12	1.21128	-11	3.78022	-3	3.2412	-12	1_16366483_C_CG			no			no		FALSE		2	cis-MR, cis-coloc	no	yes
EPHA2	EPHA2_EFO_0004838	UKBPPP_2023	biomarkers-30680-both_sexes-irnt	Calcium	Calcium	-0.108263	0.0145011	8.27919e-14	-0.0759985	0.0606981	0.210543	-0.126245	0.0283325	8.35692e-06	8.27919	-14	2.10543	-1	8.35692	-6	1_16366483_C_CG			no			no	0.739008	FALSE	genetic_association	2	cis-MR, cis-coloc	no	yes
EPHA2	EPHA2_EFO_0004995	UKBPPP_2023	continuous-23122-both_sexes-irnt, continuous-23121-both_sexes-irnt	Arm predicted mass (right)	Arm predicted mass (right)	0.0789023	0.0116481	1.2539e-11	0.169582	0.0874804	0.0525607	0.0751224	0.0172669	1.35738e-05	1.2539	-11	5.25607	-2	1.35738	-5		2_27508073_T_C	2_27508073_T_C (GCKR,FNDC4,ENSG00000306717,IFT172,SPATA31H1,RNU6-986P,ENSG00000235267,KRTCAP3,ZNF512,NRBP1)				no	0.6241	TRUE	genetic_association	2	trans-MR, trans-coloc	no	yes
EPHA2	EPHA2_EFO_0005422	UKBPPP_2023	continuous-1757-both_sexes	Facial ageing	Facial ageing	0.0315075	0.00502384	3.57371e-10	0.0613177	0.0239081	0.0103257	0.0307807	0.0078268	8.3984e-05	3.57371	-10	1.03257	-2	8.3984	-5			10_63511728_A_T (REEP3,ENSG00000224412,JMJD1C,JMJD1C-AS1,JMJD1C-AS2,PRELID1P3,ENSG00000307521,ENSG00000286373,MRPL35P2,MIR1296)				no		FALSE		1	trans-MR	no	yes
EPHA2	EPHA2_EFO_0007010	UKBPPP_2023	categorical-20003-both_sexes-1140864752	Treatment/medication code	drug use measurement	-0.331278	0.0528378	3.61725e-10	-0.401333	0.192007	0.0365997	-0.317877	0.0843986	0.000165632	3.61725	-10	3.65997	-2	1.65632	-4							no		FALSE		1	trans-MR	no	yes
EPHA2	EPHA2_EFO_0009682	UKBPPP_2023	icd10-O32-both_sexes	O32 Maternal care for known or suspected malpresentation of foetus	O32 Maternal care for known or suspected malpresentation of foetus	-1.26496	0.118311	1.11116e-26	-0.0702739	0.65581	0.914665	-1.10745	0.165489	2.20191e-11	1.11116	-26	9.14665	-1	2.20191	-11		5_107583678_C_T	5_107583678_C_T (ENSG00000297808,ENSG00000297832,EFNA5,ENSG00000297852,ENSG00000249959,ENSG00000248827,RN7SL782P,ENSG00000296200,RN7SKP122,ENSG00000304371)				no		FALSE		3	trans-MR, mixed-MR, trans-coloc	no	yes
EPHA2	EPHA2_EFO_0010701	UKBPPP_2023	GCST90002396	Mean reticulocyte volume	Mean reticulocyte volume	0.113502	0.0177477	1.60236e-10	0.280562	0.200301	0.161303	0.147875	0.028623	2.38777e-07	1.60236	-10	1.61303	-1	2.38777	-7		2_27508073_T_C	2_27508073_T_C (GCKR,FNDC4,ENSG00000306717,IFT172,SPATA31H1,RNU6-986P,ENSG00000235267,KRTCAP3,ZNF512,NRBP1)				no		FALSE		2	trans-MR, trans-coloc	no	yes
EPHA2	EPHA2_EFO_0011011	UKBPPP_2023	continuous-20015-both_sexes-irnt	Sitting height	Sitting height	0.124822	0.0151983	2.15957e-16	0.434775	0.149138	0.00355403	0.173793	0.0241364	6.00133e-13	2.15957	-16	3.55403	-3	6.00133	-13		2_27508073_T_C	2_27508073_T_C (GCKR,FNDC4,ENSG00000306717,IFT172,SPATA31H1,RNU6-986P,ENSG00000235267,KRTCAP3,ZNF512,NRBP1)				no	0.51407	FALSE	genetic_association	2	trans-MR, trans-coloc	no	yes
EPHA2	EPHA2_EFO_1000243	UKBPPP_2023	phecode-706.2-both_sexes	Sebaceous cyst	Sebaceous cyst	-0.442438	0.0670197	4.06708e-11	-0.578435	0.284901	0.0423257	-0.391331	0.105793	0.000216442	4.06708	-11	4.23257	-2	2.16442	-4		6_26582800_TTTA_T					no		FALSE		2	trans-MR, trans-coloc	no	yes
EPHA2	EPHA2_HP_0002619	UKBPPP_2023	phecode-454-both_sexes, icd10-I83-both_sexes	Varicose veins	Varicose veins	-0.533521	0.0626024	1.56331e-17	-0.399127	0.306891	0.193412	-0.443389	0.106548	3.16293e-05	1.56331	-17	1.93412	-1	3.16293	-5		6_29288283_G_GAT					no		TRUE		2	trans-MR, trans-coloc	no	yes
EPHA2	EPHA2_HP_0003124	UKBPPP_2023	categorical-20002-both_sexes-1473	Non-cancer illness code, self-reported	hypercholesterolemia	-0.212469	0.0284922	8.84592e-14	-0.196152	0.17679	0.267204	-0.222061	0.0463279	1.64098e-06	8.84592	-14	2.67204	-1	1.64098	-6		2_27508073_T_C	2_27508073_T_C (GCKR,FNDC4,ENSG00000306717,IFT172,SPATA31H1,RNU6-986P,ENSG00000235267,KRTCAP3,ZNF512,NRBP1)				no	0.381442	FALSE	genetic_association	3	trans-MR, mixed-MR, trans-coloc	no	yes
EPHA2	EPHA2_HP_0012603	UKBPPP_2023	continuous-30530-both_sexes-irnt	Sodium in urine	Sodium in urine	-0.0624857	0.0100833	5.75644e-10	0.00366193	0.0658503	0.955653	-0.0439407	0.0145393	0.00250951	5.75644	-10	9.55653	-1	2.50951	-3		2_27508073_T_C	2_27508073_T_C (GCKR,FNDC4,ENSG00000306717,IFT172,SPATA31H1,RNU6-986P,ENSG00000235267,KRTCAP3,ZNF512,NRBP1)				no		FALSE		2	trans-MR, trans-coloc	no	yes
EPHA2	EPHA2_Illnesses of father	UKBPPP_2023	categorical-20107-both_sexes-100	Illnesses of father	Illnesses of father	0.131588	0.0213963	7.74714e-10	0.0406273	0.0696348	0.559602	0.118356	0.0317293	0.000191343	7.74714	-10	5.59602	-1	1.91343	-4			16_245664_GA_G (ENSG00000294399,FAM234A,C4orf46P1,ENSG00000294416,LUC7L,RGS11,ARHGDIG,PDIA2,ENSG00000268836,HBQ1)				no		FALSE		2	trans-MR, mixed-MR	no	yes
EPHA2	EPHA2_MONDO_0005301	UKBPPP_2023	phecode-335-both_sexes	Multiple sclerosis	Multiple sclerosis	0.876813	0.131432	2.53665e-11	0.859621	0.357449	0.0161779	0.879478	0.198801	9.69339e-06	2.53665	-11	1.61779	-2	9.69339	-6			19_5840608_C_T (FUT6,ENSG00000267709,FUT3,ENSG00000289543,FUT5,NRTN,DUS3L,PRR22,ENSG00000266941,NDUFA11)				no		FALSE		1	mixed-MR	no	yes
EPHA2	EPHA2_Medication for pain relief, constipation, heartburn	UKBPPP_2023	categorical-6154-both_sexes-6	Medication for pain relief, constipation, heartburn	Medication for pain relief, constipation, heartburn	-0.373957	0.0574165	7.36353e-11	-0.592402	0.211177	0.00502805	-0.397691	0.0906739	1.15484e-05	7.36353	-11	5.02805	-3	1.15484	-5		6_31590925_C_T					no		FALSE		2	trans-MR, trans-coloc	no	yes
EPHA2	EPHA2_Microalbumin in urine	UKBPPP_2023	continuous-30500-both_sexes-irnt	Microalbumin in urine	Microalbumin in urine	-0.129755	0.0202856	1.59103e-10	0.0591161	0.102124	0.562678	-0.11447	0.0298895	0.000128264	1.59103	-10	5.62678	-1	1.28264	-4		3_46846708_T_C	3_46846708_T_C (PRSS42P,PRSS42P,MYL3,PTH1R,PRSS44P,ENSG00000297904,ENSG00000293418,ENSG00000238013,ENSG00000308167,BLVRBP1)				no		FALSE		2	trans-MR, trans-coloc	no	yes
EPHA2	EPHA2_Seated height	UKBPPP_2023	continuous-51-both_sexes-irnt	Seated height	Seated height	0.100082	0.0121692	1.9637e-16	0.144546	0.0733699	0.0488277	0.0551897	0.0150767	0.000251627	1.9637	-16	4.88277	-2	2.51627	-4		2_27508073_T_C	2_27508073_T_C (GCKR,FNDC4,ENSG00000306717,IFT172,SPATA31H1,RNU6-986P,ENSG00000235267,KRTCAP3,ZNF512,NRBP1)				no		FALSE		3	trans-MR, mixed-MR, trans-coloc	no	yes
EPHA2	EPHA2_Varicose veins of lower extremity	UKBPPP_2023	phecode-454.1-both_sexes	Varicose veins of lower extremity	Varicose veins of lower extremity	-0.466726	0.0626001	8.94066e-14	-0.409223	0.310734	0.187853	-0.455846	0.109716	3.25592e-05	8.94066	-14	1.87853	-1	3.25592	-5		6_29288283_G_GAT					no		FALSE		3	trans-MR, mixed-MR, trans-coloc	no	yes
EPHA2	EPHA2_Vascular/heart problems diagnosed by doctor	UKBPPP_2023	categorical-6150-both_sexes-100	Vascular/heart problems diagnosed by doctor	Vascular/heart problems diagnosed by doctor	0.152984	0.0212297	5.75783e-13	0.0679079	0.120415	0.57279	0.122195	0.0328325	0.000197831	5.75783	-13	5.7279	-1	1.97831	-4		19_48702851_C_G	19_48702851_C_G (FUT2,MAMSTR,SEC1P,NTN5,ENSG00000306119,RASIP1,IZUMO1,FUT1,FGF21,CA11)				no		FALSE		3	trans-MR, mixed-MR, trans-coloc	no	yes
EPHA4	EPHA4_Allergic asthma (mode)	UKBPPP_2023	ALLERG_ASTHMA	Allergic asthma (mode)	Allergic asthma (mode)	-0.10848	0.0160553	1.41199e-11	-0.120512	0.0233828	2.55189e-07	-0.124992	0.0240106	1.93239e-07	1.41199	-11	2.55189	-7	1.93239	-7		9_133487244_C_CA	9_133487244_C_CA (ENSG00000296035,SLC2A6,CACFD1,MYMK,ADAMTSL2,ADAMTS13,REXO4,STKLD1,SURF4,ENSG00000303903)				no		FALSE		3	trans-MR, mixed-MR, trans-coloc	no	yes
EPHA4	EPHA4_Anaemias	UKBPPP_2023	D3_ANAEMIA	Anaemias	Anaemias	-0.099162	0.0141437	2.36523e-12	-0.10029	0.0205752	1.09177e-06	-0.114277	0.0210532	5.69827e-08	2.36523	-12	1.09177	-6	5.69827	-8		9_133165599_T_C	9_133165599_T_C (GBGT1,ENSG00000298803,OBP2B,RALGDS,LCN1P1,CELP,ENSG00000290769,CEL,ENSG00000296375,ABO)				no		FALSE		2	trans-MR, trans-coloc	no	yes
EPHA4	EPHA4_Artrosis, including avohilmo	UKBPPP_2023	M13_ARTHROSIS_INCLAVO	Artrosis, including avohilmo	Artrosis, including avohilmo	-0.0424028	0.00673415	3.04075e-10	-0.0491618	0.013511	0.00027407	-0.0381601	0.00908828	2.683e-05	3.04075	-10	2.7407	-4	2.683	-5		9_133158977_G_A					no		FALSE		2	trans-MR, trans-coloc	no	yes
EPHA4	EPHA4_Atrial fibrillation and flutter with reimbursement	UKBPPP_2023	I9_AF_REIMB	Atrial fibrillation and flutter with reimbursement	Atrial fibrillation and flutter with reimbursement	-0.131032	0.0138391	2.84487e-21	-0.103117	0.0203757	4.17526e-07	-0.116237	0.0187068	5.1769e-10	2.84487	-21	4.17526	-7	5.1769	-10		9_133165599_T_C	9_133165599_T_C (GBGT1,ENSG00000298803,OBP2B,RALGDS,LCN1P1,CELP,ENSG00000290769,CEL,ENSG00000296375,ABO)				no		FALSE		3	trans-MR, mixed-MR, trans-coloc	no	yes
EPHA4	EPHA4_Bleeding	UKBPPP_2023	BLEEDING	Bleeding	Bleeding	-0.0742287	0.0115394	1.25432e-10	-0.0143655	0.0198119	0.468394	-0.0135369	0.0238004	0.569512	1.25432	-10	4.68394	-1	5.69512	-1		9_133613320_G_A	9_133613320_G_A (FAM163B,ENSG00000303903,ENSG00000261018,DBH,DBH-AS1,ADAMTSL2,MYMK,ENSG00000296035,SARDH,SLC2A6)				no		FALSE		3	trans-MR, mixed-MR, trans-coloc	no	yes
EPHA4	EPHA4_Blood clot, DVT, bronchitis, emphysema, asthma, rhinitis, eczema, allergy diagnosed by doctor	UKBPPP_2023	categorical-6152-both_sexes-100	Blood clot, DVT, bronchitis, emphysema, asthma, rhinitis, eczema, allergy diagnosed by doctor	Blood clot, DVT, bronchitis, emphysema, asthma, rhinitis, eczema, allergy diagnosed by doctor	0.109029	0.00815814	9.75775e-41	0.0920026	0.0150486	9.73552e-10	0.108688	0.0107413	4.56208e-24	9.75775	-41	9.73552	-10	4.56208	-24		9_133165599_T_C	9_133165599_T_C (GBGT1,ENSG00000298803,OBP2B,RALGDS,LCN1P1,CELP,ENSG00000290769,CEL,ENSG00000296375,ABO)				no		FALSE		2	trans-MR, trans-coloc	no	yes
EPHA4	EPHA4_CHEBI_9150	UKBPPP_2023	categorical-20003-both_sexes-1140861958	Treatment/medication code	simvastatin	-0.0870901	0.00972203	3.30586e-19	-0.103637	0.0160047	9.45444e-11	-0.108357	0.0141534	1.91906e-14	3.30586	-19	9.45444	-11	1.91906	-14		9_133165599_T_C	9_133165599_T_C (GBGT1,ENSG00000298803,OBP2B,RALGDS,LCN1P1,CELP,ENSG00000290769,CEL,ENSG00000296375,ABO)				no		FALSE		3	trans-MR, mixed-MR, trans-coloc	no	yes
EPHA4	EPHA4_Cardiac arrhythmias	UKBPPP_2023	CARDIAC_ARRHYTM	Cardiac arrhythmias	Cardiac arrhythmias	-0.0807295	0.00974537	1.19232e-16	-0.0581283	0.014254	4.54182e-05	-0.0745705	0.0124133	1.88609e-09	1.19232	-16	4.54182	-5	1.88609	-9		9_133165599_T_C	9_133165599_T_C (GBGT1,ENSG00000298803,OBP2B,RALGDS,LCN1P1,CELP,ENSG00000290769,CEL,ENSG00000296375,ABO)				no		FALSE		2	trans-MR, trans-coloc	no	yes
EPHA4	EPHA4_Childhood asthma (age<16) (more control exclusions)	UKBPPP_2023	ASTHMA_CHILD_EXMORE	Childhood asthma (age<16) (more control exclusions)	Childhood asthma (age<16) (more control exclusions)	-0.188577	0.022746	1.12747e-16	-0.185027	0.039227	2.39546e-06	-0.271741	0.0345476	3.67048e-15	1.12747	-16	2.39546	-6	3.67048	-15		9_133165599_T_C	9_133165599_T_C (GBGT1,ENSG00000298803,OBP2B,RALGDS,LCN1P1,CELP,ENSG00000290769,CEL,ENSG00000296375,ABO)				no		FALSE		3	trans-MR, mixed-MR, trans-coloc	no	yes
EPHA4	EPHA4_Cholecystectomy	UKBPPP_2023	K11_CHOLECYSTECTOMY	Cholecystectomy	Cholecystectomy	-0.140113	0.0125809	8.2909e-29	-0.100843	0.0338877	0.0029223	-0.118501	0.0174712	1.18007e-11	8.2909	-29	2.9223	-3	1.18007	-11		9_133165599_T_C	9_133165599_T_C (GBGT1,ENSG00000298803,OBP2B,RALGDS,LCN1P1,CELP,ENSG00000290769,CEL,ENSG00000296375,ABO)				no		FALSE		2	trans-MR, trans-coloc	no	yes
EPHA4	EPHA4_D000086382	UKBPPP_2023	GCST011073, GCST011074	COVID-19 (RELEASE 5)	COVID-19	-0.136688	0.0165405	1.41083e-16	-0.202917	0.0298532	1.06692e-11	-0.174464	0.0214243	3.84747e-16	1.41083	-16	1.06692	-11	3.84747	-16		9_133364690_CA_C	9_133364690_CA_C (SURF2,SURF1,SURF4,STKLD1,SNORD36C,SNORD36A,SNORD36B,SNORD24,RPL7A,MED22)				no		TRUE	literature	3	trans-MR, mixed-MR, trans-coloc	no	yes
EPHA4	EPHA4_D000740	UKBPPP_2023	GCST90002384, GCST90002310, GCST004615, GCST90002404, GCST90002369, GCST90002334, GCST004602, GCST006804, GCST004621, GCST004630, GCST90002392, GCST90002391, GCST90002328, GCST90002322	Hemoglobin	Anemia	0.142175	0.0036743	0	0.154353	0.00968569	0	0.140969	0.00467246	5.83825e-200	1.53584	-327	3.55293	-57	5.83825	-200		9_133165599_T_C, 9_133603744_C_A, 9_133129513_C_T	9_133165599_T_C (GBGT1,ENSG00000298803,OBP2B,RALGDS,LCN1P1,CELP,ENSG00000290769,CEL,ENSG00000296375,ABO), 9_133129513_C_T (RALGDS,ENSG00000298803,GBGT1,CELP,ENSG00000290769,CEL,ENSG00000296375,MIR6877,OBP2B,GTF3C5)				no		TRUE		3	trans-MR, mixed-MR, trans-coloc	no	yes
EPHA4	EPHA4_D000787	UKBPPP_2023	I9_ANGINA	Angina pectoris	Angina Pectoris	-0.0661489	0.0108086	9.35645e-10	-0.0377635	0.0189969	0.0468252	-0.0614053	0.0151435	5.01573e-05	9.35645	-10	4.68252	-2	5.01573	-5		2_27508073_T_C	2_27508073_T_C (GCKR,FNDC4,ENSG00000306717,IFT172,SPATA31H1,RNU6-986P,ENSG00000235267,KRTCAP3,ZNF512,NRBP1)				no		FALSE		2	trans-MR, trans-coloc	no	yes
EPHA4	EPHA4_D001249	UKBPPP_2023	J10_ASTHMA_MAIN_EXMORE, J10_ASTHMA_EXMORE	Asthma (only as main-diagnosis) (more control exclusions)	Asthma	-0.0689462	0.00919758	6.57353e-14	-0.0670537	0.0148447	6.27219e-06	-0.0704509	0.0139089	4.08013e-07	6.57353	-14	6.27219	-6	4.08013	-7		9_133165599_T_C	9_133165599_T_C (GBGT1,ENSG00000298803,OBP2B,RALGDS,LCN1P1,CELP,ENSG00000290769,CEL,ENSG00000296375,ABO)				no		TRUE		3	trans-MR, mixed-MR, trans-coloc	no	yes
EPHA4	EPHA4_D001281	UKBPPP_2023	I9_AF	Atrial fibrillation and flutter	Atrial Fibrillation	-0.108453	0.011813	4.27781e-20	-0.0914357	0.0186192	9.06891e-07	-0.107661	0.0165028	6.85619e-11	4.27781	-20	9.06891	-7	6.85619	-11		9_133165599_T_C	9_133165599_T_C (GBGT1,ENSG00000298803,OBP2B,RALGDS,LCN1P1,CELP,ENSG00000290769,CEL,ENSG00000296375,ABO)				no		FALSE		3	trans-MR, mixed-MR, trans-coloc	no	yes
EPHA4	EPHA4_D001778	UKBPPP_2023	GCST90002383, GCST90002304, GCST004604	Hematocrit	Blood Coagulation Disorders	0.13229	0.00363972	3.00992e-289	0.144823	0.00990063	0	0.131859	0.00463141	2.71563e-178	3.00992	-289	1.8718	-48	2.71563	-178		9_133165599_T_C, 9_133113575_C_G	9_133165599_T_C (GBGT1,ENSG00000298803,OBP2B,RALGDS,LCN1P1,CELP,ENSG00000290769,CEL,ENSG00000296375,ABO)				no		TRUE		3	trans-MR, mixed-MR, trans-coloc	no	yes
EPHA4	EPHA4_D001791	UKBPPP_2023	GCST90002401, GCST90002357, GCST90002400, GCST90002402, GCST004616, GCST004603	Platelet distribution width	Blood Platelet Disorders	0.0471462	0.00332891	1.55994e-45	0.0476903	0.0100042	1.86944e-06	0.0468948	0.00445849	7.13018e-26	1.55994	-45	1.86944	-6	7.13018	-26		9_133364690_CA_C, 2_27508073_T_C, 2_210675783_C_A	9_133364690_CA_C (SURF2,SURF1,SURF4,STKLD1,SNORD36C,SNORD36A,SNORD36B,SNORD24,RPL7A,MED22), 2_27508073_T_C (GCKR,FNDC4,ENSG00000306717,IFT172,SPATA31H1,RNU6-986P,ENSG00000235267,KRTCAP3,ZNF512,NRBP1), 2_210675783_C_A (CPS1-IT1,ENSG00000296241,CPS1,ENSG00000288732,LANCL1,ENSG00000308183,ENSG00000298388,LANCL1-AS1,MYL1,Y_RNA)				no		TRUE		3	trans-MR, mixed-MR, trans-coloc	no	yes
EPHA4	EPHA4_D001943	UKBPPP_2023	GCST90012105, GCST004988	Estradiol levels	Breast Neoplasms	0.0121117	0.00144784	5.99471e-17	0.0142078	0.00293558	1.29937e-06	0.0143227	0.00172665	1.08513e-16	5.99471	-17	1.29937	-6	1.08513	-16		2_27508073_T_C, 9_133165599_T_C	2_27508073_T_C (GCKR,FNDC4,ENSG00000306717,IFT172,SPATA31H1,RNU6-986P,ENSG00000235267,KRTCAP3,ZNF512,NRBP1), 9_133165599_T_C (GBGT1,ENSG00000298803,OBP2B,RALGDS,LCN1P1,CELP,ENSG00000290769,CEL,ENSG00000296375,ABO)				no		TRUE		3	trans-MR, mixed-MR, trans-coloc	no	yes
EPHA4	EPHA4_D002318	UKBPPP_2023	FG_CVD, GCST90038595	Cardiovascular diseases (excluding rheumatic etc)	Cardiovascular Diseases	-0.0728968	0.00786986	1.99184e-20	-0.0530059	0.0162512	0.00110762	-0.0890227	0.0118693	6.36889e-14	1.99184	-20	1.10762	-3	6.36889	-14		9_133165599_T_C, 2_27508073_T_C	9_133165599_T_C (GBGT1,ENSG00000298803,OBP2B,RALGDS,LCN1P1,CELP,ENSG00000290769,CEL,ENSG00000296375,ABO), 2_27508073_T_C (GCKR,FNDC4,ENSG00000306717,IFT172,SPATA31H1,RNU6-986P,ENSG00000235267,KRTCAP3,ZNF512,NRBP1)				no	0.0985036	TRUE	genetic_association, literature	3	trans-MR, mixed-MR, trans-coloc	no	yes
EPHA4	EPHA4_D002769	UKBPPP_2023	K11_CHOLELITH	Cholelithiasis	Cholelithiasis	-0.0901541	0.00983702	4.96493e-20	-0.106721	0.0326932	0.00109734	-0.135078	0.0164798	2.47301e-16	4.96493	-20	1.09734	-3	2.47301	-16		9_133165599_T_C	9_133165599_T_C (GBGT1,ENSG00000298803,OBP2B,RALGDS,LCN1P1,CELP,ENSG00000290769,CEL,ENSG00000296375,ABO)				no		FALSE		3	trans-MR, mixed-MR, trans-coloc	no	yes
EPHA4	EPHA4_D004715	UKBPPP_2023	N14_ENDOMETRIOSIS, N14_ENDOMETRIOSIS_PELVICPERITONEUM	Endometriosis	Endometriosis	-0.105522	0.0147553	8.5864e-13	-0.0717673	0.0210149	0.00063766	-0.116329	0.0214904	6.19513e-08	8.5864	-13	6.3766	-4	6.19513	-8		9_133165599_T_C, 9_133364690_CA_C	9_133165599_T_C (GBGT1,ENSG00000298803,OBP2B,RALGDS,LCN1P1,CELP,ENSG00000290769,CEL,ENSG00000296375,ABO), 9_133364690_CA_C (SURF2,SURF1,SURF4,STKLD1,SNORD36C,SNORD36A,SNORD36B,SNORD24,RPL7A,MED22)				no		TRUE		3	trans-MR, mixed-MR, trans-coloc	no	yes
EPHA4	EPHA4_D004802	UKBPPP_2023	GCST90002381, GCST90002298, GCST004606	Eosinophil counts	Eosinophilia	0.0453311	0.00349253	1.60036e-38	0.0434896	0.00959328	5.80578e-06	0.0459452	0.00439532	1.41654e-25	1.60036	-38	5.80578	-6	1.41654	-25		9_133487244_C_CA, 9_133364690_CA_C	9_133487244_C_CA (ENSG00000296035,SLC2A6,CACFD1,MYMK,ADAMTSL2,ADAMTS13,REXO4,STKLD1,SURF4,ENSG00000303903), 9_133364690_CA_C (SURF2,SURF1,SURF4,STKLD1,SNORD36C,SNORD36A,SNORD36B,SNORD24,RPL7A,MED22)				no	0.573657	TRUE	genetic_association	3	trans-MR, mixed-MR, trans-coloc	no	yes
EPHA4	EPHA4_D004909	UKBPPP_2023	GCST90002397	Mean spheric corpuscular volume	Erythrocyte Indices	-0.0609319	0.00357489	3.84384e-65	-0.069942	0.014741	2.08791e-06	-0.0619583	0.00436362	9.3126e-46	3.84384	-65	2.08791	-6	9.3126	-46		9_133165599_T_C	9_133165599_T_C (GBGT1,ENSG00000298803,OBP2B,RALGDS,LCN1P1,CELP,ENSG00000290769,CEL,ENSG00000296375,ABO)				no		FALSE		3	trans-MR, mixed-MR, trans-coloc	no	yes
EPHA4	EPHA4_D005293	UKBPPP_2023	GCST005072	Ferritin levels	Ferritins	0.165965	0.0210089	2.79476e-15	0.158795	0.0326142	1.12224e-06	0.173514	0.0308678	1.89636e-08	2.79476	-15	1.12224	-6	1.89636	-8		9_133364690_CA_C	9_133364690_CA_C (SURF2,SURF1,SURF4,STKLD1,SNORD36C,SNORD36A,SNORD36B,SNORD24,RPL7A,MED22)				no		FALSE		3	trans-MR, mixed-MR, trans-coloc	no	yes
EPHA4	EPHA4_D005901	UKBPPP_2023	H7_GLAUCOMA	Glaucoma	Glaucoma	0.115359	0.0172559	2.30582e-11	0.0815858	0.0206485	7.77657e-05	0.0603916	0.019892	0.00239755	2.30582	-11	7.77657	-5	2.39755	-3		9_133135004_T_C					no		FALSE		2	trans-MR, trans-coloc	no	yes
EPHA4	EPHA4_D006331	UKBPPP_2023	FG_OTHHEART	Other heart diseases	Heart Diseases	-0.102113	0.0104061	9.91807e-23	-0.0771964	0.0153815	5.20033e-07	-0.0968299	0.0134583	6.25352e-13	9.91807	-23	5.20033	-7	6.25352	-13		9_133165599_T_C	9_133165599_T_C (GBGT1,ENSG00000298803,OBP2B,RALGDS,LCN1P1,CELP,ENSG00000290769,CEL,ENSG00000296375,ABO)				no		FALSE		2	trans-MR, trans-coloc	no	yes
EPHA4	EPHA4_D006402	UKBPPP_2023	GCST90002389, GCST004626, GCST004620, GCST004614, GCST004613, GCST90002399, GCST004624, GCST90002394, GCST90002382, GCST004632	Lymphocyte percentage of white cells	Hematologic Diseases	-0.0421884	0.00347487	6.40328e-34	-0.0528199	0.00944895	2.27037e-08	-0.0450037	0.00450369	1.64167e-23	6.40328	-34	2.27037	-8	1.64167	-23		9_133165599_T_C, 9_133129513_C_T, 9_133364690_CA_C, 2_210675783_C_A	9_133165599_T_C (GBGT1,ENSG00000298803,OBP2B,RALGDS,LCN1P1,CELP,ENSG00000290769,CEL,ENSG00000296375,ABO), 9_133129513_C_T (RALGDS,ENSG00000298803,GBGT1,CELP,ENSG00000290769,CEL,ENSG00000296375,MIR6877,OBP2B,GTF3C5), 9_133364690_CA_C (SURF2,SURF1,SURF4,STKLD1,SNORD36C,SNORD36A,SNORD36B,SNORD24,RPL7A,MED22), 2_210675783_C_A (CPS1-IT1,ENSG00000296241,CPS1,ENSG00000288732,LANCL1,ENSG00000308183,ENSG00000298388,LANCL1-AS1,MYL1,Y_RNA)				no		TRUE		3	trans-MR, mixed-MR, trans-coloc	no	yes
EPHA4	EPHA4_D006937	UKBPPP_2023	GCST90038690	High cholesterol	Hypercholesterolemia	-0.0148876	0.00114947	2.29746e-38	-0.0145582	0.00346008	2.58253e-05	-0.0158572	0.00134985	7.28203e-32	2.29746	-38	2.58253	-5	7.28203	-32		9_133165599_T_C	9_133165599_T_C (GBGT1,ENSG00000298803,OBP2B,RALGDS,LCN1P1,CELP,ENSG00000290769,CEL,ENSG00000296375,ABO)				no		FALSE		3	trans-MR, mixed-MR, trans-coloc	no	yes
EPHA4	EPHA4_D007970	UKBPPP_2023	GCST004610, GCST90002407, GCST90002374, GCST004618	White blood cell count	Leukopenia	0.0619087	0.00561279	2.7404e-28	0.0862764	0.0148639	6.45894e-09	0.067524	0.00736333	4.71687e-20	2.7404	-28	6.45894	-9	4.71687	-20		9_133165599_T_C, 9_133182497_C_A	9_133165599_T_C (GBGT1,ENSG00000298803,OBP2B,RALGDS,LCN1P1,CELP,ENSG00000290769,CEL,ENSG00000296375,ABO)				no		TRUE		3	trans-MR, mixed-MR, trans-coloc	no	yes
EPHA4	EPHA4_D008078	UKBPPP_2023	RX_STATIN, GCST90002412	Statin medication	Cholesterol, LDL	-0.202274	0.00855664	1.51796e-123	-0.162929	0.0261279	4.4938e-10	-0.198638	0.0112063	2.66157e-70	1.51796	-123	4.4938	-10	2.66157	-70		9_133165599_T_C	9_133165599_T_C (GBGT1,ENSG00000298803,OBP2B,RALGDS,LCN1P1,CELP,ENSG00000290769,CEL,ENSG00000296375,ABO)				no	0.327622	TRUE	genetic_association	3	trans-MR, mixed-MR, trans-coloc	no	yes
EPHA4	EPHA4_D008232	UKBPPP_2023	GCST004625, GCST90002340	Monocyte count	Lymphoproliferative Disorders	0.056114	0.00574712	1.6092e-22	0.0771247	0.0119902	1.25663e-10	0.0712103	0.00747156	1.56018e-21	1.6092	-22	1.25663	-10	1.56018	-21		9_133165599_T_C, 9_133182497_C_A	9_133165599_T_C (GBGT1,ENSG00000298803,OBP2B,RALGDS,LCN1P1,CELP,ENSG00000290769,CEL,ENSG00000296375,ABO)				no		TRUE		2	trans-MR, trans-coloc	no	yes
EPHA4	EPHA4_D009503	UKBPPP_2023	GCST004629	Neutrophil count	Neutropenia	0.0555687	0.00566291	9.92324e-23	0.0791668	0.0149638	1.21951e-07	0.0640643	0.00739341	4.51272e-18	9.92324	-23	1.21951	-7	4.51272	-18		9_133165599_T_C	9_133165599_T_C (GBGT1,ENSG00000298803,OBP2B,RALGDS,LCN1P1,CELP,ENSG00000290769,CEL,ENSG00000296375,ABO)				no		FALSE		3	trans-MR, mixed-MR, trans-coloc	no	yes
EPHA4	EPHA4_D010003	UKBPPP_2023	M13_ARTHROSIS, M13_ARTHROSIS_KNEE	Arthrosis	Osteoarthritis	-0.081681	0.010291	2.06942e-15	-0.0515473	0.0164236	0.00169753	-0.0520799	0.0122874	2.2504e-05	2.06942	-15	1.69753	-3	2.2504	-5		9_133613320_G_A, 9_133158977_G_A	9_133613320_G_A (FAM163B,ENSG00000303903,ENSG00000261018,DBH,DBH-AS1,ADAMTSL2,MYMK,ENSG00000296035,SARDH,SLC2A6)				no		TRUE		3	trans-MR, mixed-MR, trans-coloc	no	yes
EPHA4	EPHA4_D012140	UKBPPP_2023	J10_LOWCHRON	Chronic lower respiratory diseases	Respiratory Tract Diseases	-0.0439993	0.00674759	6.99595e-11	-0.0448619	0.0121081	0.000211294	-0.0410145	0.00948003	1.51562e-05	6.99595	-11	2.11294	-4	1.51562	-5		9_133487244_C_CA	9_133487244_C_CA (ENSG00000296035,SLC2A6,CACFD1,MYMK,ADAMTSL2,ADAMTS13,REXO4,STKLD1,SURF4,ENSG00000303903)				no		FALSE		3	trans-MR, mixed-MR, trans-coloc	no	yes
EPHA4	EPHA4_D012891	UKBPPP_2023	G6_SLEEPAPNO	Sleep apnoea	Sleep Apnea Syndromes	-0.0676498	0.0108801	5.04291e-10	-0.0278229	0.0127035	0.0285119	-0.0145758	0.0130476	0.26394	5.04291	-10	2.85119	-2	2.6394	-1		9_133162584_T_C					no		FALSE		2	mixed-MR, trans-coloc	no	yes
EPHA4	EPHA4_D012893	UKBPPP_2023	SLEEP	Sleep disorders (combined)	Sleep Wake Disorders	-0.0677309	0.0103484	5.94858e-11	-0.0218794	0.0127547	0.0862719	-0.0101888	0.0124261	0.412244	5.94858	-11	8.62719	-2	4.12244	-1		9_133135004_T_C					no		FALSE		3	trans-MR, mixed-MR, trans-coloc	no	yes
EPHA4	EPHA4_D013921	UKBPPP_2023	GCST90002403, GCST004601, GCST90002363	Red blood cell count	Thrombocytopenia	0.135146	0.00384345	7.46791e-271	0.145813	0.0129102	0	0.131152	0.00456014	6.68472e-182	7.46791	-271	1.39837	-29	6.68472	-182		9_133129513_C_T	9_133129513_C_T (RALGDS,ENSG00000298803,GBGT1,CELP,ENSG00000290769,CEL,ENSG00000296375,MIR6877,OBP2B,GTF3C5)				no		TRUE		3	trans-MR, mixed-MR, trans-coloc	no	yes
EPHA4	EPHA4_D014069	UKBPPP_2023	J10_CHRONTONSADEN	Chronic diseases of tonsils and adenoids	Tonsillitis	-0.103263	0.010008	5.84085e-25	-0.0632667	0.0192194	0.000995407	-0.115168	0.0137147	4.56414e-17	5.84085	-25	9.95407	-4	4.56414	-17		9_133364690_CA_C	9_133364690_CA_C (SURF2,SURF1,SURF4,STKLD1,SNORD36C,SNORD36A,SNORD36B,SNORD24,RPL7A,MED22)				no		FALSE		3	trans-MR, mixed-MR, trans-coloc	no	yes
EPHA4	EPHA4_D014648	UKBPPP_2023	I9_VARICVE	Varicose veins	Varicose Veins	-0.0834151	0.0107915	1.07817e-14	-0.0927714	0.0226316	4.14578e-05	-0.139931	0.0178214	4.09953e-15	1.07817	-14	4.14578	-5	4.09953	-15		9_133165599_T_C	9_133165599_T_C (GBGT1,ENSG00000298803,OBP2B,RALGDS,LCN1P1,CELP,ENSG00000290769,CEL,ENSG00000296375,ABO)				no		FALSE		3	trans-MR, mixed-MR, trans-coloc	no	yes
EPHA4	EPHA4_D014652	UKBPPP_2023	I9_VEINSOTH	Other disorders of veins	Vascular Diseases	-0.178261	0.017467	1.87265e-24	-0.124427	0.0346056	0.000323679	-0.191895	0.0249872	1.5939e-14	1.87265	-24	3.23679	-4	1.5939	-14		9_133165599_T_C	9_133165599_T_C (GBGT1,ENSG00000298803,OBP2B,RALGDS,LCN1P1,CELP,ENSG00000290769,CEL,ENSG00000296375,ABO)				no		FALSE		3	trans-MR, mixed-MR, trans-coloc	no	yes
EPHA4	EPHA4_D014807	UKBPPP_2023	GCST90000614, GCST90000615, GCST90000617	Serum 25-Hydroxyvitamin D levels	Vitamin D	0.0288028	0.00322403	4.11762e-19	0.034201	0.0093089	0.000238777	0.0297125	0.00412064	5.56836e-13	4.11762	-19	2.38777	-4	5.56836	-13		9_133165599_T_C	9_133165599_T_C (GBGT1,ENSG00000298803,OBP2B,RALGDS,LCN1P1,CELP,ENSG00000290769,CEL,ENSG00000296375,ABO)				no		TRUE		3	trans-MR, mixed-MR, trans-coloc	no	yes
EPHA4	EPHA4_D015519	UKBPPP_2023	GCST006288, GCST006979	Heel bone mineral density	Bone Density	0.0511482	0.00522502	1.25428e-22	0.0601302	0.0112996	1.02959e-07	0.0536547	0.00688744	6.68894e-15	1.25428	-22	1.02959	-7	6.68894	-15		9_133165599_T_C, 9_133182497_C_A	9_133165599_T_C (GBGT1,ENSG00000298803,OBP2B,RALGDS,LCN1P1,CELP,ENSG00000290769,CEL,ENSG00000296375,ABO)				no	0.753004	TRUE	genetic_association	3	trans-MR, mixed-MR, trans-coloc	no	yes
EPHA4	EPHA4_D029424	UKBPPP_2023	PULM_INFECTIONS	COPD/asthma/ILD related infections	Pulmonary Disease, Chronic Obstructive	-0.0348121	0.00552886	3.04595e-10	-0.0221541	0.00748032	0.00305994	-0.0294434	0.00765342	0.00011953	3.04595	-10	3.05994	-3	1.1953	-4			9_133364690_CA_C (SURF2,SURF1,SURF4,STKLD1,SNORD36C,SNORD36A,SNORD36B,SNORD24,RPL7A,MED22)				no		FALSE		1	mixed-MR	no	yes
EPHA4	EPHA4_D045262	UKBPPP_2023	GCST90002405, GCST90002385, GCST004622	Reticulocyte count	Reticulocytosis	0.0452838	0.00329901	7.04506e-43	0.0501466	0.011631	1.62183e-05	0.0471353	0.00440557	1.02845e-26	7.04506	-43	1.62183	-5	1.02845	-26		9_133165599_T_C, 2_27508073_T_C	9_133165599_T_C (GBGT1,ENSG00000298803,OBP2B,RALGDS,LCN1P1,CELP,ENSG00000290769,CEL,ENSG00000296375,ABO), 2_27508073_T_C (GCKR,FNDC4,ENSG00000306717,IFT172,SPATA31H1,RNU6-986P,ENSG00000235267,KRTCAP3,ZNF512,NRBP1)				no		TRUE		3	trans-MR, mixed-MR, trans-coloc	no	yes
EPHA4	EPHA4_D050171	UKBPPP_2023	E4_LIPOPROT	Disorders of lipoprotein metabolism and other lipidaemias	Dyslipidemias	-0.150442	0.0105143	1.94154e-46	-0.113757	0.022844	6.36694e-07	-0.134445	0.0135754	4.01647e-23	1.94154	-46	6.36694	-7	4.01647	-23		9_133165599_T_C	9_133165599_T_C (GBGT1,ENSG00000298803,OBP2B,RALGDS,LCN1P1,CELP,ENSG00000290769,CEL,ENSG00000296375,ABO)				no		FALSE		3	trans-MR, mixed-MR, trans-coloc	no	yes
EPHA4	EPHA4_D050197	UKBPPP_2023	I9_CORATHER	Coronary atherosclerosis	Atherosclerosis	-0.0759829	0.0099608	2.38063e-14	-0.0462645	0.0144585	0.0013752	-0.0769288	0.0135558	1.3872e-08	2.38063	-14	1.3752	-3	1.3872	-8		9_133165599_T_C	9_133165599_T_C (GBGT1,ENSG00000298803,OBP2B,RALGDS,LCN1P1,CELP,ENSG00000290769,CEL,ENSG00000296375,ABO)				no		FALSE		3	trans-MR, mixed-MR, trans-coloc	no	yes
EPHA4	EPHA4_Depression medications	UKBPPP_2023	ANTIDEPRESSANTS	Depression medications	Depression medications	-0.0668443	0.00894887	8.04479e-14	-0.0366634	0.0118402	0.00195808	-0.0576023	0.012352	3.11032e-06	8.04479	-14	1.95808	-3	3.11032	-6		9_133165599_T_C	9_133165599_T_C (GBGT1,ENSG00000298803,OBP2B,RALGDS,LCN1P1,CELP,ENSG00000290769,CEL,ENSG00000296375,ABO)				no		FALSE		3	trans-MR, mixed-MR, trans-coloc	no	yes
EPHA4	EPHA4_Diabetes, insulin treatment (Kela reimbursement) (more control exclusions)	UKBPPP_2023	KELA_DIAB_INSUL_EXMORE	Diabetes, insulin treatment (Kela reimbursement) (more control exclusions)	Diabetes, insulin treatment (Kela reimbursement) (more control exclusions)	-0.0694218	0.00960465	4.90395e-13	-0.0478524	0.0251714	0.0572936	-0.0672885	0.013071	2.63409e-07	4.90395	-13	5.72936	-2	2.63409	-7		2_27508073_T_C	2_27508073_T_C (GCKR,FNDC4,ENSG00000306717,IFT172,SPATA31H1,RNU6-986P,ENSG00000235267,KRTCAP3,ZNF512,NRBP1)				no		FALSE		3	trans-MR, mixed-MR, trans-coloc	no	yes
EPHA4	EPHA4_Diseases of arteries, arterioles and capillaries (FINNGEN)	UKBPPP_2023	FG_DOAAC	Diseases of arteries, arterioles and capillaries (FINNGEN)	Diseases of arteries, arterioles and capillaries (FINNGEN)	-0.160674	0.0170338	3.99703e-21	-0.123343	0.0274978	7.2716e-06	-0.156809	0.022183	1.56196e-12	3.99703	-21	7.2716	-6	1.56196	-12		9_133165599_T_C	9_133165599_T_C (GBGT1,ENSG00000298803,OBP2B,RALGDS,LCN1P1,CELP,ENSG00000290769,CEL,ENSG00000296375,ABO)				no		FALSE		3	trans-MR, mixed-MR, trans-coloc	no	yes
EPHA4	EPHA4_Disorders of lipoid metabolism	UKBPPP_2023	phecode-272-both_sexes	Disorders of lipoid metabolism	Disorders of lipoid metabolism	-0.1096	0.010879	7.16493e-24	-0.115709	0.0250877	3.98464e-06	-0.125125	0.0151049	1.19373e-16	7.16493	-24	3.98464	-6	1.19373	-16		9_133165599_T_C	9_133165599_T_C (GBGT1,ENSG00000298803,OBP2B,RALGDS,LCN1P1,CELP,ENSG00000290769,CEL,ENSG00000296375,ABO)				no		FALSE		3	trans-MR, mixed-MR, trans-coloc	no	yes
EPHA4	EPHA4_Diverticulosis	UKBPPP_2023	phecode-562.1-both_sexes	Diverticulosis	Diverticulosis	0.0843115	0.0129871	8.47259e-11	0.0632393	0.0218241	0.00375935	0.0944535	0.0174345	6.0403e-08	8.47259	-11	3.75935	-3	6.0403	-8		9_133547512_A_T	9_133547512_A_T (ADAMTSL2,MYMK,ENSG00000303903,ENSG00000296035,FAM163B,SLC2A6,ENSG00000261018,CACFD1,DBH,DBH-AS1)				no		FALSE		2	trans-MR, trans-coloc	no	yes
EPHA4	EPHA4_E78 Disorders of lipoprotein metabolism and other lipidaemias	UKBPPP_2023	icd10-E78-both_sexes	E78 Disorders of lipoprotein metabolism and other lipidaemias	E78 Disorders of lipoprotein metabolism and other lipidaemias	-0.11052	0.0108458	2.19556e-24	-0.115402	0.0250311	4.02022e-06	-0.125023	0.0150905	1.18177e-16	2.19556	-24	4.02022	-6	1.18177	-16		9_133165599_T_C	9_133165599_T_C (GBGT1,ENSG00000298803,OBP2B,RALGDS,LCN1P1,CELP,ENSG00000290769,CEL,ENSG00000296375,ABO)				no		FALSE		3	trans-MR, mixed-MR, trans-coloc	no	yes
EPHA4	EPHA4_EFO_0000319	UKBPPP_2023	phecode-459.9-both_sexes, categorical-20107-both_sexes-1	Circulatory disease NEC	Circulatory disease NEC	-0.231767	0.0161497	1.04847e-46	-0.227571	0.0361715	3.14535e-10	-0.262791	0.0226452	3.89964e-31	1.04847	-46	3.14535	-10	3.89964	-31		9_133113575_C_G, 9_133165599_T_C	9_133165599_T_C (GBGT1,ENSG00000298803,OBP2B,RALGDS,LCN1P1,CELP,ENSG00000290769,CEL,ENSG00000296375,ABO)				no	0.0985036	TRUE	genetic_association, literature	2	trans-MR, trans-coloc	no	yes
EPHA4	EPHA4_EFO_0000537	UKBPPP_2023	categorical-20002-both_sexes-1065	Non-cancer illness code, self-reported	hypertension	0.0620336	0.00890446	3.24739e-12	0.0565399	0.0220926	0.0104905	0.0728675	0.0119166	9.66769e-10	3.24739	-12	1.04905	-2	9.66769	-10		9_133168347_ACACTCTCTCTCTCTCTCTCTCTCTCTCT_A	9_133168347_ACACTCTCTCTCTCTCTCTCTCTCTCTCT_A (GBGT1,ENSG00000298803,OBP2B,RALGDS,LCN1P1,CELP,ENSG00000290769,CEL,ABO,ENSG00000296375)				no		FALSE		2	trans-MR, trans-coloc	no	yes
EPHA4	EPHA4_EFO_0003827	UKBPPP_2023	categorical-20002-both_sexes-1093, categorical-6152-both_sexes-7	Non-cancer illness code, self-reported	pulmonary embolism	-0.532736	0.0380924	1.91525e-44	-0.553192	0.0804351	6.09135e-12	-0.651254	0.0550315	2.59824e-32	1.91525	-44	6.09135	-12	2.59824	-32		9_133113575_C_G					no		TRUE		3	trans-MR, mixed-MR, trans-coloc	no	yes
EPHA4	EPHA4_EFO_0003907	UKBPPP_2023	categorical-6152-both_sexes-5, categorical-20002-both_sexes-1094	Blood clot, DVT, bronchitis, emphysema, asthma, rhinitis, eczema, allergy diagnosed by doctor	deep vein thrombosis	-0.22366	0.0331834	1.58268e-11	-0.421465	0.0680338	5.83098e-10	-0.453035	0.0498462	1.00269e-19	1.58268	-11	5.83098	-10	1.00269	-19		9_133113575_C_G					no		TRUE		3	trans-MR, mixed-MR, trans-coloc	no	yes
EPHA4	EPHA4_EFO_0003923	UKBPPP_2023	continuous-4125-both_sexes-irnt	Heel bone mineral density (BMD) T-score, automated (right)	Heel bone mineral density (BMD) T-score, automated (right)	0.0384125	0.00559108	6.40561e-12	0.0429276	0.0110873	0.000108049	0.0480128	0.0078386	9.05852e-10	6.40561	-12	1.08049	-4	9.05852	-10		9_133165599_T_C	9_133165599_T_C (GBGT1,ENSG00000298803,OBP2B,RALGDS,LCN1P1,CELP,ENSG00000290769,CEL,ENSG00000296375,ABO)				no		FALSE		3	trans-MR, mixed-MR, trans-coloc	no	yes
EPHA4	EPHA4_EFO_0003956	UKBPPP_2023	categorical-6152-both_sexes-9	Blood clot, DVT, bronchitis, emphysema, asthma, rhinitis, eczema, allergy diagnosed by doctor	seasonal allergic rhinitis	-0.0641512	0.00918476	2.85811e-12	-0.0498467	0.0157057	0.00150461	-0.0707867	0.0116502	1.23212e-09	2.85811	-12	1.50461	-3	1.23212	-9		9_133165599_T_C	9_133165599_T_C (GBGT1,ENSG00000298803,OBP2B,RALGDS,LCN1P1,CELP,ENSG00000290769,CEL,ENSG00000296375,ABO)				no		FALSE		2	trans-MR, trans-coloc	no	yes
EPHA4	EPHA4_EFO_0004305	UKBPPP_2023	continuous-30010-both_sexes-irnt	Red blood cell (erythrocyte) count	Red blood cell (erythrocyte) count	0.136154	0.00355133	1.3735e-321	0.145378	0.00866455	0	0.133526	0.00459521	1.2291e-185	1.37624	-321	3.50378	-63	1.2291	-185		9_133474675_G_A	9_133474675_G_A (SLC2A6,CACFD1,ENSG00000296035,MYMK,ADAMTS13,REXO4,ADAMTSL2,STKLD1,SURF4,SURF2)				no		FALSE		3	trans-MR, mixed-MR, trans-coloc	no	yes
EPHA4	EPHA4_EFO_0004312	UKBPPP_2023	continuous-20151-both_sexes-irnt	Forced vital capacity (FVC), Best measure	Forced vital capacity (FVC), Best measure	0.0219839	0.00277047	2.10373e-15	0.0254446	0.00603853	2.5121e-05	0.024271	0.00352941	6.12147e-12	2.10373	-15	2.5121	-5	6.12147	-12		9_133113575_C_G					no		FALSE		3	trans-MR, mixed-MR, trans-coloc	no	yes
EPHA4	EPHA4_EFO_0004314	UKBPPP_2023	continuous-20150-both_sexes-irnt	Forced expiratory volume in 1-second (FEV1), Best measure	Forced expiratory volume in 1-second (FEV1), Best measure	0.0284631	0.00296748	8.66726e-22	0.0280544	0.00630608	8.63532e-06	0.0287961	0.00368744	5.75265e-15	8.66726	-22	8.63532	-6	5.75265	-15		9_133113575_C_G					no		FALSE		2	trans-MR, trans-coloc	no	yes
EPHA4	EPHA4_EFO_0004339	UKBPPP_2023	continuous-1697-both_sexes, continuous-50-both_sexes-irnt	Comparative height size at age 10	Comparative height size at age 10	0.0164701	0.00254726	1.0075e-10	0.0161793	0.00765818	0.0346277	0.0149162	0.00350647	2.10062e-05	1.0075	-10	3.46277	-2	2.10062	-5		2_27508073_T_C	2_27508073_T_C (GCKR,FNDC4,ENSG00000306717,IFT172,SPATA31H1,RNU6-986P,ENSG00000235267,KRTCAP3,ZNF512,NRBP1)				no		TRUE		3	trans-MR, mixed-MR, trans-coloc	no	yes
EPHA4	EPHA4_EFO_0004468	UKBPPP_2023	biomarkers-30740-both_sexes-irnt	Glucose	Glucose	-0.0447385	0.00359656	1.60025e-35	-0.0604263	0.0150438	5.90219e-05	-0.0567448	0.0050158	1.12879e-29	1.60025	-35	5.90219	-5	1.12879	-29		2_27508073_T_C	2_27508073_T_C (GCKR,FNDC4,ENSG00000306717,IFT172,SPATA31H1,RNU6-986P,ENSG00000235267,KRTCAP3,ZNF512,NRBP1)				no		FALSE		2	trans-MR, trans-coloc	no	yes
EPHA4	EPHA4_EFO_0004514	UKBPPP_2023	continuous-3144-both_sexes-irnt, continuous-3147-both_sexes-irnt, continuous-4120-both_sexes-irnt, continuous-4123-both_sexes-irnt	Heel Broadband ultrasound attenuation, direct entry	Heel Broadband ultrasound attenuation, direct entry	0.0472469	0.00469802	8.57547e-24	0.0445307	0.0123241	0.00030231	0.053989	0.00625494	6.05936e-18	8.57547	-24	3.0231	-4	6.05936	-18		9_133165599_T_C	9_133165599_T_C (GBGT1,ENSG00000298803,OBP2B,RALGDS,LCN1P1,CELP,ENSG00000290769,CEL,ENSG00000296375,ABO)				no	0.718376	TRUE	genetic_association	3	trans-MR, mixed-MR, trans-coloc	no	yes
EPHA4	EPHA4_EFO_0004528	UKBPPP_2023	continuous-30020-both_sexes-irnt	Haemoglobin concentration	Haemoglobin concentration	0.128251	0.00333656	2.96439e-323	0.129723	0.00822242	0	0.128318	0.00428331	3.48866e-197	3	-323	4.49769	-56	3.48866	-197		9_133113575_C_G					no		FALSE		3	trans-MR, mixed-MR, trans-coloc	no	yes
EPHA4	EPHA4_EFO_0004530	UKBPPP_2023	biomarkers-30870-both_sexes-irnt	Triglycerides	Triglycerides	0.0411093	0.004073	5.92466e-24	0.0494602	0.034303	0.149342	0.0404496	0.00504106	1.02336e-15	5.92466	-24	1.49342	-1	1.02336	-15		2_27508073_T_C	2_27508073_T_C (GCKR,FNDC4,ENSG00000306717,IFT172,SPATA31H1,RNU6-986P,ENSG00000235267,KRTCAP3,ZNF512,NRBP1)				no	0.501892	FALSE	genetic_association	2	trans-MR, trans-coloc	no	yes
EPHA4	EPHA4_EFO_0004532	UKBPPP_2023	biomarkers-30730-both_sexes-irnt	Gamma glutamyltransferase	Gamma glutamyltransferase	-0.0438207	0.00532732	1.94119e-16	-0.0530619	0.0259641	0.0409864	-0.0806259	0.00646179	9.92556e-36	1.94119	-16	4.09864	-2	9.92556	-36		9_133113575_C_G					no		FALSE		3	trans-MR, mixed-MR, trans-coloc	no	yes
EPHA4	EPHA4_EFO_0004533	UKBPPP_2023	biomarkers-30610-both_sexes-irnt	Alkaline phosphatase	Alkaline phosphatase	0.623522	0.0156671	0	0.657001	0.0686275	0	0.743985	0.0138231	0	2.29749	-346	1.03408	-21	1.37785	-631		9_133113575_C_G					no		FALSE		3	trans-MR, mixed-MR, trans-coloc	no	yes
EPHA4	EPHA4_EFO_0004568	UKBPPP_2023	continuous-NAP-both_sexes-irnt	Non-albumin protein	Non-albumin protein	-0.0255168	0.00381486	2.25018e-11	-0.0264115	0.0124753	0.0342503	-0.0474047	0.00560881	2.86765e-17	2.25018	-11	3.42503	-2	2.86765	-17		unmapped_unmapped_CT_C					no		FALSE		2	trans-MR, trans-coloc	no	yes
EPHA4	EPHA4_EFO_0004570	UKBPPP_2023	biomarkers-30660-both_sexes-irnt, biomarkers-30840-both_sexes-irnt, continuous-IBil-both_sexes-irnt	Direct bilirubin	Direct bilirubin	0.0531904	0.00457262	2.82132e-31	0.0437982	0.0102387	1.88807e-05	0.0523111	0.00589143	6.73537e-19	2.82132	-31	1.88807	-5	6.73537	-19		9_133165599_T_C, 9_133487244_C_CA, 2_210675783_C_A	9_133165599_T_C (GBGT1,ENSG00000298803,OBP2B,RALGDS,LCN1P1,CELP,ENSG00000290769,CEL,ENSG00000296375,ABO), 9_133487244_C_CA (ENSG00000296035,SLC2A6,CACFD1,MYMK,ADAMTSL2,ADAMTS13,REXO4,STKLD1,SURF4,ENSG00000303903), 2_210675783_C_A (CPS1-IT1,ENSG00000296241,CPS1,ENSG00000288732,LANCL1,ENSG00000308183,ENSG00000298388,LANCL1-AS1,MYL1,Y_RNA)				no		TRUE		3	trans-MR, mixed-MR, trans-coloc	no	yes
EPHA4	EPHA4_EFO_0004574	UKBPPP_2023	biomarkers-30690-both_sexes-irnt	Cholesterol	Cholesterol	-0.0957616	0.00402792	6.14103e-125	-0.0869827	0.0212207	4.15031e-05	-0.104468	0.00546302	1.63254e-81	6.14103	-125	4.15031	-5	1.63254	-81		9_133165599_T_C	9_133165599_T_C (GBGT1,ENSG00000298803,OBP2B,RALGDS,LCN1P1,CELP,ENSG00000290769,CEL,ENSG00000296375,ABO)				no		FALSE		3	trans-MR, mixed-MR, trans-coloc	no	yes
EPHA4	EPHA4_EFO_0004611	UKBPPP_2023	continuous-LDLC-both_sexes-medadj_irnt	LDL direct, adjusted by medication	LDL direct, adjusted by medication	-0.124207	0.00652654	9.42796e-81	-0.143108	0.0241842	3.27018e-09	-0.171503	0.00694567	1.30189e-134	9.42796	-81	3.27018	-9	1.30189	-134		9_133113575_C_G					no	0.327622	FALSE	genetic_association	3	trans-MR, mixed-MR, trans-coloc	no	yes
EPHA4	EPHA4_EFO_0004612	UKBPPP_2023	biomarkers-30760-both_sexes-irnt	HDL cholesterol	HDL cholesterol	-0.0521109	0.00418663	1.45245e-35	-0.0293733	0.0235117	0.211552	-0.0507647	0.00526124	4.97264e-22	1.45245	-35	2.11552	-1	4.97264	-22		9_133165599_T_C	9_133165599_T_C (GBGT1,ENSG00000298803,OBP2B,RALGDS,LCN1P1,CELP,ENSG00000290769,CEL,ENSG00000296375,ABO)				no		FALSE		3	trans-MR, mixed-MR, trans-coloc	no	yes
EPHA4	EPHA4_EFO_0004615	UKBPPP_2023	biomarkers-30640-both_sexes-irnt	Apolipoprotein B	Apolipoprotein B	-0.0590155	0.00518859	5.62826e-30	-0.0731525	0.0190823	0.000126323	-0.0794153	0.00523985	6.91359e-52	5.62826	-30	1.26323	-4	6.91359	-52		9_133165599_T_C	9_133165599_T_C (GBGT1,ENSG00000298803,OBP2B,RALGDS,LCN1P1,CELP,ENSG00000290769,CEL,ENSG00000296375,ABO)				no		FALSE		3	trans-MR, mixed-MR, trans-coloc	no	yes
EPHA4	EPHA4_EFO_0004627	UKBPPP_2023	biomarkers-30770-both_sexes-irnt	IGF-1	IGF-1	-0.0226532	0.00368153	7.59294e-10	-0.0254683	0.0181104	0.15964	-0.0200041	0.00510825	9.00184e-05	7.59294	-10	1.5964	-1	9.00184	-5		2_27508073_T_C	2_27508073_T_C (GCKR,FNDC4,ENSG00000306717,IFT172,SPATA31H1,RNU6-986P,ENSG00000235267,KRTCAP3,ZNF512,NRBP1)				no	0.717789	FALSE	genetic_association	2	mixed-MR, trans-coloc	no	yes
EPHA4	EPHA4_EFO_0004631	UKBPPP_2023	biomarkers-30890-both_sexes-irnt	Vitamin D	Vitamin D	0.02408	0.00344884	2.90912e-12	0.0240462	0.00835404	0.00399709	0.0242786	0.00488951	6.8544e-07	2.90912	-12	3.99709	-3	6.8544	-7		9_133168347_ACACTCTCTCTCTCTCTCTCTCTCTCTCT_A	9_133168347_ACACTCTCTCTCTCTCTCTCTCTCTCTCT_A (GBGT1,ENSG00000298803,OBP2B,RALGDS,LCN1P1,CELP,ENSG00000290769,CEL,ABO,ENSG00000296375)				no		FALSE		3	trans-MR, mixed-MR, trans-coloc	no	yes
EPHA4	EPHA4_EFO_0004735	UKBPPP_2023	biomarkers-30620-both_sexes-irnt	Alanine aminotransferase	Alanine aminotransferase	-0.0263085	0.00366382	6.93968e-13	-0.0230576	0.0170264	0.175664	-0.04415	0.00531436	9.75958e-17	6.93968	-13	1.75664	-1	9.75958	-17		9_133135004_T_C					no		FALSE		2	trans-MR, trans-coloc	no	yes
EPHA4	EPHA4_EFO_0004736	UKBPPP_2023	biomarkers-30650-both_sexes-irnt	Aspartate aminotransferase	Aspartate aminotransferase	0.0974211	0.00403667	1.09924e-128	0.0877191	0.01704	2.635e-07	0.0947125	0.00510684	8.75229e-77	1.09924	-128	2.635	-7	8.75229	-77		9_133165599_T_C	9_133165599_T_C (GBGT1,ENSG00000298803,OBP2B,RALGDS,LCN1P1,CELP,ENSG00000290769,CEL,ENSG00000296375,ABO)				no		FALSE		2	trans-MR, trans-coloc	no	yes
EPHA4	EPHA4_EFO_0004833	UKBPPP_2023	continuous-30140-both_sexes-irnt	Neutrophill count	Neutrophill count	0.042921	0.00306511	1.49229e-44	0.0639361	0.0112714	1.40813e-08	0.0584984	0.00457616	2.03294e-37	1.49229	-44	1.40813	-8	2.03294	-37		9_133165599_T_C	9_133165599_T_C (GBGT1,ENSG00000298803,OBP2B,RALGDS,LCN1P1,CELP,ENSG00000290769,CEL,ENSG00000296375,ABO)				no		FALSE		3	trans-MR, mixed-MR, trans-coloc	no	yes
EPHA4	EPHA4_EFO_0004842	UKBPPP_2023	continuous-30150-both_sexes-irnt	Eosinophill count	Eosinophill count	0.0524946	0.00416606	2.09683e-36	0.0387991	0.0110355	0.00043836	0.052446	0.005266	2.29544e-23	2.09683	-36	4.3836	-4	2.29544	-23		9_133487244_C_CA	9_133487244_C_CA (ENSG00000296035,SLC2A6,CACFD1,MYMK,ADAMTSL2,ADAMTS13,REXO4,STKLD1,SURF4,ENSG00000303903)				no	0.573657	FALSE	genetic_association	3	trans-MR, mixed-MR, trans-coloc	no	yes
EPHA4	EPHA4_EFO_0004995	UKBPPP_2023	continuous-23125-both_sexes-irnt, continuous-23121-both_sexes-irnt, continuous-23122-both_sexes-irnt	Arm fat-free mass (left)	Arm fat-free mass (left)	0.018489	0.00260152	1.18598e-12	0.0121253	0.00875954	0.166286	0.0195348	0.00337515	7.12959e-09	1.18598	-12	1.66286	-1	7.12959	-9		2_27508073_T_C	2_27508073_T_C (GCKR,FNDC4,ENSG00000306717,IFT172,SPATA31H1,RNU6-986P,ENSG00000235267,KRTCAP3,ZNF512,NRBP1)				no	0.633729	TRUE	genetic_association	2	trans-MR, trans-coloc	no	yes
EPHA4	EPHA4_EFO_0005128	UKBPPP_2023	continuous-AG-both_sexes-irnt	Albumin/Globulin ratio	Albumin/Globulin ratio	0.0331288	0.00380119	2.89794e-18	0.0363954	0.0151851	0.01654	0.0471953	0.00550153	9.60567e-18	2.89794	-18	1.654	-2	9.60567	-18		9_133165599_T_C	9_133165599_T_C (GBGT1,ENSG00000298803,OBP2B,RALGDS,LCN1P1,CELP,ENSG00000290769,CEL,ENSG00000296375,ABO)				no		FALSE		2	trans-MR, trans-coloc	no	yes
EPHA4	EPHA4_EFO_0005208	UKBPPP_2023	continuous-eGFR-both_sexes-irnt, continuous-eGFRcreacys-both_sexes-irnt	Estimated glomerular filtration rate, serum creatinine	Estimated glomerular filtration rate, serum creatinine	-0.0374047	0.00319677	1.26312e-31	-0.0208777	0.021949	0.341507	-0.037101	0.00425953	3.0353e-18	1.26312	-31	3.41507	-1	3.0353	-18		2_27508073_T_C	2_27508073_T_C (GCKR,FNDC4,ENSG00000306717,IFT172,SPATA31H1,RNU6-986P,ENSG00000235267,KRTCAP3,ZNF512,NRBP1)				no		TRUE		3	trans-MR, mixed-MR, trans-coloc	no	yes
EPHA4	EPHA4_EFO_0005409	UKBPPP_2023	continuous-23126-both_sexes-irnt	Arm predicted mass (left)	Arm predicted mass (left)	0.0184105	0.00259805	1.37778e-12	0.0119885	0.00864404	0.165468	0.0201572	0.00336152	2.01695e-09	1.37778	-12	1.65468	-1	2.01695	-9		2_27508073_T_C	2_27508073_T_C (GCKR,FNDC4,ENSG00000306717,IFT172,SPATA31H1,RNU6-986P,ENSG00000235267,KRTCAP3,ZNF512,NRBP1)				no		FALSE		2	trans-MR, trans-coloc	no	yes
EPHA4	EPHA4_EFO_0005763	UKBPPP_2023	continuous-PP-both_sexes-auto_irnt, continuous-PP-both_sexes-auto_raw, continuous-PP-both_sexes-combined_raw, continuous-PP-both_sexes-combined_irnt, continuous-PP-both_sexes-auto_medadj_raw, continuous-PP-both_sexes-auto_medadj_irnt, continuous-PP-both_sexes-combined_medadj_raw	Pulse pressure, automated reading	Pulse pressure, automated reading	-0.0325377	0.00352533	2.71415e-20	-0.0261589	0.00600244	1.31235e-05	-0.0324337	0.00452044	7.23615e-13	2.71415	-20	1.31235	-5	7.23615	-13		9_133382496_A_G, 9_133487244_C_CA, 9_133390145_T_C	9_133487244_C_CA (ENSG00000296035,SLC2A6,CACFD1,MYMK,ADAMTSL2,ADAMTS13,REXO4,STKLD1,SURF4,ENSG00000303903)				no		TRUE		3	trans-MR, mixed-MR, trans-coloc	no	yes
EPHA4	EPHA4_EFO_0005854	UKBPPP_2023	continuous-22146-both_sexes-irnt	Age hayfever or allergic rhinitis diagnosed by doctor	Age hayfever or allergic rhinitis diagnosed by doctor	0.0873948	0.0125915	3.89938e-12	0.0741718	0.0182394	4.77112e-05	0.0813063	0.017213	2.31784e-06	3.89938	-12	4.77112	-5	2.31784	-6		9_133382496_A_G					no		FALSE		2	trans-MR, trans-coloc	no	yes
EPHA4	EPHA4_EFO_0006336	UKBPPP_2023	continuous-DBP-both_sexes-combined_medadj_raw, continuous-DBP-both_sexes-combined_medadj_irnt, continuous-DBP-both_sexes-combined_raw, continuous-DBP-both_sexes-auto_medadj_raw, continuous-DBP-both_sexes-combined_irnt, continuous-DBP-both_sexes-auto_medadj_irnt, continuous-4079-both_sexes-irnt	Diastolic blood pressure, combined automated + manual reading, adjusted by medication	Diastolic blood pressure, combined automated + manual reading, adjusted by medication	0.602577	0.045141	1.20394e-40	0.510106	0.120846	2.43096e-05	0.599376	0.0578554	3.77325e-25	1.20394	-40	2.43096	-5	3.77325	-25		9_133165599_T_C	9_133165599_T_C (GBGT1,ENSG00000298803,OBP2B,RALGDS,LCN1P1,CELP,ENSG00000290769,CEL,ENSG00000296375,ABO)				no		TRUE		2	trans-MR, trans-coloc	no	yes
EPHA4	EPHA4_EFO_0006340	UKBPPP_2023	continuous-MAP-both_sexes-combined_medadj_raw, continuous-MAP-both_sexes-combined_medadj_irnt, continuous-MAP-both_sexes-auto_medadj_raw, continuous-MAP-both_sexes-combined_raw, continuous-MAP-both_sexes-combined_irnt, continuous-MAP-both_sexes-auto_medadj_irnt, continuous-MAP-both_sexes-auto_raw	Mean arterial pressure, combined automated + manual reading, adjusted by medication	Mean arterial pressure, combined automated + manual reading, adjusted by medication	0.446775	0.0494342	1.59903e-19	0.405881	0.116917	0.000517516	0.471019	0.0683106	5.37684e-12	1.59903	-19	5.17516	-4	5.37684	-12		9_133165599_T_C	9_133165599_T_C (GBGT1,ENSG00000298803,OBP2B,RALGDS,LCN1P1,CELP,ENSG00000290769,CEL,ENSG00000296375,ABO)				no		TRUE		3	trans-MR, mixed-MR, trans-coloc	no	yes
EPHA4	EPHA4_EFO_0006941	UKBPPP_2023	continuous-47-both_sexes-irnt	Hand grip strength (right)	Hand grip strength (right)	0.0179026	0.00239532	7.78063e-14	0.0128207	0.00411587	0.00183981	0.0173089	0.00299061	7.13293e-09	7.78063	-14	1.83981	-3	7.13293	-9		9_133165599_T_C	9_133165599_T_C (GBGT1,ENSG00000298803,OBP2B,RALGDS,LCN1P1,CELP,ENSG00000290769,CEL,ENSG00000296375,ABO)				no		FALSE		3	trans-MR, mixed-MR, trans-coloc	no	yes
EPHA4	EPHA4_EFO_0007010	UKBPPP_2023	categorical-20003-both_sexes-1141146234, categorical-20003-both_sexes-1140888266	Treatment/medication code	drug use measurement	-0.163134	0.0185524	1.45483e-18	-0.133878	0.0354101	0.000156338	-0.172819	0.0265655	7.74833e-11	1.45483	-18	1.56338	-4	7.74833	-11		2_27508073_T_C, 9_133165599_T_C	2_27508073_T_C (GCKR,FNDC4,ENSG00000306717,IFT172,SPATA31H1,RNU6-986P,ENSG00000235267,KRTCAP3,ZNF512,NRBP1), 9_133165599_T_C (GBGT1,ENSG00000298803,OBP2B,RALGDS,LCN1P1,CELP,ENSG00000290769,CEL,ENSG00000296375,ABO)				no		TRUE		3	trans-MR, mixed-MR, trans-coloc	no	yes
EPHA4	EPHA4_EFO_0007800	UKBPPP_2023	continuous-23119-both_sexes-irnt	Arm fat percentage (right)	Arm fat percentage (right)	-0.0186451	0.00252987	1.70648e-13	-0.0201479	0.00496775	4.99746e-05	-0.0230376	0.0034445	2.25882e-11	1.70648	-13	4.99746	-5	2.25882	-11		9_133165599_T_C	9_133165599_T_C (GBGT1,ENSG00000298803,OBP2B,RALGDS,LCN1P1,CELP,ENSG00000290769,CEL,ENSG00000296375,ABO)				no		FALSE		3	trans-MR, mixed-MR, trans-coloc	no	yes
EPHA4	EPHA4_EFO_0007984	UKBPPP_2023	continuous-30110-both_sexes-irnt	Platelet distribution width	Platelet distribution width	0.0680065	0.00424581	9.67649e-58	0.0551962	0.0138762	6.95707e-05	0.0693162	0.00546611	7.52684e-37	9.67649	-58	6.95707	-5	7.52684	-37		2_210675783_C_A	2_210675783_C_A (CPS1-IT1,ENSG00000296241,CPS1,ENSG00000288732,LANCL1,ENSG00000308183,ENSG00000298388,LANCL1-AS1,MYL1,Y_RNA)				no		FALSE		3	trans-MR, mixed-MR, trans-coloc	no	yes
EPHA4	EPHA4_EFO_0007985	UKBPPP_2023	continuous-30090-both_sexes-irnt	Platelet crit	Platelet crit	-0.0415882	0.00421006	5.17094e-23	-0.0346886	0.0150296	0.0209983	-0.0388923	0.00532331	2.75122e-13	5.17094	-23	2.09983	-2	2.75122	-13		2_27508073_T_C	2_27508073_T_C (GCKR,FNDC4,ENSG00000306717,IFT172,SPATA31H1,RNU6-986P,ENSG00000235267,KRTCAP3,ZNF512,NRBP1)				no		FALSE		3	trans-MR, mixed-MR, trans-coloc	no	yes
EPHA4	EPHA4_EFO_0007986	UKBPPP_2023	continuous-30250-both_sexes-irnt	Reticulocyte count	Reticulocyte count	0.0544261	0.00380177	1.7388e-46	0.0580734	0.0110224	1.37418e-07	0.0561041	0.00519085	3.14596e-27	1.7388	-46	1.37418	-7	3.14596	-27		2_27508073_T_C	2_27508073_T_C (GCKR,FNDC4,ENSG00000306717,IFT172,SPATA31H1,RNU6-986P,ENSG00000235267,KRTCAP3,ZNF512,NRBP1)				no		FALSE		3	trans-MR, mixed-MR, trans-coloc	no	yes
EPHA4	EPHA4_EFO_0007990	UKBPPP_2023	continuous-30200-both_sexes-irnt	Neutrophill percentage	Neutrophill percentage	0.0416402	0.0038035	6.80215e-28	0.0488782	0.0126775	0.000115494	0.0370969	0.00502832	1.61171e-13	6.80215	-28	1.15494	-4	1.61171	-13		unmapped_unmapped_CT_C					no		FALSE		3	trans-MR, mixed-MR, trans-coloc	no	yes
EPHA4	EPHA4_EFO_0007991	UKBPPP_2023	continuous-30210-both_sexes-irnt	Eosinophill percentage	Eosinophill percentage	0.0277826	0.0041028	1.2736e-11	0.0117909	0.0119823	0.3251	0.025434	0.00519352	9.71832e-07	1.2736	-11	3.251	-1	9.71832	-7		2_210675783_C_A	2_210675783_C_A (CPS1-IT1,ENSG00000296241,CPS1,ENSG00000288732,LANCL1,ENSG00000308183,ENSG00000298388,LANCL1-AS1,MYL1,Y_RNA)				no		FALSE		3	trans-MR, mixed-MR, trans-coloc	no	yes
EPHA4	EPHA4_EFO_0007993	UKBPPP_2023	continuous-30180-both_sexes-irnt	Lymphocyte percentage	Lymphocyte percentage	-0.0475919	0.00358071	2.60395e-40	-0.0581106	0.00954449	1.14052e-09	-0.0567209	0.00516313	4.47432e-28	2.60395	-40	1.14052	-9	4.47432	-28		9_133165599_T_C	9_133165599_T_C (GBGT1,ENSG00000298803,OBP2B,RALGDS,LCN1P1,CELP,ENSG00000290769,CEL,ENSG00000296375,ABO)				no		FALSE		3	trans-MR, mixed-MR, trans-coloc	no	yes
EPHA4	EPHA4_EFO_0009253	UKBPPP_2023	continuous-30280-both_sexes-irnt	Immature reticulocyte fraction	Immature reticulocyte fraction	-0.0238595	0.00380374	3.54987e-10	-0.0340738	0.00924576	0.00022839	-0.0253762	0.00509349	6.28995e-07	3.54987	-10	2.2839	-4	6.28995	-7		9_133603744_C_A					no		FALSE		2	mixed-MR, trans-coloc	no	yes
EPHA4	EPHA4_EFO_0009270	UKBPPP_2023	continuous-78-both_sexes-irnt, continuous-3148-both_sexes-irnt, continuous-4105-both_sexes-irnt, continuous-4124-both_sexes-irnt	Heel bone mineral density (BMD) T-score, automated	Heel bone mineral density (BMD) T-score, automated	0.0347856	0.00451392	1.29519e-14	0.0390688	0.012235	0.00140698	0.0461803	0.00641967	6.31232e-13	1.29519	-14	1.40698	-3	6.31232	-13		9_133165599_T_C	9_133165599_T_C (GBGT1,ENSG00000298803,OBP2B,RALGDS,LCN1P1,CELP,ENSG00000290769,CEL,ENSG00000296375,ABO)				no	0.753004	TRUE	genetic_association	3	trans-MR, mixed-MR, trans-coloc	no	yes
EPHA4	EPHA4_EFO_0009552	UKBPPP_2023	icd10-I84-both_sexes	I84 Haemorrhoids	I84 Haemorrhoids	0.0886353	0.0140155	2.54706e-10	0.0780427	0.0271021	0.00398198	0.116835	0.0189812	7.49372e-10	2.54706	-10	3.98198	-3	7.49372	-10		9_133135004_T_C					no		FALSE		2	trans-MR, trans-coloc	no	yes
EPHA4	EPHA4_EFO_0009682	UKBPPP_2023	icd10-O32-both_sexes	O32 Maternal care for known or suspected malpresentation of foetus	O32 Maternal care for known or suspected malpresentation of foetus	-1.06731	0.1207	9.3471e-19	0.498069	0.643526	0.438949	-0.0727637	0.21732	0.737759	9.3471	-19	4.38949	-1	7.37759	-1				no			no	0.369063	FALSE	genetic_association	1	cis-MR	no	yes
EPHA4	EPHA4_EFO_0009718	UKBPPP_2023	continuous-3064-both_sexes-irnt	Peak expiratory flow (PEF)	Peak expiratory flow (PEF)	0.0279661	0.0028649	1.64468e-22	0.0241282	0.00489764	8.37223e-07	0.0298912	0.00369646	6.14383e-16	1.64468	-22	8.37223	-7	6.14383	-16		9_133487244_C_CA	9_133487244_C_CA (ENSG00000296035,SLC2A6,CACFD1,MYMK,ADAMTSL2,ADAMTS13,REXO4,STKLD1,SURF4,ENSG00000303903)				no		FALSE		2	trans-MR, trans-coloc	no	yes
EPHA4	EPHA4_EFO_0010701	UKBPPP_2023	GCST90002396	Mean reticulocyte volume	Mean reticulocyte volume	-0.0588832	0.00376842	4.88583e-55	-0.074692	0.0143654	1.99903e-07	-0.0584158	0.00447501	6.04701e-39	4.88583	-55	1.99903	-7	6.04701	-39		9_133129513_C_T	9_133129513_C_T (RALGDS,ENSG00000298803,GBGT1,CELP,ENSG00000290769,CEL,ENSG00000296375,MIR6877,OBP2B,GTF3C5)				no		FALSE		2	trans-MR, trans-coloc	no	yes
EPHA4	EPHA4_EFO_0011011	UKBPPP_2023	continuous-20015-both_sexes-irnt	Sitting height	Sitting height	0.0399058	0.00321085	1.83229e-35	0.0414277	0.0113803	0.000272311	0.0383871	0.00421599	8.61751e-20	1.83229	-35	2.72311	-4	8.61751	-20	2_221652372_T_A	9_133165599_T_C	9_133165599_T_C (GBGT1,ENSG00000298803,OBP2B,RALGDS,LCN1P1,CELP,ENSG00000290769,CEL,ENSG00000296375,ABO)				no	0.718621	FALSE	genetic_association	5	cis-MR, trans-MR, mixed-MR, cis-coloc, trans-coloc	no	yes
EPHA4	EPHA4_EFO_1001460	UKBPPP_2023	phecode-562-both_sexes, icd10-K57-both_sexes	Diverticulosis and diverticulitis	Diverticulosis and diverticulitis	0.0899889	0.0133613	1.63874e-11	0.0628201	0.0218153	0.00398134	0.0942733	0.017438	6.43747e-08	1.63874	-11	3.98134	-3	6.43747	-8		9_133547512_A_T	9_133547512_A_T (ADAMTSL2,MYMK,ENSG00000303903,ENSG00000296035,FAM163B,SLC2A6,ENSG00000261018,CACFD1,DBH,DBH-AS1)				no		TRUE		2	trans-MR, trans-coloc	no	yes
EPHA4	EPHA4_Endometriosis ASRM stages 3,4	UKBPPP_2023	N14_ENDOMETRIOSIS_ASRM_STAGE3_4	Endometriosis ASRM stages 3,4	Endometriosis ASRM stages 3,4	-0.122044	0.0197668	6.64962e-10	-0.116645	0.027817	2.74908e-05	-0.128921	0.0266227	1.2819e-06	6.64962	-10	2.74908	-5	1.2819	-6		9_133165599_T_C	9_133165599_T_C (GBGT1,ENSG00000298803,OBP2B,RALGDS,LCN1P1,CELP,ENSG00000290769,CEL,ENSG00000296375,ABO)				no		FALSE		2	trans-MR, trans-coloc	no	yes
EPHA4	EPHA4_Familial hypercholesterolemia	UKBPPP_2023	E4_FH	Familial hypercholesterolemia	Familial hypercholesterolemia	-0.193469	0.027248	1.24473e-12	-0.130761	0.0357568	0.000255228	-0.20927	0.0360936	6.71127e-09	1.24473	-12	2.55228	-4	6.71127	-9		9_133165599_T_C	9_133165599_T_C (GBGT1,ENSG00000298803,OBP2B,RALGDS,LCN1P1,CELP,ENSG00000290769,CEL,ENSG00000296375,ABO)				no		FALSE		3	trans-MR, mixed-MR, trans-coloc	no	yes
EPHA4	EPHA4_HP_0002239	UKBPPP_2023	phecode-578-both_sexes	Gastrointestinal hemorrhage	Gastrointestinal hemorrhage	0.0875095	0.014192	6.99861e-10	0.0748817	0.0224839	0.000867011	0.0901041	0.0188997	1.86548e-06	6.99861	-10	8.67011	-4	1.86548	-6		9_133165599_T_C	9_133165599_T_C (GBGT1,ENSG00000298803,OBP2B,RALGDS,LCN1P1,CELP,ENSG00000290769,CEL,ENSG00000296375,ABO)				no		FALSE		2	trans-MR, trans-coloc	no	yes
EPHA4	EPHA4_HP_0003124	UKBPPP_2023	categorical-20002-both_sexes-1473, phecode-272.11-both_sexes	Non-cancer illness code, self-reported	hypercholesterolemia	-0.16579	0.0112803	6.70019e-49	-0.147164	0.0316883	3.41564e-06	-0.179148	0.0149454	4.16552e-33	6.70019	-49	3.41564	-6	4.16552	-33		9_133165599_T_C	9_133165599_T_C (GBGT1,ENSG00000298803,OBP2B,RALGDS,LCN1P1,CELP,ENSG00000290769,CEL,ENSG00000296375,ABO)				no		TRUE		3	trans-MR, mixed-MR, trans-coloc	no	yes
EPHA4	EPHA4_Haematocrit percentage	UKBPPP_2023	continuous-30030-both_sexes-irnt	Haematocrit percentage	Haematocrit percentage	0.121881	0.00340811	4.28714e-280	0.122541	0.00895293	0	0.121528	0.00436884	2.70474e-170	4.28714	-280	1.20946	-42	2.70474	-170		9_133113575_C_G					no		FALSE		3	trans-MR, mixed-MR, trans-coloc	no	yes
EPHA4	EPHA4_Haemorrhoids and perianal venous thrombosis	UKBPPP_2023	K11_HAEMORR	Haemorrhoids and perianal venous thrombosis	Haemorrhoids and perianal venous thrombosis	-0.144433	0.0235046	8.00279e-10	-0.0152072	0.040148	0.704852	0.0752269	0.0368806	0.0413763	8.00279	-10	7.04852	-1	4.13763	-2		9_133613320_G_A	9_133613320_G_A (FAM163B,ENSG00000303903,ENSG00000261018,DBH,DBH-AS1,ADAMTSL2,MYMK,ENSG00000296035,SARDH,SLC2A6)				no		FALSE		2	trans-MR, trans-coloc	no	yes
EPHA4	EPHA4_Heart failure and bmi 25plus	UKBPPP_2023	I9_HEARTFAIL_AND_OVERWEIGHT	Heart failure and bmi 25plus	Heart failure and bmi 25plus	-0.0930236	0.0144908	1.36708e-10	-0.0817056	0.0212369	0.000119402	-0.105304	0.0207522	3.88802e-07	1.36708	-10	1.19402	-4	3.88802	-7		9_133165599_T_C	9_133165599_T_C (GBGT1,ENSG00000298803,OBP2B,RALGDS,LCN1P1,CELP,ENSG00000290769,CEL,ENSG00000296375,ABO)				no		FALSE		2	trans-MR, trans-coloc	no	yes
EPHA4	EPHA4_Heart failure, strict	UKBPPP_2023	I9_HEARTFAIL	Heart failure, strict	Heart failure, strict	-0.0930686	0.011061	3.95869e-17	-0.0716908	0.0151749	2.30911e-06	-0.0800543	0.0145222	3.53639e-08	3.95869	-17	2.30911	-6	3.53639	-8		9_133165599_T_C	9_133165599_T_C (GBGT1,ENSG00000298803,OBP2B,RALGDS,LCN1P1,CELP,ENSG00000290769,CEL,ENSG00000296375,ABO)				no		FALSE		3	trans-MR, mixed-MR, trans-coloc	no	yes
EPHA4	EPHA4_Hernia of abdominal wall, postoperative	UKBPPP_2023	ABDOM_HERNIA_POSTOP	Hernia of abdominal wall, postoperative	Hernia of abdominal wall, postoperative	-0.191213	0.0218088	1.82348e-18	-0.169743	0.0286329	3.06185e-09	-0.157337	0.0301143	1.74473e-07	1.82348	-18	3.06185	-9	1.74473	-7		9_133613320_G_A	9_133613320_G_A (FAM163B,ENSG00000303903,ENSG00000261018,DBH,DBH-AS1,ADAMTSL2,MYMK,ENSG00000296035,SARDH,SLC2A6)				no		FALSE		3	trans-MR, mixed-MR, trans-coloc	no	yes
EPHA4	EPHA4_High light scatter reticulocyte count	UKBPPP_2023	continuous-30300-both_sexes-irnt	High light scatter reticulocyte count	High light scatter reticulocyte count	0.0303556	0.00412005	1.73498e-13	0.0284184	0.0118532	0.016506	0.0329141	0.00522632	3.01965e-10	1.73498	-13	1.6506	-2	3.01965	-10		9_133165599_T_C	9_133165599_T_C (GBGT1,ENSG00000298803,OBP2B,RALGDS,LCN1P1,CELP,ENSG00000290769,CEL,ENSG00000296375,ABO)				no		FALSE		3	trans-MR, mixed-MR, trans-coloc	no	yes
EPHA4	EPHA4_Impedance of arm (right)	UKBPPP_2023	continuous-23109-both_sexes-irnt	Impedance of arm (right)	Impedance of arm (right)	-0.022243	0.00277578	1.11723e-15	-0.0186095	0.00933048	0.0460994	-0.033761	0.00404847	7.47955e-17	1.11723	-15	4.60994	-2	7.47955	-17		2_27508073_T_C	2_27508073_T_C (GCKR,FNDC4,ENSG00000306717,IFT172,SPATA31H1,RNU6-986P,ENSG00000235267,KRTCAP3,ZNF512,NRBP1)				no		FALSE		2	mixed-MR, trans-coloc	no	yes
EPHA4	EPHA4_Impedance of leg (left)	UKBPPP_2023	continuous-23108-both_sexes-irnt	Impedance of leg (left)	Impedance of leg (left)	0.0444865	0.00358798	2.65408e-35	0.0543497	0.0116437	3.04553e-06	0.045825	0.00468723	1.41947e-22	2.65408	-35	3.04553	-6	1.41947	-22		9_133165599_T_C	9_133165599_T_C (GBGT1,ENSG00000298803,OBP2B,RALGDS,LCN1P1,CELP,ENSG00000290769,CEL,ENSG00000296375,ABO)				no		FALSE		3	trans-MR, mixed-MR, trans-coloc	no	yes
EPHA4	EPHA4_Impedance of leg (right)	UKBPPP_2023	continuous-23107-both_sexes-irnt	Impedance of leg (right)	Impedance of leg (right)	0.0387803	0.00349008	1.10201e-28	0.0432103	0.0107004	5.38633e-05	0.0377938	0.0047026	9.2216e-16	1.10201	-28	5.38633	-5	9.2216	-16		2_27508073_T_C	2_27508073_T_C (GCKR,FNDC4,ENSG00000306717,IFT172,SPATA31H1,RNU6-986P,ENSG00000235267,KRTCAP3,ZNF512,NRBP1)				no		FALSE		3	trans-MR, mixed-MR, trans-coloc	no	yes
EPHA4	EPHA4_Ischaemic heart disease, wide definition	UKBPPP_2023	I9_IHD	Ischaemic heart disease, wide definition	Ischaemic heart disease, wide definition	-0.0519268	0.00799985	8.52829e-11	-0.0368208	0.0139295	0.00820857	-0.0604368	0.0118814	3.64355e-07	8.52829	-11	8.20857	-3	3.64355	-7		9_133165599_T_C	9_133165599_T_C (GBGT1,ENSG00000298803,OBP2B,RALGDS,LCN1P1,CELP,ENSG00000290769,CEL,ENSG00000296375,ABO)				no		FALSE		3	trans-MR, mixed-MR, trans-coloc	no	yes
EPHA4	EPHA4_MONDO_0021187	UKBPPP_2023	phecode-272.1-both_sexes	Hyperlipidemia	Hyperlipidemia	-0.110598	0.010937	4.87248e-24	-0.116471	0.0254045	4.54728e-06	-0.127649	0.015151	3.60449e-17	4.87248	-24	4.54728	-6	3.60449	-17		9_133165599_T_C	9_133165599_T_C (GBGT1,ENSG00000298803,OBP2B,RALGDS,LCN1P1,CELP,ENSG00000290769,CEL,ENSG00000296375,ABO)				no		FALSE		3	trans-MR, mixed-MR, trans-coloc	no	yes
EPHA4	EPHA4_Mean sphered cell volume	UKBPPP_2023	continuous-30270-both_sexes-irnt	Mean sphered cell volume	Mean sphered cell volume	-0.0612884	0.00410235	1.81458e-50	-0.0671401	0.0145489	3.93496e-06	-0.0619139	0.00520639	1.30411e-32	1.81458	-50	3.93496	-6	1.30411	-32		2_27508073_T_C	2_27508073_T_C (GCKR,FNDC4,ENSG00000306717,IFT172,SPATA31H1,RNU6-986P,ENSG00000235267,KRTCAP3,ZNF512,NRBP1)				no		FALSE		3	trans-MR, mixed-MR, trans-coloc	no	yes
EPHA4	EPHA4_Medication for cholesterol, blood pressure or diabetes	UKBPPP_2023	categorical-6177-both_sexes-1	Medication for cholesterol, blood pressure or diabetes	Medication for cholesterol, blood pressure or diabetes	-0.114762	0.0120113	1.24107e-21	-0.120091	0.0252903	2.04922e-06	-0.140115	0.0169197	1.21945e-16	1.24107	-21	2.04922	-6	1.21945	-16		2_27508073_T_C	2_27508073_T_C (GCKR,FNDC4,ENSG00000306717,IFT172,SPATA31H1,RNU6-986P,ENSG00000235267,KRTCAP3,ZNF512,NRBP1)				no		FALSE		3	trans-MR, mixed-MR, trans-coloc	no	yes
EPHA4	EPHA4_Medication for cholesterol, blood pressure, diabetes, or take exogenous hormones	UKBPPP_2023	categorical-6153-both_sexes-1	Medication for cholesterol, blood pressure, diabetes, or take exogenous hormones	Medication for cholesterol, blood pressure, diabetes, or take exogenous hormones	-0.148939	0.0147942	7.70144e-24	-0.138953	0.0315586	1.06761e-05	-0.177871	0.0201324	1.00056e-18	7.70144	-24	1.06761	-5	1.00056	-18		9_133165599_T_C	9_133165599_T_C (GBGT1,ENSG00000298803,OBP2B,RALGDS,LCN1P1,CELP,ENSG00000290769,CEL,ENSG00000296375,ABO)				no		FALSE		2	trans-MR, trans-coloc	no	yes
EPHA4	EPHA4_Medication for pain relief, constipation, heartburn	UKBPPP_2023	categorical-6154-both_sexes-1	Medication for pain relief, constipation, heartburn	Medication for pain relief, constipation, heartburn	-0.069326	0.00969892	8.8175e-13	-0.0592374	0.0158962	0.00019414	-0.0710361	0.0137151	2.22571e-07	8.8175	-13	1.9414	-4	2.22571	-7		9_133165599_T_C	9_133165599_T_C (GBGT1,ENSG00000298803,OBP2B,RALGDS,LCN1P1,CELP,ENSG00000290769,CEL,ENSG00000296375,ABO)				no		FALSE		2	mixed-MR, trans-coloc	no	yes
EPHA4	EPHA4_Myocardial infarction, strict	UKBPPP_2023	I9_MI_STRICT	Myocardial infarction, strict	Myocardial infarction, strict	-0.0887127	0.0133244	2.77728e-11	-0.0380333	0.0206382	0.0653499	-0.0909374	0.0181624	5.53147e-07	2.77728	-11	6.53499	-2	5.53147	-7		9_133165599_T_C	9_133165599_T_C (GBGT1,ENSG00000298803,OBP2B,RALGDS,LCN1P1,CELP,ENSG00000290769,CEL,ENSG00000296375,ABO)				no		FALSE		3	trans-MR, mixed-MR, trans-coloc	no	yes
EPHA4	EPHA4_Non-ischemic cardiomyopathy	UKBPPP_2023	I9_NONISCHCARDMYOP	Non-ischemic cardiomyopathy	Non-ischemic cardiomyopathy	-0.117861	0.0170803	5.18396e-12	-0.0856584	0.0225594	0.000146454	-0.105936	0.0227892	3.34358e-06	5.18396	-12	1.46454	-4	3.34358	-6		9_133162584_T_C					no		FALSE		3	trans-MR, mixed-MR, trans-coloc	no	yes
EPHA4	EPHA4_Operation code	UKBPPP_2023	categorical-20004-both_sexes-1478	Operation code	Operation code	-0.0737462	0.0100101	1.743e-13	-0.0659846	0.0193329	0.000642323	-0.0810492	0.0135311	2.10045e-09	1.743	-13	6.42323	-4	2.10045	-9		9_133165599_T_C	9_133165599_T_C (GBGT1,ENSG00000298803,OBP2B,RALGDS,LCN1P1,CELP,ENSG00000290769,CEL,ENSG00000296375,ABO)				no		FALSE		2	trans-MR, trans-coloc	no	yes
EPHA4	EPHA4_Primary open-angle glaucoma, strict	UKBPPP_2023	H7_GLAUCOMA_POAG	Primary open-angle glaucoma, strict	Primary open-angle glaucoma, strict	0.160222	0.0259594	6.74253e-10	0.119314	0.0298286	6.33494e-05	0.0998103	0.0302325	0.000961944	6.74253	-10	6.33494	-5	9.61944	-4		9_133129513_C_T	9_133129513_C_T (RALGDS,ENSG00000298803,GBGT1,CELP,ENSG00000290769,CEL,ENSG00000296375,MIR6877,OBP2B,GTF3C5)				no		FALSE		2	trans-MR, trans-coloc	no	yes
EPHA4	EPHA4_Seated height	UKBPPP_2023	continuous-51-both_sexes-irnt	Seated height	Seated height	0.0333639	0.00302496	2.753e-28	0.0363903	0.00963508	0.000158822	0.0326387	0.00397799	2.30929e-16	2.753	-28	1.58822	-4	2.30929	-16		9_133165599_T_C	9_133165599_T_C (GBGT1,ENSG00000298803,OBP2B,RALGDS,LCN1P1,CELP,ENSG00000290769,CEL,ENSG00000296375,ABO)				no		FALSE		3	trans-MR, mixed-MR, trans-coloc	no	yes
EPHA4	EPHA4_Type 2 diabetes, wide definition	UKBPPP_2023	T2D_WIDE	Type 2 diabetes, wide definition	Type 2 diabetes, wide definition	-0.0838208	0.0111516	5.62698e-14	-0.0478849	0.0264419	0.0701492	-0.071694	0.0153635	3.06338e-06	5.62698	-14	7.01492	-2	3.06338	-6		8_9326086_A_G	8_9326086_A_G (ENSG00000298955,RNU6-1151P,RNU6-526P,ENSG00000253887,PPP1R3B-DT,ENSG00000254091,ENSG00000254237,ENSG00000249050,ENSG00000253252,ENSG00000306870)				no		FALSE		3	trans-MR, mixed-MR, trans-coloc	no	yes
EPHA4	EPHA4_Venous complications and haemorrhoids in pregnancy	UKBPPP_2023	O15_PREG_VENOUS_HAEMORRH	Venous complications and haemorrhoids in pregnancy	Venous complications and haemorrhoids in pregnancy	-0.48136	0.0766561	3.3974e-10	-0.372669	0.109332	0.000652959	-0.448261	0.103401	1.45644e-05	3.3974	-10	6.52959	-4	1.45644	-5		9_133364690_CA_C	9_133364690_CA_C (SURF2,SURF1,SURF4,STKLD1,SNORD36C,SNORD36A,SNORD36B,SNORD24,RPL7A,MED22)				no		FALSE		2	mixed-MR, trans-coloc	no	yes
EPHA4	EPHA4_Z86 Personal history of certain other diseases	UKBPPP_2023	icd10-Z86-both_sexes	Z86 Personal history of certain other diseases	Z86 Personal history of certain other diseases	-0.0659962	0.00856726	1.32589e-14	-0.0950814	0.014583	7.02918e-11	-0.0979014	0.0132564	1.52218e-13	1.32589	-14	7.02918	-11	1.52218	-13		9_133165599_T_C	9_133165599_T_C (GBGT1,ENSG00000298803,OBP2B,RALGDS,LCN1P1,CELP,ENSG00000290769,CEL,ENSG00000296375,ABO)				no		FALSE		3	trans-MR, mixed-MR, trans-coloc	no	yes
EPHA4	EPHA4_Z92 Personal history of medical treatment	UKBPPP_2023	icd10-Z92-both_sexes	Z92 Personal history of medical treatment	Z92 Personal history of medical treatment	-0.0695543	0.0103563	1.86585e-11	-0.0978829	0.0168351	6.09231e-09	-0.112978	0.0158584	1.04726e-12	1.86585	-11	6.09231	-9	1.04726	-12		9_133165599_T_C	9_133165599_T_C (GBGT1,ENSG00000298803,OBP2B,RALGDS,LCN1P1,CELP,ENSG00000290769,CEL,ENSG00000296375,ABO)				no		FALSE		2	mixed-MR, trans-coloc	no	yes
EPHA4	EPHA4_atorvastatin	UKBPPP_2023	prescriptions-atorvastatin-both_sexes	atorvastatin	atorvastatin	-0.0996787	0.0133971	1.00447e-13	-0.0889819	0.0246538	0.000307076	-0.109332	0.0176461	5.79855e-10	1.00447	-13	3.07076	-4	5.79855	-10		2_27508073_T_C	2_27508073_T_C (GCKR,FNDC4,ENSG00000306717,IFT172,SPATA31H1,RNU6-986P,ENSG00000235267,KRTCAP3,ZNF512,NRBP1)				no		FALSE		3	trans-MR, mixed-MR, trans-coloc	no	yes
EPHA4	EPHA4_nitrate |anti-anginal agent|anti-hypertensive	UKBPPP_2023	prescriptions-nitrate_|anti-anginal_agent|anti-hypertensive-both_sexes	nitrate |anti-anginal agent|anti-hypertensive	nitrate |anti-anginal agent|anti-hypertensive	-0.130585	0.0193808	1.60756e-11	-0.116842	0.0259796	6.87759e-06	-0.128005	0.0267727	1.74264e-06	1.60756	-11	6.87759	-6	1.74264	-6		9_133165599_T_C	9_133165599_T_C (GBGT1,ENSG00000298803,OBP2B,RALGDS,LCN1P1,CELP,ENSG00000290769,CEL,ENSG00000296375,ABO)				no		FALSE		2	trans-MR, trans-coloc	no	yes
EPHA4	EPHA4_simvastatin	UKBPPP_2023	prescriptions-simvastatin-both_sexes	simvastatin	simvastatin	-0.0902632	0.0113785	2.14257e-15	-0.0825108	0.0188756	1.23509e-05	-0.0986243	0.0150765	6.08637e-11	2.14257	-15	1.23509	-5	6.08637	-11		2_27508073_T_C	2_27508073_T_C (GCKR,FNDC4,ENSG00000306717,IFT172,SPATA31H1,RNU6-986P,ENSG00000235267,KRTCAP3,ZNF512,NRBP1)				no		FALSE		3	trans-MR, mixed-MR, trans-coloc	no	yes
EPHA5	EPHA5_D006402	SUN_2018	GCST004609, GCST004608, NEALE2_30190_raw	Monocyte percentage of white cells	Hematologic Diseases	-0.332491	0.0448155	1.1792e-13							1.1792	-13						19:53817462:G:A					no		TRUE		2	trans-MR, trans-coloc	no	yes
EPHA5	EPHA5_D008232	SUN_2018	GCST90002340, GCST004625, NEALE2_30130_raw	Monocyte count	Lymphoproliferative Disorders	-0.268444	0.0344878	7.0417e-15							7.0417	-15						19:53817462:G:A					no		TRUE		2	trans-MR, trans-coloc	no	yes
EPHB2	EPHB2_D000740	SUHRE_2017	GCST90002310	Hemoglobin concentration	Anemia	0.480995	0.0500823	7.68211e-22							7.6821	-22								no			no	0.342104	FALSE	literature, genetic_association	1	cis-MR	no	yes
EPHB2	EPHB2_D001778	SUHRE_2017	GCST90002304	Hematocrit	Blood Coagulation Disorders	0.431304	0.0502057	8.64098e-18							8.641	-18								no			no		FALSE	literature	1	cis-MR	no	yes
EPHB2	EPHB2_D006402	SUHRE_2017	GCST90002394	Monocyte percentage of white cells	Hematologic Diseases	0.175881	0.021015	5.79493e-17							5.7949	-17								no			no		FALSE		1	cis-MR	no	yes
EPHB2	EPHB2_D013921	SUHRE_2017	GCST90002363	Red blood cell count	Thrombocytopenia	0.324352	0.0496709	6.57606e-11							6.5761	-11								no			no		FALSE		1	cis-MR	no	yes
EPHB2	EPHB2_D045262	SUHRE_2017	GCST90002387, GCST90002386, GCST90002385, GCST90002406, GCST90002405	Immature fraction of reticulocytes	Reticulocytosis	-0.722715	0.0587781	9.55788e-35							9.5579	-35								no			no		TRUE		1	cis-MR	no	yes
EPHB4	EPHB4_Anaemias	UKBPPP_2023	D3_ANAEMIA	Anaemias	Anaemias	-0.158292	0.0223633	1.46032e-12	-0.153891	0.0433962	0.000390856	-0.189426	0.0324362	5.22138e-09	1.46032	-12	3.90856	-4	5.22138	-9		9_133165599_T_C	9_133165599_T_C (GBGT1,ENSG00000298803,OBP2B,RALGDS,LCN1P1,CELP,ENSG00000290769,CEL,ENSG00000296375,ABO)				no		FALSE		3	trans-MR, mixed-MR, trans-coloc	no	yes
EPHB4	EPHB4_Artrosis, including avohilmo	UKBPPP_2023	M13_ARTHROSIS_INCLAVO	Artrosis, including avohilmo	Artrosis, including avohilmo	-0.068121	0.0110302	6.58148e-10	-0.0847764	0.0244583	0.000527959	-0.0577183	0.0164429	0.000447746	6.58148	-10	5.27959	-4	4.47746	-4			9_133165599_T_C (GBGT1,ENSG00000298803,OBP2B,RALGDS,LCN1P1,CELP,ENSG00000290769,CEL,ENSG00000296375,ABO)				no		FALSE		1	trans-MR	no	yes
EPHB4	EPHB4_Atrial fibrillation and flutter with reimbursement	UKBPPP_2023	I9_AF_REIMB	Atrial fibrillation and flutter with reimbursement	Atrial fibrillation and flutter with reimbursement	-0.163174	0.0227489	7.34608e-13	-0.193251	0.0511977	0.000160267	-0.201303	0.0325895	6.5361e-10	7.34608	-13	1.60267	-4	6.5361	-10		9_133165599_T_C	9_133165599_T_C (GBGT1,ENSG00000298803,OBP2B,RALGDS,LCN1P1,CELP,ENSG00000290769,CEL,ENSG00000296375,ABO)				no		FALSE		2	trans-MR, trans-coloc	no	yes
EPHB4	EPHB4_Cardiac arrhythmias	UKBPPP_2023	CARDIAC_ARRHYTM	Cardiac arrhythmias	Cardiac arrhythmias	-0.10748	0.0141061	2.54776e-14	-0.115156	0.03517	0.00105938	-0.136981	0.0207317	3.91345e-11	2.54776	-14	1.05938	-3	3.91345	-11		9_133165599_T_C	9_133165599_T_C (GBGT1,ENSG00000298803,OBP2B,RALGDS,LCN1P1,CELP,ENSG00000290769,CEL,ENSG00000296375,ABO)				no		FALSE		3	trans-MR, mixed-MR, trans-coloc	no	yes
EPHB4	EPHB4_Childhood asthma (age<16) (more control exclusions)	UKBPPP_2023	ASTHMA_CHILD_EXMORE	Childhood asthma (age<16) (more control exclusions)	Childhood asthma (age<16) (more control exclusions)	-0.293148	0.0377079	7.59397e-15	-0.399438	0.0841227	2.05161e-06	-0.440026	0.0597879	1.84193e-13	7.59397	-15	2.05161	-6	1.84193	-13		9_133165599_T_C	9_133165599_T_C (GBGT1,ENSG00000298803,OBP2B,RALGDS,LCN1P1,CELP,ENSG00000290769,CEL,ENSG00000296375,ABO)				no		FALSE		2	trans-MR, trans-coloc	no	yes
EPHB4	EPHB4_D000740	UKBPPP_2023	GCST90002384, GCST90002310, GCST004621, GCST004615	Hemoglobin	Anemia	0.120422	0.0100953	8.40526e-33	0.245779	0.0280269	0	0.238045	0.00942679	1.07776e-140	8.40526	-33	1.79617	-18	1.07776	-140		9_133165599_T_C, 2_27508073_T_C	9_133165599_T_C (GBGT1,ENSG00000298803,OBP2B,RALGDS,LCN1P1,CELP,ENSG00000290769,CEL,ENSG00000296375,ABO), 2_27508073_T_C (GCKR,FNDC4,ENSG00000306717,IFT172,SPATA31H1,RNU6-986P,ENSG00000235267,KRTCAP3,ZNF512,NRBP1)				no	0.573633	TRUE	literature, genetic_association	4	cis-MR, trans-MR, mixed-MR, trans-coloc	no	yes
EPHB4	EPHB4_D001249	UKBPPP_2023	J10_ASTHMA_EXMORE, J10_ASTHMA_MAIN_EXMORE, GCST007429	Asthma (more control exclusions)	Asthma	-0.0985664	0.0137374	7.22848e-13	-0.117028	0.028804	4.84614e-05	-0.108211	0.019918	5.54615e-08	7.22848	-13	4.84614	-5	5.54615	-8		9_133165599_T_C, 9_133492955_T_C	9_133165599_T_C (GBGT1,ENSG00000298803,OBP2B,RALGDS,LCN1P1,CELP,ENSG00000290769,CEL,ENSG00000296375,ABO)				no		TRUE		3	trans-MR, mixed-MR, trans-coloc	no	yes
EPHB4	EPHB4_D001281	UKBPPP_2023	I9_AF	Atrial fibrillation and flutter	Atrial Fibrillation	-0.158514	0.0197426	9.82661e-16	-0.164156	0.0479079	0.000611443	-0.17008	0.0275551	6.72708e-10	9.82661	-16	6.11443	-4	6.72708	-10		9_133165599_T_C	9_133165599_T_C (GBGT1,ENSG00000298803,OBP2B,RALGDS,LCN1P1,CELP,ENSG00000290769,CEL,ENSG00000296375,ABO)				no		FALSE		3	trans-MR, mixed-MR, trans-coloc	no	yes
EPHB4	EPHB4_D001778	UKBPPP_2023	GCST90002383, GCST90002304, GCST004604	Hematocrit	Blood Coagulation Disorders	0.130685	0.00907144	4.72689e-47	0.221828	0.0257033	0	0.226017	0.00908656	1.42983e-136	4.72689	-47	6.11873	-18	1.42983	-136		9_133165599_T_C, 9_133181569_G_A	9_133165599_T_C (GBGT1,ENSG00000298803,OBP2B,RALGDS,LCN1P1,CELP,ENSG00000290769,CEL,ENSG00000296375,ABO), 9_133181569_G_A (GBGT1,OBP2B,ENSG00000298803,LCN1P1,RALGDS,ABO,CELP,ENSG00000290769,CEL,ENSG00000296375)				no	0.0701934	TRUE	genetic_association	4	cis-MR, trans-MR, mixed-MR, trans-coloc	no	yes
EPHB4	EPHB4_D001791	UKBPPP_2023	GCST90002400, GCST90002357, GCST90002402, GCST90002395, GCST90002346, GCST004603	Plateletcrit	Blood Platelet Disorders	-0.0571273	0.00549737	2.70327e-25	-0.0341668	0.0228784	0.135331	-0.0487363	0.00753818	1.01124e-10	2.70327	-25	1.35331	-1	1.01124	-10		2_27508073_T_C	2_27508073_T_C (GCKR,FNDC4,ENSG00000306717,IFT172,SPATA31H1,RNU6-986P,ENSG00000235267,KRTCAP3,ZNF512,NRBP1)				no		TRUE		4	cis-MR, trans-MR, mixed-MR, trans-coloc	no	yes
EPHB4	EPHB4_D002318	UKBPPP_2023	FG_CVD	Cardiovascular diseases (excluding rheumatic etc)	Cardiovascular Diseases	-0.0760644	0.0111292	8.22092e-12	-0.0995986	0.0345253	0.00391666	-0.117233	0.0220251	1.02236e-07	8.22092	-12	3.91666	-3	1.02236	-7		9_133165599_T_C	9_133165599_T_C (GBGT1,ENSG00000298803,OBP2B,RALGDS,LCN1P1,CELP,ENSG00000290769,CEL,ENSG00000296375,ABO)				no		FALSE		3	trans-MR, mixed-MR, trans-coloc	no	yes
EPHB4	EPHB4_D003324	UKBPPP_2023	I9_REVASC	Coronary revascularization (ANGIO or CABG)	Coronary Artery Disease	-0.155032	0.0241829	1.44753e-10	-0.0939788	0.043389	0.0303145	-0.150328	0.0332409	6.11524e-06	1.44753	-10	3.03145	-2	6.11524	-6		9_133165599_T_C	9_133165599_T_C (GBGT1,ENSG00000298803,OBP2B,RALGDS,LCN1P1,CELP,ENSG00000290769,CEL,ENSG00000296375,ABO)				no		FALSE		3	trans-MR, mixed-MR, trans-coloc	no	yes
EPHB4	EPHB4_D006331	UKBPPP_2023	FG_OTHHEART	Other heart diseases	Heart Diseases	-0.138419	0.0152878	1.37566e-19	-0.151548	0.0374048	5.08747e-05	-0.165927	0.0222668	9.20994e-14	1.37566	-19	5.08747	-5	9.20994	-14		9_133165599_T_C	9_133165599_T_C (GBGT1,ENSG00000298803,OBP2B,RALGDS,LCN1P1,CELP,ENSG00000290769,CEL,ENSG00000296375,ABO)				no		FALSE		2	trans-MR, trans-coloc	no	yes
EPHB4	EPHB4_D006402	UKBPPP_2023	GCST90002389, GCST004620, GCST004614, GCST004613	Lymphocyte percentage of white cells	Hematologic Diseases	-0.0499688	0.00535941	1.12502e-20							1.12502	-20	0	0	0	0		9_133165599_T_C	9_133165599_T_C (GBGT1,ENSG00000298803,OBP2B,RALGDS,LCN1P1,CELP,ENSG00000290769,CEL,ENSG00000296375,ABO)				no		TRUE		3	trans-MR, mixed-MR, trans-coloc	no	yes
EPHB4	EPHB4_D006554	UKBPPP_2023	K11_UMBHER	Umbilical hernia	Hernia, Umbilical	-0.185579	0.0289625	1.47886e-10	-0.163727	0.0528715	0.00195692	-0.161344	0.0424395	0.000143678	1.47886	-10	1.95692	-3	1.43678	-4			19_49545027_CT_C (RCN3,Y_RNA,FCGRT,NOSIP,PRRG2,COX6CP7,MIR150,PRR12,SNORD35B,RPS11)				no		FALSE		1	trans-MR	no	yes
EPHB4	EPHB4_D006937	UKBPPP_2023	GCST90038690	High cholesterol	Hypercholesterolemia	-0.0181718	0.00160371	9.20942e-30	-0.0221442	0.00609345	0.000278955	-0.0242722	0.00255386	2.01731e-21	9.20942	-30	2.78955	-4	2.01731	-21		9_133165599_T_C	9_133165599_T_C (GBGT1,ENSG00000298803,OBP2B,RALGDS,LCN1P1,CELP,ENSG00000290769,CEL,ENSG00000296375,ABO)				no		FALSE		3	trans-MR, mixed-MR, trans-coloc	no	yes
EPHB4	EPHB4_D008078	UKBPPP_2023	GCST90002412	Low density lipoprotein cholesterol levels	Cholesterol, LDL	-0.148493	0.0092813	1.29624e-57	-0.198879	0.0337685	3.87383e-09	-0.202519	0.0129282	2.6277e-55	1.29624	-57	3.87383	-9	2.6277	-55		9_133165599_T_C	9_133165599_T_C (GBGT1,ENSG00000298803,OBP2B,RALGDS,LCN1P1,CELP,ENSG00000290769,CEL,ENSG00000296375,ABO)				no		FALSE		2	trans-MR, trans-coloc	no	yes
EPHB4	EPHB4_D009503	UKBPPP_2023	GCST004629	Neutrophil count	Neutropenia	0.0573429	0.00821266	2.90487e-12	0.1094	0.0296102	0.000220165	0.107365	0.0132612	5.6689e-16	2.90487	-12	2.20165	-4	5.6689	-16		9_133165599_T_C	9_133165599_T_C (GBGT1,ENSG00000298803,OBP2B,RALGDS,LCN1P1,CELP,ENSG00000290769,CEL,ENSG00000296375,ABO)				no		FALSE		2	trans-MR, trans-coloc	no	yes
EPHB4	EPHB4_D010003	UKBPPP_2023	M13_ARTHROSIS_KNEE	Gonarthrosis	Osteoarthritis	-0.103413	0.0154534	2.20247e-11	-0.116523	0.0360259	0.00121889	-0.0910804	0.0226186	5.65452e-05	2.20247	-11	1.21889	-3	5.65452	-5			9_133165599_T_C (GBGT1,ENSG00000298803,OBP2B,RALGDS,LCN1P1,CELP,ENSG00000290769,CEL,ENSG00000296375,ABO)				no		FALSE		1	trans-MR	no	yes
EPHB4	EPHB4_D012140	UKBPPP_2023	J10_LOWCHRON	Chronic lower respiratory diseases	Respiratory Tract Diseases	-0.0709801	0.0115063	6.88054e-10	-0.0812541	0.0242213	0.000794622	-0.0716408	0.016499	1.41112e-05	6.88054	-10	7.94622	-4	1.41112	-5		9_133469956_GGGAGTGGCATCTGAGGCCA_G					no		FALSE		2	mixed-MR, trans-coloc	no	yes
EPHB4	EPHB4_D013921	UKBPPP_2023	GCST90002403, GCST90002363, GCST004601	Red blood cell count	Thrombocytopenia	0.0835636	0.00907117	3.20103e-20	0.18923	0.0399938	2.22873e-06	0.204675	0.0104894	8.59733e-85	3.20103	-20	2.22873	-6	8.59733	-85		9_133165599_T_C	9_133165599_T_C (GBGT1,ENSG00000298803,OBP2B,RALGDS,LCN1P1,CELP,ENSG00000290769,CEL,ENSG00000296375,ABO)				no	0.511617	TRUE	genetic_association	4	cis-MR, trans-MR, mixed-MR, trans-coloc	no	yes
EPHB4	EPHB4_D014807	UKBPPP_2023	GCST90000614, GCST90000615, GCST90000617	Serum 25-Hydroxyvitamin D levels	Vitamin D	0.0478619	0.00551992	4.29273e-18	0.0358796	0.0176369	0.0419163	0.0511901	0.00725314	1.69344e-12	4.29273	-18	4.19163	-2	1.69344	-12		9_133165599_T_C	9_133165599_T_C (GBGT1,ENSG00000298803,OBP2B,RALGDS,LCN1P1,CELP,ENSG00000290769,CEL,ENSG00000296375,ABO)				no		TRUE		3	trans-MR, mixed-MR, trans-coloc	no	yes
EPHB4	EPHB4_D045262	UKBPPP_2023	GCST90002405, GCST90002385, GCST90002406, GCST004612	Reticulocyte count	Reticulocytosis	0.0555341	0.00561406	4.5111e-23	0.114678	0.0224308	3.17872e-07	0.0818408	0.00769255	1.96293e-26	4.5111	-23	3.17872	-7	1.96293	-26		9_133165599_T_C, 2_27508073_T_C	9_133165599_T_C (GBGT1,ENSG00000298803,OBP2B,RALGDS,LCN1P1,CELP,ENSG00000290769,CEL,ENSG00000296375,ABO), 2_27508073_T_C (GCKR,FNDC4,ENSG00000306717,IFT172,SPATA31H1,RNU6-986P,ENSG00000235267,KRTCAP3,ZNF512,NRBP1)				no		TRUE		4	cis-MR, trans-MR, mixed-MR, trans-coloc	no	yes
EPHB4	EPHB4_D046449	UKBPPP_2023	ABDOM_HERNIA	Hernia of abdominal wall	Hernia, Abdominal	-0.158047	0.0220487	7.60426e-13	-0.133804	0.0407456	0.00102384	-0.140439	0.0320177	1.15293e-05	7.60426	-13	1.02384	-3	1.15293	-5		9_133028871_A_C					no		FALSE		3	trans-MR, mixed-MR, trans-coloc	no	yes
EPHB4	EPHB4_D050171	UKBPPP_2023	E4_LIPOPROT	Disorders of lipoprotein metabolism and other lipidaemias	Dyslipidemias	-0.207968	0.0165065	2.13348e-36	-0.215501	0.0462919	3.23586e-06	-0.2538	0.0245972	5.82634e-25	2.13348	-36	3.23586	-6	5.82634	-25		9_133165599_T_C	9_133165599_T_C (GBGT1,ENSG00000298803,OBP2B,RALGDS,LCN1P1,CELP,ENSG00000290769,CEL,ENSG00000296375,ABO)				no		FALSE		3	trans-MR, mixed-MR, trans-coloc	no	yes
EPHB4	EPHB4_D050197	UKBPPP_2023	I9_CORATHER	Coronary atherosclerosis	Atherosclerosis	-0.109093	0.0152496	8.44043e-13	-0.100434	0.0303659	0.000941462	-0.116404	0.0233805	6.40243e-07	8.44043	-13	9.41462	-4	6.40243	-7		9_133165599_T_C	9_133165599_T_C (GBGT1,ENSG00000298803,OBP2B,RALGDS,LCN1P1,CELP,ENSG00000290769,CEL,ENSG00000296375,ABO)				no		FALSE		3	trans-MR, mixed-MR, trans-coloc	no	yes
EPHB4	EPHB4_Diabetes, insulin treatment (Kela reimbursement) (more control exclusions)	UKBPPP_2023	KELA_DIAB_INSUL_EXMORE	Diabetes, insulin treatment (Kela reimbursement) (more control exclusions)	Diabetes, insulin treatment (Kela reimbursement) (more control exclusions)	-0.103649	0.0130217	1.72407e-15	-0.0797358	0.048953	0.10335	-0.118008	0.0189361	4.60791e-10	1.72407	-15	1.0335	-1	4.60791	-10		2_27508073_T_C	2_27508073_T_C (GCKR,FNDC4,ENSG00000306717,IFT172,SPATA31H1,RNU6-986P,ENSG00000235267,KRTCAP3,ZNF512,NRBP1)				no		FALSE		3	trans-MR, mixed-MR, trans-coloc	no	yes
EPHB4	EPHB4_Disorders of lipoid metabolism	UKBPPP_2023	phecode-272-both_sexes	Disorders of lipoid metabolism	Disorders of lipoid metabolism	-0.167593	0.0173319	4.05946e-22	-0.202609	0.0457973	9.68699e-06	-0.195863	0.0249281	3.93059e-15	4.05946	-22	9.68699	-6	3.93059	-15		9_133165599_T_C	9_133165599_T_C (GBGT1,ENSG00000298803,OBP2B,RALGDS,LCN1P1,CELP,ENSG00000290769,CEL,ENSG00000296375,ABO)				no		FALSE		2	trans-MR, trans-coloc	no	yes
EPHB4	EPHB4_E78 Disorders of lipoprotein metabolism and other lipidaemias	UKBPPP_2023	icd10-E78-both_sexes	E78 Disorders of lipoprotein metabolism and other lipidaemias	E78 Disorders of lipoprotein metabolism and other lipidaemias	-0.166281	0.0173225	8.05838e-22	-0.202135	0.0460169	1.11994e-05	-0.196888	0.0248646	2.40553e-15	8.05838	-22	1.11994	-5	2.40553	-15		9_133165599_T_C	9_133165599_T_C (GBGT1,ENSG00000298803,OBP2B,RALGDS,LCN1P1,CELP,ENSG00000290769,CEL,ENSG00000296375,ABO)				no		FALSE		2	trans-MR, trans-coloc	no	yes
EPHB4	EPHB4_EFO_0000537	UKBPPP_2023	categorical-20002-both_sexes-1065	Non-cancer illness code, self-reported	hypertension	0.0893237	0.0138353	1.07367e-10	0.109173	0.0455798	0.0166113	0.120237	0.0195332	7.48339e-10	1.07367	-10	1.66113	-2	7.48339	-10		9_133165599_T_C	9_133165599_T_C (GBGT1,ENSG00000298803,OBP2B,RALGDS,LCN1P1,CELP,ENSG00000290769,CEL,ENSG00000296375,ABO)				no		FALSE	literature	2	trans-MR, trans-coloc	no	yes
EPHB4	EPHB4_EFO_0003923	UKBPPP_2023	continuous-4125-both_sexes-irnt, continuous-4106-both_sexes-irnt	Heel bone mineral density (BMD) T-score, automated (right)	Heel bone mineral density (BMD) T-score, automated (right)	0.0667171	0.00923302	4.97698e-13	0.0517267	0.0233404	0.0266789	0.0810929	0.0133233	1.15365e-09	4.97698	-13	2.66789	-2	1.15365	-9		9_133165599_T_C	9_133165599_T_C (GBGT1,ENSG00000298803,OBP2B,RALGDS,LCN1P1,CELP,ENSG00000290769,CEL,ENSG00000296375,ABO)				no		TRUE		2	trans-MR, trans-coloc	no	yes
EPHB4	EPHB4_EFO_0004305	UKBPPP_2023	continuous-30010-both_sexes-irnt	Red blood cell (erythrocyte) count	Red blood cell (erythrocyte) count	-0.24785	0.0282392	1.68184e-18	0.0137583	0.14252	0.923095	-0.0967085	0.0158179	9.72541e-10	1.68184	-18	9.23095	-1	9.72541	-10		9_133492955_T_C		no			no	0.511617	FALSE	genetic_association	4	cis-MR, trans-MR, mixed-MR, trans-coloc	no	yes
EPHB4	EPHB4_EFO_0004312	UKBPPP_2023	continuous-20151-both_sexes-irnt	Forced vital capacity (FVC), Best measure	Forced vital capacity (FVC), Best measure	0.0432787	0.00394157	4.76597e-28	0.0314743	0.0118249	0.00777483	0.0436493	0.0059163	1.60917e-13	4.76597	-28	7.77483	-3	1.60917	-13		9_133156430_G_C					no		FALSE		3	trans-MR, mixed-MR, trans-coloc	no	yes
EPHB4	EPHB4_EFO_0004339	UKBPPP_2023	continuous-50-both_sexes-irnt	Standing height	Standing height	0.0353765	0.00446935	2.46539e-15	0.0161502	0.0193738	0.4045	0.040644	0.00637575	1.83225e-10	2.46539	-15	4.045	-1	1.83225	-10		2_27508073_T_C	2_27508073_T_C (GCKR,FNDC4,ENSG00000306717,IFT172,SPATA31H1,RNU6-986P,ENSG00000235267,KRTCAP3,ZNF512,NRBP1)				no		FALSE		3	trans-MR, mixed-MR, trans-coloc	no	yes
EPHB4	EPHB4_EFO_0004514	UKBPPP_2023	continuous-3144-both_sexes-irnt, continuous-4123-both_sexes-irnt, continuous-3147-both_sexes-irnt, continuous-4104-both_sexes-irnt, continuous-4120-both_sexes-irnt	Heel Broadband ultrasound attenuation, direct entry	Heel Broadband ultrasound attenuation, direct entry	0.0600984	0.00703195	1.26911e-17	0.0605714	0.0253467	0.0168616	0.0911647	0.0107404	2.10135e-17	1.26911	-17	1.68616	-2	2.10135	-17		9_133165599_T_C	9_133165599_T_C (GBGT1,ENSG00000298803,OBP2B,RALGDS,LCN1P1,CELP,ENSG00000290769,CEL,ENSG00000296375,ABO)				no		TRUE		2	trans-MR, trans-coloc	no	yes
EPHB4	EPHB4_EFO_0004528	UKBPPP_2023	continuous-30020-both_sexes-irnt	Haemoglobin concentration	Haemoglobin concentration	0.214717	0.00625196	1.73557e-258	0.212101	0.0248306	0	0.218565	0.00856426	1.16626e-143	1.73557	-258	1.32023	-17	1.16626	-143		9_133492955_T_C					no	0.573633	FALSE	genetic_association	3	cis-MR, trans-MR, trans-coloc	no	yes
EPHB4	EPHB4_EFO_0004532	UKBPPP_2023	biomarkers-30730-both_sexes-irnt	Gamma glutamyltransferase	Gamma glutamyltransferase	-0.120505	0.00642515	1.75528e-78	-0.0976195	0.0381704	0.0105439	-0.148561	0.0103999	2.72343e-46	1.75528	-78	1.05439	-2	2.72343	-46		9_133165599_T_C	9_133165599_T_C (GBGT1,ENSG00000298803,OBP2B,RALGDS,LCN1P1,CELP,ENSG00000290769,CEL,ENSG00000296375,ABO)				no		FALSE		2	trans-MR, trans-coloc	no	yes
EPHB4	EPHB4_EFO_0004570	UKBPPP_2023	biomarkers-30840-both_sexes-irnt	Total bilirubin	Total bilirubin	0.0527955	0.00577569	6.188e-20	0.0805468	0.0125794	1.52306e-10	0.0829242	0.00874946	2.60112e-21	6.188	-20	1.52306	-10	2.60112	-21		9_133492955_T_C					no		FALSE		2	trans-MR, trans-coloc	no	yes
EPHB4	EPHB4_EFO_0004574	UKBPPP_2023	biomarkers-30690-both_sexes-irnt	Cholesterol	Cholesterol	-0.0725574	0.00723555	1.14931e-23	-0.128287	0.0350335	0.000250419	-0.0915522	0.0121922	5.95321e-14	1.14931	-23	2.50419	-4	5.95321	-14		9_133165599_T_C	9_133165599_T_C (GBGT1,ENSG00000298803,OBP2B,RALGDS,LCN1P1,CELP,ENSG00000290769,CEL,ENSG00000296375,ABO)				no	0.198316	FALSE	genetic_association	3	trans-MR, mixed-MR, trans-coloc	no	yes
EPHB4	EPHB4_EFO_0004631	UKBPPP_2023	biomarkers-30890-both_sexes-irnt	Vitamin D	Vitamin D	0.0366721	0.0053205	5.47844e-12	0.0213324	0.0151901	0.160213	0.044011	0.00816477	7.03201e-08	5.47844	-12	1.60213	-1	7.03201	-8		9_133165599_T_C	9_133165599_T_C (GBGT1,ENSG00000298803,OBP2B,RALGDS,LCN1P1,CELP,ENSG00000290769,CEL,ENSG00000296375,ABO)				no		FALSE		3	trans-MR, mixed-MR, trans-coloc	no	yes
EPHB4	EPHB4_EFO_0004735	UKBPPP_2023	biomarkers-30620-both_sexes-irnt	Alanine aminotransferase	Alanine aminotransferase	-0.0493613	0.00564501	2.24512e-18	-0.0258157	0.0258901	0.318703	-0.076015	0.00860465	1.00835e-18	2.24512	-18	3.18703	-1	1.00835	-18		8_9326086_A_G	8_9326086_A_G (ENSG00000298955,RNU6-1151P,RNU6-526P,ENSG00000253887,PPP1R3B-DT,ENSG00000254091,ENSG00000254237,ENSG00000249050,ENSG00000253252,ENSG00000306870)				no		FALSE		2	trans-MR, trans-coloc	no	yes
EPHB4	EPHB4_EFO_0004995	UKBPPP_2023	continuous-23122-both_sexes-irnt, continuous-23121-both_sexes-irnt, continuous-23125-both_sexes-irnt	Arm predicted mass (right)	Arm predicted mass (right)	0.0367655	0.00429639	1.15533e-17	0.00956162	0.0155636	0.538979	0.0364832	0.00603515	1.49292e-09	1.15533	-17	5.38979	-1	1.49292	-9		2_27508073_T_C	2_27508073_T_C (GCKR,FNDC4,ENSG00000306717,IFT172,SPATA31H1,RNU6-986P,ENSG00000235267,KRTCAP3,ZNF512,NRBP1)				no		TRUE		2	trans-MR, trans-coloc	no	yes
EPHB4	EPHB4_EFO_0005208	UKBPPP_2023	continuous-eGFR-both_sexes-irnt, continuous-eGFRcreacys-both_sexes-irnt	Estimated glomerular filtration rate, serum creatinine	Estimated glomerular filtration rate, serum creatinine	-0.0570561	0.00512151	7.9674e-29	-0.0200119	0.032697	0.54051	-0.0631147	0.00712908	8.50941e-19	7.9674	-29	5.4051	-1	8.50941	-19		2_27508073_T_C	2_27508073_T_C (GCKR,FNDC4,ENSG00000306717,IFT172,SPATA31H1,RNU6-986P,ENSG00000235267,KRTCAP3,ZNF512,NRBP1)				no		TRUE		3	trans-MR, mixed-MR, trans-coloc	no	yes
EPHB4	EPHB4_EFO_0005409	UKBPPP_2023	continuous-23126-both_sexes-irnt	Arm predicted mass (left)	Arm predicted mass (left)	0.0317392	0.00420331	4.31942e-14	0.00659794	0.0143253	0.645101	0.0326697	0.00592671	3.54212e-08	4.31942	-14	6.45101	-1	3.54212	-8		2_27508073_T_C	2_27508073_T_C (GCKR,FNDC4,ENSG00000306717,IFT172,SPATA31H1,RNU6-986P,ENSG00000235267,KRTCAP3,ZNF512,NRBP1)				no		FALSE		3	trans-MR, mixed-MR, trans-coloc	no	yes
EPHB4	EPHB4_EFO_0005763	UKBPPP_2023	continuous-PP-both_sexes-auto_raw, continuous-PP-both_sexes-auto_medadj_irnt, continuous-PP-both_sexes-combined_raw, continuous-PP-both_sexes-auto_medadj_raw, continuous-PP-both_sexes-auto_irnt, continuous-PP-both_sexes-combined_medadj_raw	Pulse pressure, automated reading	Pulse pressure, automated reading	-0.614008	0.0675033	9.37496e-20	-0.376831	0.195588	0.0540221	-0.661143	0.101767	8.21381e-11	9.37496	-20	5.40221	-2	8.21381	-11		9_133382496_A_G, 9_133492955_T_C					no	0.378275	TRUE	genetic_association	3	trans-MR, mixed-MR, trans-coloc	no	yes
EPHB4	EPHB4_EFO_0006336	UKBPPP_2023	continuous-DBP-both_sexes-combined_medadj_raw, continuous-DBP-both_sexes-combined_medadj_irnt, continuous-DBP-both_sexes-auto_medadj_irnt, continuous-DBP-both_sexes-combined_raw, continuous-DBP-both_sexes-combined_irnt, continuous-DBP-both_sexes-auto_medadj_raw, continuous-4079-both_sexes-irnt, continuous-94-both_sexes-irnt	Diastolic blood pressure, combined automated + manual reading, adjusted by medication	Diastolic blood pressure, combined automated + manual reading, adjusted by medication	0.840018	0.0690604	4.86132e-34	0.917664	0.261811	0.000456506	0.969496	0.102589	3.37946e-21	4.86132	-34	4.56506	-4	3.37946	-21		9_133165599_T_C, 9_133382496_A_G	9_133165599_T_C (GBGT1,ENSG00000298803,OBP2B,RALGDS,LCN1P1,CELP,ENSG00000290769,CEL,ENSG00000296375,ABO)				no		TRUE		2	trans-MR, trans-coloc	no	yes
EPHB4	EPHB4_EFO_0006340	UKBPPP_2023	continuous-MAP-both_sexes-combined_medadj_raw, continuous-MAP-both_sexes-combined_medadj_irnt, continuous-MAP-both_sexes-auto_medadj_raw, continuous-MAP-both_sexes-auto_medadj_irnt, continuous-MAP-both_sexes-combined_irnt, continuous-MAP-both_sexes-auto_irnt	Mean arterial pressure, combined automated + manual reading, adjusted by medication	Mean arterial pressure, combined automated + manual reading, adjusted by medication	0.800752	0.0828917	4.44918e-22	0.814752	0.304712	0.00749878	0.811724	0.115387	1.99589e-12	4.44918	-22	7.49878	-3	1.99589	-12		9_133165599_T_C	9_133165599_T_C (GBGT1,ENSG00000298803,OBP2B,RALGDS,LCN1P1,CELP,ENSG00000290769,CEL,ENSG00000296375,ABO)				no		TRUE		3	trans-MR, mixed-MR, trans-coloc	no	yes
EPHB4	EPHB4_EFO_0007814	UKBPPP_2023	continuous-5084-both_sexes-irnt	Spherical power (right)	Spherical power (right)	-0.0623243	0.0101981	9.87903e-10	-0.0697994	0.0244525	0.00431059	-0.0604667	0.0158456	0.000135639	9.87903	-10	4.31059	-3	1.35639	-4			10_75985942_T_C (ENSG00000309016,ENSG00000228280,RN7SL518P,RNU6-673P,ENSG00000278992,ENSG00000304285,ENSG00000268659,ENSG00000301027,ENSG00000286715,MIR606)				no		FALSE		1	mixed-MR	no	yes
EPHB4	EPHB4_EFO_0007985	UKBPPP_2023	continuous-30090-both_sexes-irnt	Platelet crit	Platelet crit	-0.0648007	0.00638946	3.60328e-24	-0.0440481	0.0285903	0.123398	-0.064576	0.00908482	1.17634e-12	3.60328	-24	1.23398	-1	1.17634	-12		2_27508073_T_C	2_27508073_T_C (GCKR,FNDC4,ENSG00000306717,IFT172,SPATA31H1,RNU6-986P,ENSG00000235267,KRTCAP3,ZNF512,NRBP1)				no		FALSE		3	trans-MR, mixed-MR, trans-coloc	no	yes
EPHB4	EPHB4_EFO_0007990	UKBPPP_2023	continuous-30200-both_sexes-irnt	Neutrophill percentage	Neutrophill percentage	0.0417346	0.00556456	6.37871e-14	0.0698697	0.0204498	0.000633979	0.0585525	0.00888679	4.43659e-11	6.37871	-14	6.33979	-4	4.43659	-11		9_133390145_T_C					no		FALSE		3	trans-MR, mixed-MR, trans-coloc	no	yes
EPHB4	EPHB4_EFO_0009270	UKBPPP_2023	continuous-3148-both_sexes-irnt, continuous-4124-both_sexes-irnt, continuous-78-both_sexes-irnt, continuous-4105-both_sexes-irnt	Heel bone mineral density (BMD)	Heel bone mineral density (BMD)	0.0654922	0.00789644	1.09604e-16	0.0490544	0.0249011	0.0488419	0.0713722	0.0109913	8.38488e-11	1.09604	-16	4.88419	-2	8.38488	-11		9_133165599_T_C	9_133165599_T_C (GBGT1,ENSG00000298803,OBP2B,RALGDS,LCN1P1,CELP,ENSG00000290769,CEL,ENSG00000296375,ABO)				no		TRUE		2	trans-MR, trans-coloc	no	yes
EPHB4	EPHB4_EFO_0011011	UKBPPP_2023	continuous-20015-both_sexes-irnt	Sitting height	Sitting height	0.0634938	0.00531447	6.70454e-33	0.045013	0.0215856	0.0370393	0.0634142	0.00726664	2.62055e-18	6.70454	-33	3.70393	-2	2.62055	-18		9_133165599_T_C	9_133165599_T_C (GBGT1,ENSG00000298803,OBP2B,RALGDS,LCN1P1,CELP,ENSG00000290769,CEL,ENSG00000296375,ABO)				no		FALSE		3	trans-MR, mixed-MR, trans-coloc	no	yes
EPHB4	EPHB4_HP_0003124	UKBPPP_2023	categorical-20002-both_sexes-1473, phecode-272.11-both_sexes	Non-cancer illness code, self-reported	hypercholesterolemia	-0.243699	0.0180715	1.91047e-41	-0.248168	0.0638069	0.000100511	-0.231482	0.0311983	1.1738e-13	1.91047	-41	1.00511	-4	1.1738	-13		9_133165599_T_C	9_133165599_T_C (GBGT1,ENSG00000298803,OBP2B,RALGDS,LCN1P1,CELP,ENSG00000290769,CEL,ENSG00000296375,ABO)				no		TRUE		2	trans-MR, trans-coloc	no	yes
EPHB4	EPHB4_Haematocrit percentage	UKBPPP_2023	continuous-30030-both_sexes-irnt	Haematocrit percentage	Haematocrit percentage	0.155545	0.00854418	4.72517e-74	0.195726	0.0231341	0	0.196533	0.0101306	7.72075e-84	4.72517	-74	2.66224	-17	7.72075	-84		9_133492955_T_C					no		FALSE		4	cis-MR, trans-MR, mixed-MR, trans-coloc	no	yes
EPHB4	EPHB4_Height, inverse-rank normalized	UKBPPP_2023	HEIGHT_IRN	Height, inverse-rank normalized	Height, inverse-rank normalized	0.0289161	0.00393006	1.87145e-13	0.00858441	0.0123211	0.485977	0.0264306	0.005306	6.31688e-07	1.87145	-13	4.85977	-1	6.31688	-7		2_27508073_T_C	2_27508073_T_C (GCKR,FNDC4,ENSG00000306717,IFT172,SPATA31H1,RNU6-986P,ENSG00000235267,KRTCAP3,ZNF512,NRBP1)				no		FALSE		3	trans-MR, mixed-MR, trans-coloc	no	yes
EPHB4	EPHB4_Hernia of abdominal wall, postoperative	UKBPPP_2023	ABDOM_HERNIA_POSTOP	Hernia of abdominal wall, postoperative	Hernia of abdominal wall, postoperative	-0.266885	0.0350298	2.56055e-14	-0.317154	0.0565368	2.02691e-08	-0.270414	0.0519465	1.93344e-07	2.56055	-14	2.02691	-8	1.93344	-7		9_133028871_A_C					no		FALSE		2	trans-MR, trans-coloc	no	yes
EPHB4	EPHB4_High light scatter reticulocyte count	UKBPPP_2023	continuous-30300-both_sexes-irnt	High light scatter reticulocyte count	High light scatter reticulocyte count	0.0352362	0.00534101	4.18734e-11	0.0607066	0.018512	0.00104061	0.0398856	0.0081536	9.99265e-07	4.18734	-11	1.04061	-3	9.99265	-7		9_133165599_T_C	9_133165599_T_C (GBGT1,ENSG00000298803,OBP2B,RALGDS,LCN1P1,CELP,ENSG00000290769,CEL,ENSG00000296375,ABO)				no		FALSE		3	trans-MR, mixed-MR, trans-coloc	no	yes
EPHB4	EPHB4_Impedance of leg (left)	UKBPPP_2023	continuous-23108-both_sexes-irnt	Impedance of leg (left)	Impedance of leg (left)	0.0604006	0.00524937	1.22692e-30	0.0996231	0.0154004	9.8747e-11	0.0729348	0.00773093	3.9413e-21	1.22692	-30	9.8747	-11	3.9413	-21		9_133165599_T_C	9_133165599_T_C (GBGT1,ENSG00000298803,OBP2B,RALGDS,LCN1P1,CELP,ENSG00000290769,CEL,ENSG00000296375,ABO)				no		FALSE		3	trans-MR, mixed-MR, trans-coloc	no	yes
EPHB4	EPHB4_Impedance of leg (right)	UKBPPP_2023	continuous-23107-both_sexes-irnt	Impedance of leg (right)	Impedance of leg (right)	0.0432944	0.00492827	1.56494e-18	0.0865772	0.0150162	8.13761e-09	0.0603511	0.007675	3.74012e-15	1.56494	-18	8.13761	-9	3.74012	-15		2_27508073_T_C	2_27508073_T_C (GCKR,FNDC4,ENSG00000306717,IFT172,SPATA31H1,RNU6-986P,ENSG00000235267,KRTCAP3,ZNF512,NRBP1)				no		FALSE		3	trans-MR, mixed-MR, trans-coloc	no	yes
EPHB4	EPHB4_MONDO_0021187	UKBPPP_2023	phecode-272.1-both_sexes	Hyperlipidemia	Hyperlipidemia	-0.168346	0.0174216	4.32639e-22	-0.203729	0.046044	9.65917e-06	-0.199437	0.0250405	1.65783e-15	4.32639	-22	9.65917	-6	1.65783	-15		9_133165599_T_C	9_133165599_T_C (GBGT1,ENSG00000298803,OBP2B,RALGDS,LCN1P1,CELP,ENSG00000290769,CEL,ENSG00000296375,ABO)				no		FALSE		2	trans-MR, trans-coloc	no	yes
EPHB4	EPHB4_Mean sphered cell volume	UKBPPP_2023	continuous-30270-both_sexes-irnt	Mean sphered cell volume	Mean sphered cell volume	-0.076449	0.00670901	4.43023e-30	-0.138496	0.0283779	1.05855e-06	-0.105757	0.00921208	1.65903e-30	4.43023	-30	1.05855	-6	1.65903	-30		9_133492955_T_C					no		FALSE		2	trans-MR, trans-coloc	no	yes
EPHB4	EPHB4_Medication for cholesterol, blood pressure or diabetes	UKBPPP_2023	categorical-6177-both_sexes-1	Medication for cholesterol, blood pressure or diabetes	Medication for cholesterol, blood pressure or diabetes	-0.144927	0.0189652	2.14304e-14	-0.206753	0.0524019	7.96261e-05	-0.238762	0.0288012	1.1324e-16	2.14304	-14	7.96261	-5	1.1324	-16		9_133492955_T_C					no		FALSE		3	trans-MR, mixed-MR, trans-coloc	no	yes
EPHB4	EPHB4_Other and unspecified anaemias	UKBPPP_2023	D3_ANAEMIANAS	Other and unspecified anaemias	Other and unspecified anaemias	-0.144394	0.0222903	9.30243e-11	-0.0777785	0.0443328	0.0793579	-0.111089	0.0348403	0.00142997	9.30243	-11	7.93579	-2	1.42997	-3			16_20353912_G_C (UMOD,GP2,ENSG00000263237,PDILT,ACSM5,ENSG00000262995,ACSM2A,ENSG00000304556,SNRPEP3,ENSG00000280306)				no		FALSE		2	trans-MR, mixed-MR	no	yes
EPHB4	EPHB4_Other diseases of upper respiratory tract	UKBPPP_2023	J10_UPPERDIS	Other diseases of upper respiratory tract	Other diseases of upper respiratory tract	-0.0940115	0.0106158	8.30821e-19	-0.0676046	0.0236538	0.004262	-0.091659	0.015635	4.56156e-09	8.30821	-19	4.262	-3	4.56156	-9		9_133165599_T_C	9_133165599_T_C (GBGT1,ENSG00000298803,OBP2B,RALGDS,LCN1P1,CELP,ENSG00000290769,CEL,ENSG00000296375,ABO)				no		FALSE		3	trans-MR, mixed-MR, trans-coloc	no	yes
EPHB4	EPHB4_Seated height	UKBPPP_2023	continuous-51-both_sexes-irnt	Seated height	Seated height	0.0539608	0.00463531	2.54261e-31	0.0334006	0.0148637	0.0246321	0.0542529	0.00691796	4.42284e-15	2.54261	-31	2.46321	-2	4.42284	-15		9_133165599_T_C	9_133165599_T_C (GBGT1,ENSG00000298803,OBP2B,RALGDS,LCN1P1,CELP,ENSG00000290769,CEL,ENSG00000296375,ABO)				no		FALSE		3	trans-MR, mixed-MR, trans-coloc	no	yes
EPHB4	EPHB4_Type 2 diabetes, wide definition	UKBPPP_2023	T2D_WIDE	Type 2 diabetes, wide definition	Type 2 diabetes, wide definition	-0.134447	0.0175542	1.87439e-14	-0.0876481	0.0576599	0.128489	-0.140923	0.0243645	7.29746e-09	1.87439	-14	1.28489	-1	7.29746	-9		8_9326086_A_G	8_9326086_A_G (ENSG00000298955,RNU6-1151P,RNU6-526P,ENSG00000253887,PPP1R3B-DT,ENSG00000254091,ENSG00000254237,ENSG00000249050,ENSG00000253252,ENSG00000306870)				no		FALSE		3	trans-MR, mixed-MR, trans-coloc	no	yes
EPHB4	EPHB4_nitrate |anti-anginal agent|anti-hypertensive	UKBPPP_2023	prescriptions-nitrate_|anti-anginal_agent|anti-hypertensive-both_sexes	nitrate |anti-anginal agent|anti-hypertensive	nitrate |anti-anginal agent|anti-hypertensive	-0.171492	0.0270715	2.37706e-10	-0.195402	0.0476081	4.05373e-05	-0.221581	0.0421165	1.43159e-07	2.37706	-10	4.05373	-5	1.43159	-7		9_133165599_T_C	9_133165599_T_C (GBGT1,ENSG00000298803,OBP2B,RALGDS,LCN1P1,CELP,ENSG00000290769,CEL,ENSG00000296375,ABO)				no		FALSE		2	mixed-MR, trans-coloc	no	yes
EPHB6	EPHB6_D002318	UKBPPP_2023	GCST90038595	Cardiovascular disease	Cardiovascular Diseases	0.0424776	0.00679058	3.96584e-10	0.0632614	0.0498461	0.204393	0.0456209	0.00951625	1.63486e-06	3.96584	-10	2.04393	-1	1.63486	-6		2_27508073_T_C	2_27508073_T_C (GCKR,FNDC4,ENSG00000306717,IFT172,SPATA31H1,RNU6-986P,ENSG00000235267,KRTCAP3,ZNF512,NRBP1)				no		FALSE	literature, animal_model	2	trans-MR, trans-coloc	no	yes
EPHB6	EPHB6_D004802	UKBPPP_2023	GCST90002381, GCST90002298	Eosinophil counts	Eosinophilia	0.0861114	0.0137326	3.59705e-10	0.0486608	0.0860876	0.571906	0.0872737	0.0186235	2.78309e-06	3.59705	-10	5.71906	-1	2.78309	-6		2_162107791_G_A	2_162107791_G_A (ENSG00000236841,ENSG00000233397,EIF3EP2,ENSG00000309217,TIMM8AP1,DPP4,DPP4-DT,GCG,ENSG00000304135,ENSG00000296511)				no		TRUE		2	trans-MR, trans-coloc	no	yes
EPHB6	EPHB6_D006402	UKBPPP_2023	GCST90002382	Eosinophil percentage of white cells	Hematologic Diseases	0.102932	0.0140548	2.41383e-13	0.0664633	0.0791818	0.401258	0.105083	0.019718	9.85875e-08	2.41383	-13	4.01258	-1	9.85875	-8		7_151718147_C_T	7_151718147_C_T (ENSG00000290095,ENSG00000299629,ENSG00000299609,PRKAG2-AS2,PRKAG2,PRKAG2-AS1,ENSG00000302251,ENSG00000305197,RNU6-604P,Y_RNA)				no		FALSE		2	trans-MR, trans-coloc	no	yes
EPHB6	EPHB6_D014807	UKBPPP_2023	GCST90000618, GCST90000616, GCST90000615	Serum 25-Hydroxyvitamin D levels	Vitamin D	0.120525	0.0155967	1.09595e-14	0.114285	0.0946839	0.227427	0.156234	0.0227669	6.77621e-12	1.09595	-14	2.27427	-1	6.77621	-12		2_27508073_T_C	2_27508073_T_C (GCKR,FNDC4,ENSG00000306717,IFT172,SPATA31H1,RNU6-986P,ENSG00000235267,KRTCAP3,ZNF512,NRBP1)				no		TRUE		2	trans-MR, trans-coloc	no	yes
EPHB6	EPHB6_EFO_0000537	UKBPPP_2023	categorical-20002-both_sexes-1065, phecode-401-both_sexes	Non-cancer illness code, self-reported	hypertension	0.290083	0.0444237	6.58048e-11	0.354384	0.294197	0.228364	0.257485	0.0594835	1.50005e-05	6.58048	-11	2.28364	-1	1.50005	-5		11_30738788_T_C, 7_151718147_C_T	11_30738788_T_C (ENSG00000309240,ENSG00000287373,ENSG00000309197,MPPED2,MPPED2-AS1,ENSG00000298734,ENSG00000255480,RPL12P30,ENSG00000309256,ENSG00000301603), 7_151718147_C_T (ENSG00000290095,ENSG00000299629,ENSG00000299609,PRKAG2-AS2,PRKAG2,PRKAG2-AS1,ENSG00000302251,ENSG00000305197,RNU6-604P,Y_RNA)				no		TRUE		2	trans-MR, trans-coloc	no	yes
EPHB6	EPHB6_EFO_0002950	UKBPPP_2023	icd10-Z34-both_sexes	Z34 Supervision of normal pregnancy	Z34 Supervision of normal pregnancy	-1.87187	0.213069	1.55978e-18	0.474579	0.934733	0.611652	-0.364888	0.315241	0.247073	1.55978	-18	6.11652	-1	2.47073	-1		4_7210662_A_G	4_7210662_A_G (SORCS2,ENSG00000293769,ENSG00000294745,RN7SKP36,MIR4798,LINC02447,ENSG00000294523,ENSG00000306685,GRPEL1,ENSG00000245748)				no		FALSE		2	trans-MR, trans-coloc	no	yes
EPHB6	EPHB6_EFO_0004535	UKBPPP_2023	biomarkers-30600-both_sexes-irnt	Albumin	Albumin	-0.100502	0.0159474	2.93681e-10	-0.0439486	0.207136	0.831973	-0.103868	0.025222	3.81954e-05	2.93681	-10	8.31973	-1	3.81954	-5		2_27508073_T_C	2_27508073_T_C (GCKR,FNDC4,ENSG00000306717,IFT172,SPATA31H1,RNU6-986P,ENSG00000235267,KRTCAP3,ZNF512,NRBP1)				no		FALSE		2	trans-MR, trans-coloc	no	yes
EPHB6	EPHB6_EFO_0004617	UKBPPP_2023	biomarkers-30720-both_sexes-irnt	Cystatin C	Cystatin C	0.639825	0.0512617	9.41506e-36	0.0727329	0.352485	0.836523	0.378887	0.0725249	1.74883e-07	9.41506	-36	8.36523	-1	1.74883	-7		2_27508073_T_C	2_27508073_T_C (GCKR,FNDC4,ENSG00000306717,IFT172,SPATA31H1,RNU6-986P,ENSG00000235267,KRTCAP3,ZNF512,NRBP1)				no		FALSE		2	trans-MR, trans-coloc	no	yes
EPHB6	EPHB6_EFO_0004842	UKBPPP_2023	continuous-30150-both_sexes-irnt	Eosinophill count	Eosinophill count	0.114558	0.0154319	1.1409e-13	0.0607775	0.100966	0.547202	0.117111	0.0219002	8.91863e-08	1.1409	-13	5.47202	-1	8.91863	-8		2_162107791_G_A	2_162107791_G_A (ENSG00000236841,ENSG00000233397,EIF3EP2,ENSG00000309217,TIMM8AP1,DPP4,DPP4-DT,GCG,ENSG00000304135,ENSG00000296511)				no		FALSE		3	trans-MR, mixed-MR, trans-coloc	no	yes
EPHB6	EPHB6_EFO_0004861	UKBPPP_2023	biomarkers-30810-both_sexes-irnt	Phosphate	Phosphate	-0.0992421	0.0153362	9.72928e-11	-0.103243	0.170551	0.544947	-0.089149	0.0245036	0.000274548	9.72928	-11	5.44947	-1	2.74548	-4		1_179488330_A_G	1_179488330_A_G (HNRNPA1P54,MEF2AP1,ENSG00000261250,NPHS2,RNU5F-2P,ENSG00000227141,ENSG00000261060,TDRD5,ENSG00000304134,AXDND1)				no		FALSE		2	trans-MR, trans-coloc	no	yes
EPHB6	EPHB6_EFO_0005208	UKBPPP_2023	continuous-eGFRcys-both_sexes-irnt	Estimated glomerular filtration rate, serum creatinine + cystain C	Estimated glomerular filtration rate, serum creatinine + cystain C	-0.434388	0.0311065	2.56504e-44	-0.0377174	0.204806	0.853887	-0.256176	0.0456545	2.00944e-08	2.56504	-44	8.53887	-1	2.00944	-8		2_27508073_T_C	2_27508073_T_C (GCKR,FNDC4,ENSG00000306717,IFT172,SPATA31H1,RNU6-986P,ENSG00000235267,KRTCAP3,ZNF512,NRBP1)				no		FALSE		2	trans-MR, trans-coloc	no	yes
EPHB6	EPHB6_EFO_0006336	UKBPPP_2023	continuous-DBP-both_sexes-combined_medadj_irnt, continuous-DBP-both_sexes-combined_medadj_raw, continuous-DBP-both_sexes-auto_medadj_irnt, continuous-DBP-both_sexes-auto_medadj_raw, continuous-4079-both_sexes-irnt	Diastolic blood pressure, combined automated + manual reading, adjusted by medication	Diastolic blood pressure, combined automated + manual reading, adjusted by medication	0.169343	0.0201156	3.81408e-17	0.210605	0.142843	0.140379	0.137304	0.0273997	5.41002e-07	3.81408	-17	1.40379	-1	5.41002	-7		7_151718147_C_T, 1_179488330_A_G	7_151718147_C_T (ENSG00000290095,ENSG00000299629,ENSG00000299609,PRKAG2-AS2,PRKAG2,PRKAG2-AS1,ENSG00000302251,ENSG00000305197,RNU6-604P,Y_RNA), 1_179488330_A_G (HNRNPA1P54,MEF2AP1,ENSG00000261250,NPHS2,RNU5F-2P,ENSG00000227141,ENSG00000261060,TDRD5,ENSG00000304134,AXDND1)				no		TRUE		2	trans-MR, trans-coloc	no	yes
EPHB6	EPHB6_EFO_0006340	UKBPPP_2023	continuous-MAP-both_sexes-combined_medadj_raw, continuous-MAP-both_sexes-auto_medadj_raw	Mean arterial pressure, combined automated + manual reading, adjusted by medication	Mean arterial pressure, combined automated + manual reading, adjusted by medication	1.71856	0.261581	5.03535e-11	2.50581	2.07054	0.226194	1.50494	0.362037	3.22645e-05	5.03535	-11	2.26194	-1	3.22645	-5		7_151718147_C_T	7_151718147_C_T (ENSG00000290095,ENSG00000299629,ENSG00000299609,PRKAG2-AS2,PRKAG2,PRKAG2-AS1,ENSG00000302251,ENSG00000305197,RNU6-604P,Y_RNA)				no		TRUE		2	trans-MR, trans-coloc	no	yes
EPHB6	EPHB6_EFO_0007986	UKBPPP_2023	continuous-30250-both_sexes-irnt, continuous-30240-both_sexes-irnt	Reticulocyte count	Reticulocyte count	0.0441132	0.00599469	1.85701e-13	0.0595488	0.0202727	0.00330992	0.0452022	0.0088642	3.40701e-07	1.85701	-13	3.30992	-3	3.40701	-7	7_142968427_G_A	2_27508073_T_C	2_27508073_T_C (GCKR,FNDC4,ENSG00000306717,IFT172,SPATA31H1,RNU6-986P,ENSG00000235267,KRTCAP3,ZNF512,NRBP1)				no		TRUE		4	cis-MR, mixed-MR, cis-coloc, trans-coloc	no	yes
EPHB6	EPHB6_High light scatter reticulocyte count	UKBPPP_2023	continuous-30300-both_sexes-irnt	High light scatter reticulocyte count	High light scatter reticulocyte count	0.0466457	0.00649269	6.75333e-13	0.0638111	0.0214325	0.002908	0.0479104	0.00907697	1.30431e-07	6.75333	-13	2.908	-3	1.30431	-7	7_142968427_G_A	2_27508073_T_C	2_27508073_T_C (GCKR,FNDC4,ENSG00000306717,IFT172,SPATA31H1,RNU6-986P,ENSG00000235267,KRTCAP3,ZNF512,NRBP1)				no		FALSE		4	cis-MR, mixed-MR, cis-coloc, trans-coloc	no	yes
EPHB6	EPHB6_High light scatter reticulocyte percentage	UKBPPP_2023	continuous-30290-both_sexes-irnt	High light scatter reticulocyte percentage	High light scatter reticulocyte percentage	0.0444749	0.00653597	1.01305e-11	0.063087	0.0203053	0.00189045	0.044447	0.00912071	1.09807e-06	1.01305	-11	1.89045	-3	1.09807	-6	7_142968427_G_A	2_27508073_T_C	2_27508073_T_C (GCKR,FNDC4,ENSG00000306717,IFT172,SPATA31H1,RNU6-986P,ENSG00000235267,KRTCAP3,ZNF512,NRBP1)				no		FALSE		4	cis-MR, mixed-MR, cis-coloc, trans-coloc	no	yes
EPHB6	EPHB6_Medication for cholesterol, blood pressure, diabetes, or take exogenous hormones	UKBPPP_2023	categorical-6153-both_sexes-2	Medication for cholesterol, blood pressure, diabetes, or take exogenous hormones	Medication for cholesterol, blood pressure, diabetes, or take exogenous hormones	0.468654	0.0600545	6.00678e-15	0.516316	0.339337	0.128124	0.315386	0.0885924	0.000370906	6.00678	-15	1.28124	-1	3.70906	-4		7_151718147_C_T	7_151718147_C_T (ENSG00000290095,ENSG00000299629,ENSG00000299609,PRKAG2-AS2,PRKAG2,PRKAG2-AS1,ENSG00000302251,ENSG00000305197,RNU6-604P,Y_RNA)				no		FALSE		2	trans-MR, trans-coloc	no	yes
EPHX2	EPHX2_D000544	UKBPPP_2023	GCST90012878	Family history of Alzheimer's disease	Alzheimer Disease	0.0352964	0.00537598	5.18338e-11	0.00166215	0.0196365	0.932543	0.0224479	0.00718142	0.00177307	5.18338	-11	9.32543	-1	1.77307	-3				no			no		FALSE		2	cis-MR, mixed-MR	no	yes
EPO	EPO_D000740	UKBPPP_2023	GCST90002390, GCST90002392, GCST004602, GCST90002334, GCST004630, GCST90002384, GCST90002310, GCST90002322, GCST004615, GCST004605, GCST90002328, GCST90002391, GCST004621, GCST90002369, GCST006804	Mean corpuscular hemoglobin	Anemia	0.966972	0.0238091	0	0.933819	0.333571	0.00511884	0.966806	0.0352189	6.70057e-166	1.31086	-360	5.11884	-3	6.70057	-166		6_134823985_CT_C, 6_26199675_C_T	6_26199675_C_T (H2BC7,H2AC7,H3C4,ENSG00000217275,H1-12P,ENSG00000301014,H4C5,H4C4,H2BC6,H2BC8)			0.21	no	0.710353	TRUE	genetic_association	4	cis-MR, trans-MR, mixed-MR, trans-coloc	yes	no
EPO	EPO_D001778	UKBPPP_2023	GCST90002383, GCST90002304, GCST004604	Hematocrit	Blood Coagulation Disorders	-0.410375	0.0118491	7.96534e-263	-0.460059	0.0847209	5.62643e-08	-0.414016	0.0170205	1.07962e-130	7.96534	-263	5.62643	-8	1.07962	-130		6_134823985_CT_C					no	0.914262	TRUE	literature, genetic_association	4	cis-MR, trans-MR, mixed-MR, trans-coloc	no	yes
EPO	EPO_D001791	UKBPPP_2023	GCST90002402, GCST90002357, GCST90002400, GCST004607, GCST004603	Platelet count	Blood Platelet Disorders	0.373129	0.015803	2.95211e-123	0.774209	0.129042	1.97715e-09	0.379852	0.0256187	9.7815e-50	2.95211	-123	1.97715	-9	9.7815	-50		6_134823985_CT_C					no	0.443322	TRUE	genetic_association	3	trans-MR, mixed-MR, trans-coloc	no	yes
EPO	EPO_D002318	UKBPPP_2023	GCST90038595	Cardiovascular disease	Cardiovascular Diseases	-0.0229812	0.0030682	6.88163e-14	-0.0225332	0.0143598	0.116604	-0.0267392	0.0046079	6.5176e-09	6.88163	-14	1.16604	-1	6.5176	-9		12_111427245_C_G	12_111427245_C_G (SH2B3,ENSG00000299832,ENSG00000294281,HSPA8P14,PHETA1,LINC02356,RNA5SP373,ENSG00000304623,MIR6760,U7)				no	0.303965	FALSE	genetic_association, genetic_literature, literature, animal_model	3	trans-MR, mixed-MR, trans-coloc	no	yes
EPO	EPO_D004700	UKBPPP_2023	GCST90012112	Total testosterone levels	Endocrine System Diseases	-0.0624448	0.00882876	1.51745e-12	-0.0777015	0.0303142	0.0103712	-0.06368	0.0134117	2.05338e-06	1.51745	-12	1.03712	-2	2.05338	-6		6_135187715_C_T	6_135187715_C_T (MYB,MYB-AS1,ENSG00000300795,MIR548A2,ENSG00000224374,ENSG00000303034,ENSG00000309813,ENSG00000234084,ENSG00000232876,HBS1L)				no		FALSE		2	trans-MR, trans-coloc	no	yes
EPO	EPO_D004802	UKBPPP_2023	GCST90002381, GCST004606, GCST90002298	Eosinophil counts	Eosinophilia	-0.218438	0.0106522	1.88479e-93	-0.159666	0.115497	0.16684	-0.205266	0.0144965	1.62739e-45	1.88479	-93	1.6684	-1	1.62739	-45		6_134823985_CT_C					no	0.0878341	TRUE	genetic_association	3	trans-MR, mixed-MR, trans-coloc	no	yes
EPO	EPO_D004909	UKBPPP_2023	GCST90002397	Mean spheric corpuscular volume	Erythrocyte Indices	0.442049	0.0151303	1.21007e-187	0.455129	0.222287	0.0406108	0.439994	0.0179001	2.04018e-133	1.21007	-187	4.06108	-2	2.04018	-133		6_26199675_C_T	6_26199675_C_T (H2BC7,H2AC7,H3C4,ENSG00000217275,H1-12P,ENSG00000301014,H4C5,H4C4,H2BC6,H2BC8)				no		FALSE		3	trans-MR, mixed-MR, trans-coloc	no	yes
EPO	EPO_D006402	UKBPPP_2023	GCST004626, GCST004613, GCST004614, GCST004620, GCST004624, GCST004600, GCST004617, GCST90002292	Myeloid white cell count	Hematologic Diseases	-0.187957	0.0136122	2.28315e-43	-0.079893	0.0993784	0.421439	-0.189174	0.0192018	6.72647e-23	2.28315	-43	4.21439	-1	6.72647	-23		5_1285859_C_A, 19_33259487_G_A, 6_135301681_T_G, 12_111427245_C_G	5_1285859_C_A (TERT,ENSG00000300381,MIR4457,ENSG00000305812,ENSG00000287486,CLPTM1L,ENSG00000286388,SLC6A18,SLC6A19,MTCO2P32), 19_33259487_G_A (ENSG00000299313,ENSG00000299326,ENSG00000306784,SLC7A10,ENSG00000270212,ENSG00000267580,ENSG00000267714,ENSG00000267727,CEBPA-DT,CEBPA), 12_111427245_C_G (SH2B3,ENSG00000299832,ENSG00000294281,HSPA8P14,PHETA1,LINC02356,RNA5SP373,ENSG00000304623,MIR6760,U7)				no		TRUE		3	trans-MR, mixed-MR, trans-coloc	no	yes
EPO	EPO_D006937	UKBPPP_2023	GCST90038690	High cholesterol	Hypercholesterolemia	-0.0199865	0.0021592	2.1141e-20	-0.0234884	0.00694139	0.000714858	-0.0226349	0.00310937	3.34861e-13	2.1141	-20	7.14858	-4	3.34861	-13		6_134989691_T_C					no		FALSE	literature	3	trans-MR, mixed-MR, trans-coloc	no	yes
EPO	EPO_D007960	UKBPPP_2023	GCST90002380	Basophil percentage of white cells	Leukocyte Disorders	0.0627593	0.00825491	2.90102e-14	0.0672904	0.0553365	0.223976	0.0621038	0.0113557	4.52667e-08	2.90102	-14	2.23976	-1	4.52667	-8							no		FALSE		2	trans-MR, mixed-MR	no	yes
EPO	EPO_D007970	UKBPPP_2023	GCST90002374, GCST90002407, GCST004610	White blood cell count	Leukopenia	-0.227792	0.0105387	1.3048e-103	-0.0520869	0.131087	0.691112	-0.206521	0.0150418	6.73094e-43	1.3048	-103	6.91112	-1	6.73094	-43		6_134823985_CT_C					no		TRUE		3	trans-MR, mixed-MR, trans-coloc	no	yes
EPO	EPO_D008078	UKBPPP_2023	RX_STATIN, GCST90002412	Statin medication	Cholesterol, LDL	-0.141025	0.0159746	1.06476e-18	-0.196633	0.0617265	0.00144475	-0.186082	0.0238053	5.41634e-15	1.06476	-18	1.44475	-3	5.41634	-15		6_134989691_T_C, 6_26199675_C_T	6_26199675_C_T (H2BC7,H2AC7,H3C4,ENSG00000217275,H1-12P,ENSG00000301014,H4C5,H4C4,H2BC6,H2BC8)				no	0.0740544	TRUE	genetic_association	3	trans-MR, mixed-MR, trans-coloc	no	yes
EPO	EPO_D008218	UKBPPP_2023	GCST90002316, GCST90002388, GCST004627	Lymphocyte count	Lymphocytosis	-0.184742	0.00915374	1.40617e-90	-0.0295482	0.13167	0.822437	-0.179463	0.013402	6.84652e-41	1.40617	-90	8.22437	-1	6.84652	-41		6_134823985_CT_C, 6_134989691_T_C					no	0.0781227	TRUE	genetic_association	3	trans-MR, mixed-MR, trans-coloc	no	yes
EPO	EPO_D008232	UKBPPP_2023	GCST90002340, GCST004625	Monocyte count	Lymphoproliferative Disorders	-0.183374	0.00924839	1.71741e-87							1.71741	-87	0	0	0	0		6_134834622_G_A					no	0.0916905	TRUE	genetic_association	3	trans-MR, mixed-MR, trans-coloc	no	yes
EPO	EPO_D009503	UKBPPP_2023	GCST90002351, GCST90002398, GCST004629	Neutrophil count	Neutropenia	-0.152761	0.00904715	5.80092e-64	-0.040802	0.102819	0.691491	-0.16494	0.0121723	7.87367e-42	5.80092	-64	6.91491	-1	7.87367	-42		6_134823985_CT_C, 5_1285859_C_A	5_1285859_C_A (TERT,ENSG00000300381,MIR4457,ENSG00000305812,ENSG00000287486,CLPTM1L,ENSG00000286388,SLC6A18,SLC6A19,MTCO2P32)				no		TRUE		3	trans-MR, mixed-MR, trans-coloc	no	yes
EPO	EPO_D011565	UKBPPP_2023	GCST005527	Psoriasis	Psoriasis	-1.36051	0.196085	3.96636e-12							3.96636	-12	0	0	0	0		6_135187715_C_T	6_135187715_C_T (MYB,MYB-AS1,ENSG00000300795,MIR548A2,ENSG00000224374,ENSG00000303034,ENSG00000309813,ENSG00000234084,ENSG00000232876,HBS1L)				no		FALSE	literature	3	trans-MR, mixed-MR, trans-coloc	no	yes
EPO	EPO_D013921	UKBPPP_2023	GCST90002403, GCST90002363, GCST004601	Red blood cell count	Thrombocytopenia	-0.864902	0.0205665	0	-0.888855	0.137787	1.11175e-10	-0.876993	0.0287188	8.36123e-205	1.76525	-386	1.11175	-10	8.36123	-205		6_134823985_CT_C					no	0.926736	TRUE	literature, genetic_association	4	cis-MR, trans-MR, mixed-MR, trans-coloc	no	yes
EPO	EPO_D045262	UKBPPP_2023	GCST90002386, GCST004612, GCST90002406, GCST90002387, GCST004619	High light scatter reticulocyte percentage of red cells	Reticulocytosis	0.198248	0.00984669	3.75731e-90	0.186956	0.130773	0.152825	0.242133	0.0163234	8.89223e-50	3.75731	-90	1.52825	-1	8.89223	-50		6_26199675_C_T, 22_37078867_A_AGAG	6_26199675_C_T (H2BC7,H2AC7,H3C4,ENSG00000217275,H1-12P,ENSG00000301014,H4C5,H4C4,H2BC6,H2BC8)				no		TRUE		3	trans-MR, mixed-MR, trans-coloc	no	yes
EPO	EPO_EFO_0000537	UKBPPP_2023	phecode-401-both_sexes	Hypertension	Hypertension	-0.12037	0.018846	1.69143e-10	-0.0316831	0.0804475	0.693703	-0.0597427	0.0284835	0.0359536	1.69143	-10	6.93703	-1	3.59536	-2		12_111427245_C_G	12_111427245_C_G (SH2B3,ENSG00000299832,ENSG00000294281,HSPA8P14,PHETA1,LINC02356,RNA5SP373,ENSG00000304623,MIR6760,U7)				no		FALSE	literature	2	trans-MR, trans-coloc	no	yes
EPO	EPO_EFO_0004305	UKBPPP_2023	continuous-30010-both_sexes-irnt	Red blood cell (erythrocyte) count	Red blood cell (erythrocyte) count	-0.768127	0.0183269	0	-0.854397	0.132823	1.25437e-10	-0.7728	0.0325279	9.06654e-125	6.67198	-384	1.25437	-10	9.06654	-125		6_134823985_CT_C					no	0.926736	FALSE	literature, genetic_association	4	cis-MR, trans-MR, mixed-MR, trans-coloc	no	yes
EPO	EPO_EFO_0004308	UKBPPP_2023	continuous-30000-both_sexes-irnt	White blood cell (leukocyte) count	White blood cell (leukocyte) count	-0.1031	0.00956522	4.3417e-27	-0.0982646	0.105463	0.35147	-0.182119	0.0160974	1.12436e-29	4.3417	-27	3.5147	-1	1.12436	-29		6_134823985_CT_C					no		FALSE		3	trans-MR, mixed-MR, trans-coloc	no	yes
EPO	EPO_EFO_0004324	UKBPPP_2023	GCST90016667	Spleen volume	Spleen volume	0.155905	0.0222907	2.66805e-12	0.317403	0.147165	0.0310227	0.221154	0.0340241	8.03617e-11	2.66805	-12	3.10227	-2	8.03617	-11		6_134989691_T_C					no	0.129522	FALSE	genetic_association	3	trans-MR, mixed-MR, trans-coloc	no	yes
EPO	EPO_EFO_0004526	UKBPPP_2023	continuous-30040-both_sexes-irnt	Mean corpuscular volume	Mean corpuscular volume	1.00752	0.0258105	0	0.942091	0.346441	0.00654125	0.991298	0.0433991	1.77709e-115	2.68209	-333	6.54125	-3	1.77709	-115	7_100638757_TA_T	6_134823985_CT_C					no		FALSE		5	cis-MR, trans-MR, mixed-MR, cis-coloc, trans-coloc	no	yes
EPO	EPO_EFO_0004527	UKBPPP_2023	continuous-30050-both_sexes-irnt	Mean corpuscular haemoglobin	Mean corpuscular haemoglobin	0.884039	0.0325603	2.47307e-162	1.03648	0.374972	0.00570692	1.04541	0.0483283	9.08135e-104	2.47307	-162	5.70692	-3	9.08135	-104	7_100638757_TA_T	6_134823985_CT_C					no	0.710353	FALSE	genetic_association	5	cis-MR, trans-MR, mixed-MR, cis-coloc, trans-coloc	no	yes
EPO	EPO_EFO_0004528	UKBPPP_2023	continuous-30020-both_sexes-irnt, continuous-30060-both_sexes-irnt	Haemoglobin concentration	Haemoglobin concentration	-0.230753	0.00873931	1.23107e-153	-0.284824	0.110627	0.0100344	-0.241882	0.0130788	2.30009e-76	1.23107	-153	1.00344	-2	2.30009	-76	7_100638757_TA_T	6_134823985_CT_C					no	0.759913	TRUE	genetic_association	5	cis-MR, trans-MR, mixed-MR, cis-coloc, trans-coloc	no	yes
EPO	EPO_EFO_0004535	UKBPPP_2023	biomarkers-30600-both_sexes-irnt	Albumin	Albumin	0.0988438	0.0081059	3.34358e-34	0.101	0.0339817	0.0029569	0.106916	0.0115994	3.04462e-20	3.34358	-34	2.9569	-3	3.04462	-20		6_135207978_C_T	6_135207978_C_T (MYB-AS1,MYB,MIR548A2,ENSG00000300795,ENSG00000224374,ENSG00000303034,ENSG00000234084,ENSG00000309813,ENSG00000287094,ENSG00000232876)				no		FALSE		3	trans-MR, mixed-MR, trans-coloc	no	yes
EPO	EPO_EFO_0004541	UKBPPP_2023	biomarkers-30750-both_sexes-irnt	Glycated haemoglobin (HbA1c)	Glycated haemoglobin (HbA1c)	-0.1107	0.0136626	5.39051e-16	-0.13453	0.150482	0.371324	-0.126884	0.019252	4.37835e-11	5.39051	-16	3.71324	-1	4.37835	-11		6_26199675_C_T	6_26199675_C_T (H2BC7,H2AC7,H3C4,ENSG00000217275,H1-12P,ENSG00000301014,H4C5,H4C4,H2BC6,H2BC8)				no	0.0636295	FALSE	genetic_association	2	mixed-MR, trans-coloc	no	yes
EPO	EPO_EFO_0004587	UKBPPP_2023	continuous-30120-both_sexes-irnt	Lymphocyte count	Lymphocyte count	-0.198253	0.0102246	9.39552e-84	-0.0586742	0.128255	0.647325	-0.199151	0.01422	1.45311e-44	9.39552	-84	6.47325	-1	1.45311	-44		6_134823985_CT_C					no	0.0781227	FALSE	genetic_association	3	trans-MR, mixed-MR, trans-coloc	no	yes
EPO	EPO_EFO_0004611	UKBPPP_2023	continuous-LDLC-both_sexes-medadj_irnt, continuous-LDLC-both_sexes-medadj_raw	LDL direct, adjusted by medication	LDL direct, adjusted by medication	-0.100762	0.00852686	3.1902e-32	-0.138008	0.0678779	0.0420346	-0.0989125	0.0146795	1.60451e-11	3.1902	-32	4.20346	-2	1.60451	-11		6_26199675_C_T	6_26199675_C_T (H2BC7,H2AC7,H3C4,ENSG00000217275,H1-12P,ENSG00000301014,H4C5,H4C4,H2BC6,H2BC8)				no	0.0740544	TRUE	genetic_association	3	trans-MR, mixed-MR, trans-coloc	no	yes
EPO	EPO_EFO_0004615	UKBPPP_2023	biomarkers-30640-both_sexes-irnt	Apolipoprotein B	Apolipoprotein B	-0.0499699	0.00791651	2.75251e-10	-0.0753348	0.04722	0.110623	-0.0546474	0.0120157	5.41546e-06	2.75251	-10	1.10623	-1	5.41546	-6		6_26199675_C_T	6_26199675_C_T (H2BC7,H2AC7,H3C4,ENSG00000217275,H1-12P,ENSG00000301014,H4C5,H4C4,H2BC6,H2BC8)				no		FALSE		3	trans-MR, mixed-MR, trans-coloc	no	yes
EPO	EPO_EFO_0004627	UKBPPP_2023	biomarkers-30770-both_sexes-irnt	IGF-1	IGF-1	-0.0582235	0.00858687	1.19734e-11	-0.0312109	0.065711	0.634807	-0.0501395	0.01211	3.4679e-05	1.19734	-11	6.34807	-1	3.4679	-5		3_141399127_C_CT	3_141399127_C_CT (ENSG00000309996,ZBTB38,ENSG00000249417,ENSG00000309977,ENSG00000288585,KRT18P35,ENSG00000297307,RASA2,PHF5AP7,ENSG00000287155)				no		FALSE		3	trans-MR, mixed-MR, trans-coloc	no	yes
EPO	EPO_EFO_0004833	UKBPPP_2023	continuous-30140-both_sexes-irnt	Neutrophill count	Neutrophill count	-0.121479	0.00813506	2.01772e-50	-0.0777617	0.0831991	0.349971	-0.135754	0.0136413	2.47866e-23	2.01772	-50	3.49971	-1	2.47866	-23		6_135207978_C_T	6_135207978_C_T (MYB-AS1,MYB,MIR548A2,ENSG00000300795,ENSG00000224374,ENSG00000303034,ENSG00000234084,ENSG00000309813,ENSG00000287094,ENSG00000232876)				no		FALSE		3	trans-MR, mixed-MR, trans-coloc	no	yes
EPO	EPO_EFO_0004838	UKBPPP_2023	biomarkers-30680-both_sexes-irnt	Calcium	Calcium	0.0544777	0.00797904	8.63492e-12	0.0833301	0.0356451	0.0193991	0.0546861	0.0121717	7.02615e-06	8.63492	-12	1.93991	-2	7.02615	-6		1_199041592_C_T	1_199041592_C_T (LINC01222,LINC01221,ENSG00000286541,ENSG00000225172,ENSG00000227747,MIR181A1HG,LINC02789,MIR181A1,MIR181B1,ENSG00000304925)				no		FALSE		3	trans-MR, mixed-MR, trans-coloc	no	yes
EPO	EPO_EFO_0004842	UKBPPP_2023	continuous-30150-both_sexes-irnt	Eosinophill count	Eosinophill count	-0.230913	0.0115684	1.2095e-88	-0.182194	0.118628	0.124576	-0.23358	0.0163565	2.89364e-46	1.2095	-88	1.24576	-1	2.89364	-46		6_134823985_CT_C					no	0.0878341	FALSE	genetic_association	3	trans-MR, mixed-MR, trans-coloc	no	yes
EPO	EPO_EFO_0005091	UKBPPP_2023	continuous-30130-both_sexes-irnt	Monocyte count	Monocyte count	-0.199698	0.0102629	2.4803e-84	-0.132601	0.103041	0.19814	-0.208282	0.0146577	7.97735e-46	2.4803	-84	1.9814	-1	7.97735	-46		6_135207978_C_T	6_135207978_C_T (MYB-AS1,MYB,MIR548A2,ENSG00000300795,ENSG00000224374,ENSG00000303034,ENSG00000234084,ENSG00000309813,ENSG00000287094,ENSG00000232876)				no	0.0916905	FALSE	genetic_association	3	trans-MR, mixed-MR, trans-coloc	no	yes
EPO	EPO_EFO_0005128	UKBPPP_2023	continuous-AG-both_sexes-irnt	Albumin/Globulin ratio	Albumin/Globulin ratio	0.0627416	0.0096967	9.77406e-11	0.00736742	0.0887105	0.933812	0.0624059	0.0133708	3.05164e-06	9.77406	-11	9.33812	-1	3.05164	-6		6_135207978_C_T	6_135207978_C_T (MYB-AS1,MYB,MIR548A2,ENSG00000300795,ENSG00000224374,ENSG00000303034,ENSG00000234084,ENSG00000309813,ENSG00000287094,ENSG00000232876)				no	0.089343	FALSE	genetic_association	3	trans-MR, mixed-MR, trans-coloc	no	yes
EPO	EPO_EFO_0005763	UKBPPP_2023	continuous-PP-both_sexes-combined_raw, continuous-PP-both_sexes-auto_raw, continuous-PP-both_sexes-auto_irnt	Pulse pressure, combined automated + manual reading	Pulse pressure, combined automated + manual reading	0.86951	0.0964466	1.96045e-19	0.438674	0.473615	0.354329	0.442973	0.144017	0.00209916	1.96045	-19	3.54329	-1	2.09916	-3		6_30106295_G_C					no	0.106959	TRUE	genetic_association	3	trans-MR, mixed-MR, trans-coloc	no	yes
EPO	EPO_EFO_0006336	UKBPPP_2023	continuous-DBP-both_sexes-auto_medadj_irnt, continuous-DBP-both_sexes-auto_medadj_raw, continuous-DBP-both_sexes-combined_irnt, continuous-DBP-both_sexes-combined_raw, continuous-DBP-both_sexes-combined_medadj_irnt, continuous-4079-both_sexes-irnt	Diastolic blood pressure, automated reading, adjusted by medication	Diastolic blood pressure, automated reading, adjusted by medication	-0.0875795	0.00853087	1.00074e-24	-0.0415032	0.0618504	0.502204	-0.0684154	0.012521	4.65358e-08	1.00074	-24	5.02204	-1	4.65358	-8		12_111427245_C_G	12_111427245_C_G (SH2B3,ENSG00000299832,ENSG00000294281,HSPA8P14,PHETA1,LINC02356,RNA5SP373,ENSG00000304623,MIR6760,U7)				no	0.0780205	TRUE	genetic_association	3	trans-MR, mixed-MR, trans-coloc	no	yes
EPO	EPO_EFO_0006340	UKBPPP_2023	continuous-MAP-both_sexes-combined_medadj_raw, continuous-MAP-both_sexes-auto_medadj_raw, continuous-MAP-both_sexes-combined_medadj_irnt, continuous-MAP-both_sexes-auto_medadj_irnt	Mean arterial pressure, combined automated + manual reading, adjusted by medication	Mean arterial pressure, combined automated + manual reading, adjusted by medication	-0.815288	0.108123	4.68504e-14	-0.340268	0.717761	0.635451	-0.615739	0.162322	0.000148647	4.68504	-14	6.35451	-1	1.48647	-4		12_111427245_C_G	12_111427245_C_G (SH2B3,ENSG00000299832,ENSG00000294281,HSPA8P14,PHETA1,LINC02356,RNA5SP373,ENSG00000304623,MIR6760,U7)				no		TRUE		3	trans-MR, mixed-MR, trans-coloc	no	yes
EPO	EPO_EFO_0007984	UKBPPP_2023	continuous-30110-both_sexes-irnt	Platelet distribution width	Platelet distribution width	0.097016	0.0104745	2.00369e-20	0.0710133	0.0761785	0.351235	0.0837207	0.0149303	2.05335e-08	2.00369	-20	3.51235	-1	2.05335	-8		6_26199675_C_T	6_26199675_C_T (H2BC7,H2AC7,H3C4,ENSG00000217275,H1-12P,ENSG00000301014,H4C5,H4C4,H2BC6,H2BC8)				no	0.0313123	FALSE	genetic_association	3	trans-MR, mixed-MR, trans-coloc	no	yes
EPO	EPO_EFO_0007985	UKBPPP_2023	continuous-30090-both_sexes-irnt	Platelet crit	Platelet crit	0.351933	0.0181234	5.3648e-84	0.985451	0.160775	8.8227e-10	0.451308	0.0302781	3.03912e-50	5.3648	-84	8.8227	-10	3.03912	-50	7_100638757_TA_T	6_134823985_CT_C					no	0.345526	FALSE	genetic_association, literature	5	cis-MR, trans-MR, mixed-MR, cis-coloc, trans-coloc	no	yes
EPO	EPO_EFO_0007986	UKBPPP_2023	continuous-30240-both_sexes-irnt	Reticulocyte percentage	Reticulocyte percentage	0.101402	0.0140628	5.56809e-13	0.185996	0.160765	0.247295	0.181985	0.0243592	7.96388e-14	5.56809	-13	2.47295	-1	7.96388	-14	7_100638757_TA_T	6_26199675_C_T	6_26199675_C_T (H2BC7,H2AC7,H3C4,ENSG00000217275,H1-12P,ENSG00000301014,H4C5,H4C4,H2BC6,H2BC8)				no	0.514804	FALSE	genetic_association	5	cis-MR, trans-MR, mixed-MR, cis-coloc, trans-coloc	no	yes
EPO	EPO_EFO_0007989	UKBPPP_2023	continuous-30190-both_sexes-irnt	Monocyte percentage	Monocyte percentage	-0.0670244	0.00818929	2.7368e-16	-0.054705	0.0690268	0.428059	-0.0405877	0.0133217	0.00231338	2.7368	-16	4.28059	-1	2.31338	-3		6_25663957_T_C	6_25663957_T_C (SCGN,PRELID1P2,ENSG00000286933,ENSG00000308153,H2AC1,H2BC1,H2BC2P,ENSG00000308139,ENSG00000291193,H2AC2P)				no		FALSE		3	trans-MR, mixed-MR, trans-coloc	no	yes
EPO	EPO_EFO_0007991	UKBPPP_2023	continuous-30210-both_sexes-irnt	Eosinophill percentage	Eosinophill percentage	-0.153442	0.0102406	9.40139e-51	-0.154938	0.0961665	0.107148	-0.152757	0.0139989	1.0089e-27	9.40139	-51	1.07148	-1	1.0089	-27		5_1285859_C_A	5_1285859_C_A (TERT,ENSG00000300381,MIR4457,ENSG00000305812,ENSG00000287486,CLPTM1L,ENSG00000286388,SLC6A18,SLC6A19,MTCO2P32)				no		FALSE		3	trans-MR, mixed-MR, trans-coloc	no	yes
EPO	EPO_EFO_0009188	UKBPPP_2023	continuous-30070-both_sexes-irnt	Red blood cell (erythrocyte) distribution width	Red blood cell (erythrocyte) distribution width	-0.424044	0.0466705	1.02837e-19							1.02837	-19	0	0	0	0	7_100638757_TA_T			no			no	0.726902	FALSE	genetic_association	2	cis-MR, cis-coloc	no	yes
EPO	EPO_EFO_0009253	UKBPPP_2023	continuous-30280-both_sexes-irnt	Immature reticulocyte fraction	Immature reticulocyte fraction	0.0737913	0.00886088	8.2384e-17	0.075062	0.0652766	0.250182	0.0794528	0.0128418	6.13081e-10	8.2384	-17	2.50182	-1	6.13081	-10		22_37078867_A_AGAG					no		FALSE		3	trans-MR, mixed-MR, trans-coloc	no	yes
EPO	EPO_EFO_0009682	UKBPPP_2023	icd10-O32-both_sexes	O32 Maternal care for known or suspected malpresentation of foetus	O32 Maternal care for known or suspected malpresentation of foetus	0.91659	0.109422	5.44386e-17	-0.562258	0.539719	0.297523	-0.476057	0.156645	0.00237298	5.44386	-17	2.97523	-1	2.37298	-3		12_111427245_C_G	12_111427245_C_G (SH2B3,ENSG00000299832,ENSG00000294281,HSPA8P14,PHETA1,LINC02356,RNA5SP373,ENSG00000304623,MIR6760,U7)				no	0.0648718	FALSE	literature, genetic_association, animal_model	3	trans-MR, mixed-MR, trans-coloc	no	yes
EPO	EPO_EFO_0010701	UKBPPP_2023	GCST90002396	Mean reticulocyte volume	Mean reticulocyte volume	0.377469	0.0139333	1.25448e-161	0.457142	0.169394	0.00696148	0.386481	0.0171926	6.59451e-112	1.25448	-161	6.96148	-3	6.59451	-112		19_33259487_G_A	19_33259487_G_A (ENSG00000299313,ENSG00000299326,ENSG00000306784,SLC7A10,ENSG00000270212,ENSG00000267580,ENSG00000267714,ENSG00000267727,CEBPA-DT,CEBPA)				no	0.823991	FALSE	genetic_association	3	trans-MR, mixed-MR, trans-coloc	no	yes
EPO	EPO_Essential hypertension	UKBPPP_2023	phecode-401.1-both_sexes	Essential hypertension	Essential hypertension	-0.118159	0.0188282	3.48156e-10	-0.0275839	0.0804359	0.731651	-0.0553975	0.0283722	0.0508756	3.48156	-10	7.31651	-1	5.08756	-2		12_111427245_C_G	12_111427245_C_G (SH2B3,ENSG00000299832,ENSG00000294281,HSPA8P14,PHETA1,LINC02356,RNA5SP373,ENSG00000304623,MIR6760,U7)				no		FALSE		2	trans-MR, trans-coloc	no	yes
EPO	EPO_HP_0003124	UKBPPP_2023	categorical-20002-both_sexes-1473	Non-cancer illness code, self-reported	hypercholesterolemia	-0.182389	0.0221343	1.7205e-16	-0.230704	0.0741057	0.00185087	-0.235802	0.032837	6.92147e-13	1.7205	-16	1.85087	-3	6.92147	-13		6_134989691_T_C					no		FALSE	literature	3	trans-MR, mixed-MR, trans-coloc	no	yes
EPO	EPO_Haematocrit percentage	UKBPPP_2023	continuous-30030-both_sexes-irnt	Haematocrit percentage	Haematocrit percentage	-0.347962	0.0102043	7.51211e-255	-0.398711	0.0714079	2.35643e-08	-0.360535	0.0152964	7.85684e-123	7.51211	-255	2.35643	-8	7.85684	-123		6_134823985_CT_C					no		FALSE		4	cis-MR, trans-MR, mixed-MR, trans-coloc	no	yes
EPO	EPO_High light scatter reticulocyte percentage	UKBPPP_2023	continuous-30290-both_sexes-irnt	High light scatter reticulocyte percentage	High light scatter reticulocyte percentage	0.121794	0.0144791	4.04065e-17	0.179332	0.133659	0.179689	0.210929	0.020858	4.85627e-24	4.04065	-17	1.79689	-1	4.85627	-24		6_26199675_C_T	6_26199675_C_T (H2BC7,H2AC7,H3C4,ENSG00000217275,H1-12P,ENSG00000301014,H4C5,H4C4,H2BC6,H2BC8)				no		FALSE		3	trans-MR, mixed-MR, trans-coloc	no	yes
EPO	EPO_Mean reticulocyte volume	UKBPPP_2023	continuous-30260-both_sexes-irnt	Mean reticulocyte volume	Mean reticulocyte volume	0.413918	0.0153897	2.45593e-159	0.464036	0.185692	0.0124558	0.421826	0.0188714	1.13909e-110	2.45593	-159	1.24558	-2	1.13909	-110		19_33259487_G_A	19_33259487_G_A (ENSG00000299313,ENSG00000299326,ENSG00000306784,SLC7A10,ENSG00000270212,ENSG00000267580,ENSG00000267714,ENSG00000267727,CEBPA-DT,CEBPA)				no		FALSE		3	trans-MR, mixed-MR, trans-coloc	no	yes
EPO	EPO_Mean sphered cell volume	UKBPPP_2023	continuous-30270-both_sexes-irnt	Mean sphered cell volume	Mean sphered cell volume	0.43267	0.0150112	1.10069e-182	0.431048	0.220544	0.0506453	0.447463	0.019588	1.68707e-115	1.10069	-182	5.06453	-2	1.68707	-115	7_100638757_TA_T	6_26199675_C_T	6_26199675_C_T (H2BC7,H2AC7,H3C4,ENSG00000217275,H1-12P,ENSG00000301014,H4C5,H4C4,H2BC6,H2BC8)				no		FALSE		5	cis-MR, trans-MR, mixed-MR, cis-coloc, trans-coloc	no	yes
EPO	EPO_Other and unspecified anaemias	UKBPPP_2023	D3_ANAEMIANAS	Other and unspecified anaemias	Other and unspecified anaemias	0.323965	0.0327456	4.44772e-23	0.276984	0.0870879	0.00147018	0.330422	0.0502823	4.98661e-11	4.44772	-23	1.47018	-3	4.98661	-11		6_134989691_T_C					no		FALSE		3	trans-MR, mixed-MR, trans-coloc	no	yes
EPPK1	EPPK1_D001791	UKBPPP_2023	GCST90002395, GCST90002346, GCST004607, GCST90002402	Mean platelet volume	Blood Platelet Disorders	-0.235727	0.0228796	6.83543e-25	0.0778789	0.759644	0.918344	-0.222975	0.0267173	7.07856e-17	6.83543	-25	9.18344	-1	7.07856	-17		1_199041592_C_T, 10_79404390_C_T	1_199041592_C_T (LINC01222,LINC01221,ENSG00000286541,ENSG00000225172,ENSG00000227747,MIR181A1HG,LINC02789,MIR181A1,MIR181B1,ENSG00000304925), 10_79404390_C_T (ENSG00000235426,ENSG00000308609,ZCCHC24,ENSG00000305965,PPIF,TPRX1P1,ENSG00000235705,ENSG00000293221,EIF5AL1,ENSG00000271985)				no		TRUE		4	cis-MR, trans-MR, mixed-MR, trans-coloc	no	no
EPPK1	EPPK1_D004909	UKBPPP_2023	GCST90002397	Mean spheric corpuscular volume	Erythrocyte Indices	-0.0194171	0.00293032	3.44294e-11	-0.000572778	0.0146613	0.968837	-0.0134765	0.00469237	0.00407864	3.44294	-11	9.68837	-1	4.07864	-3		1_199041592_C_T	1_199041592_C_T (LINC01222,LINC01221,ENSG00000286541,ENSG00000225172,ENSG00000227747,MIR181A1HG,LINC02789,MIR181A1,MIR181B1,ENSG00000304925)				no		FALSE		3	cis-MR, mixed-MR, trans-coloc	no	no
EPPK1	EPPK1_D006402	UKBPPP_2023	GCST90002389	Lymphocyte percentage of white cells	Hematologic Diseases	-0.0925164	0.0129572	9.3245e-13	-0.101508	0.0547738	0.0638512	-0.112592	0.0186018	1.42398e-09	9.3245	-13	6.38512	-2	1.42398	-9							no		FALSE		1	trans-MR	no	no
EPPK1	EPPK1_D008078	UKBPPP_2023	GCST90002412	Low density lipoprotein cholesterol levels	Cholesterol, LDL	-0.0249918	0.00301067	1.0317e-16	-0.0271317	0.00849955	0.00141227	-0.0117595	0.00536666	0.0284368	1.0317	-16	1.41227	-3	2.84368	-2		1_199041592_C_T	1_199041592_C_T (LINC01222,LINC01221,ENSG00000286541,ENSG00000225172,ENSG00000227747,MIR181A1HG,LINC02789,MIR181A1,MIR181B1,ENSG00000304925)	no			no	0.842148	FALSE	genetic_association	3	cis-MR, mixed-MR, trans-coloc	no	no
EPPK1	EPPK1_EFO_0004528	UKBPPP_2023	continuous-30020-both_sexes-irnt	Haemoglobin concentration	Haemoglobin concentration	0.137312	0.0137124	1.32716e-23	0.160497	0.0961874	0.0951986	0.126477	0.0240754	1.49352e-07	1.32716	-23	9.51986	-2	1.49352	-7		1_199041592_C_T	1_199041592_C_T (LINC01222,LINC01221,ENSG00000286541,ENSG00000225172,ENSG00000227747,MIR181A1HG,LINC02789,MIR181A1,MIR181B1,ENSG00000304925)				no		FALSE		2	trans-MR, trans-coloc	no	no
EPPK1	EPPK1_EFO_0004995	UKBPPP_2023	continuous-23116-both_sexes-irnt, continuous-23120-both_sexes-irnt	Leg fat mass (left)	Leg fat mass (left)	-0.0185308	0.00240129	1.19072e-14	-0.00897883	0.00629537	0.153794	-0.016606	0.00405026	4.13198e-05	1.19072	-14	1.53794	-1	4.13198	-5	8_143701730_AC_A		10_102618931_CGTGT_C (TRIM8-DT,TRIM8,RNU6-43P,ENSG00000306250,RPL23AP58,ARL3,SFXN2,SUFU,ACTR1A,WBP1L)	no			no	0.235494	TRUE	genetic_association	3	cis-MR, mixed-MR, cis-coloc	no	no
EPPK1	EPPK1_EFO_0005093	UKBPPP_2023	continuous-49-both_sexes-irnt	Hip circumference	Hip circumference	-0.0260311	0.00345103	4.59316e-14	-0.0235441	0.00729135	0.00124205	-0.0206848	0.00594405	0.00050157	4.59316	-14	1.24205	-3	5.0157	-4	8_143701730_AC_A		5_89055250_T_C (MEF2C-AS1,MEF2C,ENSG00000302617,ENSG00000302676,ENSG00000302798,ENSG00000302743,ENSG00000288740,GSCAR,ENSG00000250555,ENSG00000302841)				no		FALSE		3	cis-MR, mixed-MR, cis-coloc	no	no
EPPK1	EPPK1_EFO_0005409	UKBPPP_2023	continuous-23112-both_sexes-irnt, continuous-23126-both_sexes-irnt	Leg fat mass (right)	Leg fat mass (right)	-0.0179102	0.00236484	3.63186e-14	-0.0118792	0.00557507	0.0331076	-0.0151897	0.00403631	0.000167714	3.63186	-14	3.31076	-2	1.67714	-4	8_143701730_AC_A	5_88884379_T_C	19_6105198_A_G (ENSG00000267299,RFX2,ENSG00000294431,ACSBG2,RPL32P37,ENSG00000267262,ENSG00000267415,ENSG00000284490,ENSG00000308868,ENSG00000308886), 5_88884379_T_C (MEF2C,MEF2C-AS1,GSCAR,ENSG00000250555,ENSG00000302841,MEF2C-AS2,MIR9-2,ENSG00000302771,MIR9-2HG,H3P23)				no		TRUE		4	cis-MR, mixed-MR, cis-coloc, trans-coloc	no	no
EPPK1	EPPK1_EFO_0007777	UKBPPP_2023	continuous-23105-both_sexes-irnt	Basal metabolic rate	Basal metabolic rate	-0.0168302	0.00266335	2.62967e-10	0.000882754	0.00748526	0.906121	-0.0142976	0.00461756	0.00195922	2.62967	-10	9.06121	-1	1.95922	-3		5_88884379_T_C	5_88884379_T_C (MEF2C,MEF2C-AS1,GSCAR,ENSG00000250555,ENSG00000302841,MEF2C-AS2,MIR9-2,ENSG00000302771,MIR9-2HG,H3P23)				no		FALSE		2	mixed-MR, trans-coloc	no	no
EPPK1	EPPK1_EFO_0007800	UKBPPP_2023	continuous-23119-both_sexes-irnt, continuous-23123-both_sexes-irnt, continuous-23099-both_sexes-irnt	Arm fat percentage (right)	Arm fat percentage (right)	-0.0161517	0.00212425	2.88249e-14	-0.010575	0.00502062	0.0351776	-0.013979	0.00336132	3.19936e-05	2.88249	-14	3.51776	-2	3.19936	-5	8_143701730_AC_A, 8_143321471_C_CAT		10_102618931_CGTGT_C (TRIM8-DT,TRIM8,RNU6-43P,ENSG00000306250,RPL23AP58,ARL3,SFXN2,SUFU,ACTR1A,WBP1L)	no			no		TRUE		3	cis-MR, mixed-MR, cis-coloc	no	no
EPPK1	EPPK1_EFO_0007993	UKBPPP_2023	continuous-30180-both_sexes-irnt	Lymphocyte percentage	Lymphocyte percentage	-0.125664	0.0153599	2.8085e-16	-0.174488	0.0956311	0.0680627	-0.159774	0.0218558	2.66363e-13	2.8085	-16	6.80627	-2	2.66363	-13		10_102618931_CGTGT_C	10_102618931_CGTGT_C (TRIM8-DT,TRIM8,RNU6-43P,ENSG00000306250,RPL23AP58,ARL3,SFXN2,SUFU,ACTR1A,WBP1L)				no		FALSE		2	trans-MR, trans-coloc	no	no
EPPK1	EPPK1_Weight, inverse-rank normalized	UKBPPP_2023	WEIGHT_IRN	Weight, inverse-rank normalized	Weight, inverse-rank normalized	-0.0233764	0.00285125	2.43112e-16	-0.0137412	0.00655749	0.0361273	-0.0189915	0.00429342	9.71597e-06	2.43112	-16	3.61273	-2	9.71597	-6		8_142749552_G_A	8_142749552_G_A (LYPD2,SLURP1,ENSG00000253196,SLURP2,ENSG00000253806,THEM6,LNCOC1,LYNX1,ENSG00000253715,LY6D)				no		FALSE		3	cis-MR, mixed-MR, trans-coloc	no	no
EPS8L2	EPS8L2_D001791	UKBPPP_2023	GCST90002400, GCST90002401, GCST004603, GCST004607, GCST90002357	Plateletcrit	Blood Platelet Disorders	-0.286145	0.0352161	4.45912e-16	0.0446028	0.247093	0.856752	-0.266294	0.0502131	1.13741e-07	4.45912	-16	8.56752	-1	1.13741	-7		22_43928847_C_G	22_43928847_C_G (ENSG00000304926,PNPLA3,SAMM50,RPL35AP36,PNPLA5,SULT4A1,ENSG00000299520,PARVB,ENSG00000299503,EFCAB6), 2_111989360_C_CT (SLC30A6P1,RTRAFP1,RN7SL297P,TMEM87B,ENSG00000286904,ENSG00000287141,MERTK,EEF1E1P1,ENSG00000298291,ANAPC1)				no		TRUE		2	trans-MR, trans-coloc	no	no
EPS8L2	EPS8L2_D007970	UKBPPP_2023	GCST90002374	White blood cell count	Leukopenia	-0.206645	0.0306724	1.61499e-11							1.61499	-11	0	0	0	0							no		FALSE		1	trans-MR	no	no
EPS8L2	EPS8L2_D008078	UKBPPP_2023	RX_STATIN	Statin medication	Cholesterol, LDL	0.0976744	0.014194	5.92758e-12	0.113953	0.0470629	0.0154651	0.0939216	0.0190941	8.70434e-07	5.92758	-12	1.54651	-2	8.70434	-7	11_548765_G_A	22_43928847_C_G	22_43928847_C_G (ENSG00000304926,PNPLA3,SAMM50,RPL35AP36,PNPLA5,SULT4A1,ENSG00000299520,PARVB,ENSG00000299503,EFCAB6)				no		FALSE		4	cis-MR, mixed-MR, cis-coloc, trans-coloc	no	no
EPS8L2	EPS8L2_D008107	UKBPPP_2023	GCST90013405	Liver enzyme levels (alanine transaminase)	Liver Diseases	0.0707299	0.0104071	1.07334e-11							1.07334	-11	0	0	0	0		22_43928847_C_G	22_43928847_C_G (ENSG00000304926,PNPLA3,SAMM50,RPL35AP36,PNPLA5,SULT4A1,ENSG00000299520,PARVB,ENSG00000299503,EFCAB6)				no		FALSE		2	trans-MR, trans-coloc	no	no
EPS8L2	EPS8L2_D009503	UKBPPP_2023	GCST90002351	Neutrophil count	Neutropenia	-0.224235	0.0312822	7.60172e-13							7.60172	-13	0	0	0	0							no		FALSE		1	trans-MR	no	no
EPS8L2	EPS8L2_Lupus (localized and systemic)	UKBPPP_2023	phecode-695.4-both_sexes	Lupus (localized and systemic)	Lupus (localized and systemic)	0.9944	0.15384	1.02081e-10	0.698334	0.28082	0.0128909	0.560664	0.219201	0.0105347	1.02081	-10	1.28909	-2	1.05347	-2		6_32231367_C_A		no			no		FALSE		3	cis-MR, mixed-MR, trans-coloc	no	no
EPYC	EPYC_D000740	SUN_2018	GCST90002322, GCST90002310, GCST90002334, NEALE2_30040_raw, GCST004615, GCST90002369, GCST004630	Mean corpuscular hemoglobin	Anemia	0.0942162	0.0106613	9.81498e-19	0.147085	0.0351561	2.86713e-05	0.103451	0.014332	5.26815e-13	9.815	-19	2.8671	-5	5.2681	-13		17:69085137:A:G					no		TRUE		2	trans-MR, trans-coloc	no	no
EPYC	EPYC_D001778	SUN_2018	GCST90002304	Hematocrit	Blood Coagulation Disorders	0.0869553	0.0101103	7.92351e-18	0.139995	0.0337234	3.30656e-05	0.0972458	0.0135142	6.20724e-13	7.9235	-18	3.3066	-5	6.2072	-13		17:69085137:A:G					no	0.155462	FALSE	genetic_association	2	trans-MR, trans-coloc	no	no
EPYC	EPYC_D004909	SUN_2018	NEALE2_30020_raw, NEALE2_30050_raw, NEALE2_30030_raw	Haemoglobin concentration	Erythrocyte Indices	0.10964	0.0144995	3.98069e-14							3.9807	-14						17:69085137:A:G					no		TRUE		2	trans-MR, trans-coloc	no	no
EPYC	EPYC_D006937	SUN_2018	NEALE2_20002_1473	High cholesterol | non-cancer illness code, self-reported	Hypercholesterolemia	0.282924	0.0397963	1.1663e-12							1.1663	-12						17:69085137:A:G					no		FALSE		2	trans-MR, trans-coloc	no	no
EPYC	EPYC_D008078	SUN_2018	GCST90002412	Low density lipoprotein cholesterol levels	Cholesterol, LDL	0.243629	0.0259244	5.57792e-21							5.5779	-21											no		FALSE		1	trans-MR	no	no
EPYC	EPYC_D049628	SUN_2018	GCST90000025	Appendicular lean mass	Body Size	0.0758311	0.0108719	3.05894e-12							3.0589	-12											no	0.0995583	FALSE	genetic_association	1	trans-MR	no	no
ERAP1	ERAP1_D001791	SUN_2018, SUHRE_2017	GCST90002402, GCST90002400, GCST90002357, GCST90002346	Platelet count	Blood Platelet Disorders	0.0217219	0.00265646	2.90971e-16							2.9097	-16					5:96785480:G:A, 5:96788627:T:C			yes	missense_variant		no	0.881684	TRUE	genetic_association	2	cis-MR, cis-coloc	no	yes
ERAP2	ERAP2_D003424	SUN_2018	GCST004132	Crohn's disease	Crohn Disease	0.0989347	0.0135536	2.88846e-13	0.10171	0.0162078	3.48813e-10	0.108545	0.0151335	7.36562e-13	2.8885	-13	3.4881	-10	7.3656	-13				no			no	0.613165	FALSE	literature, genetic_association	1	cis-MR	no	yes
ERAP2	ERAP2_D009503	SUN_2018	GCST90002351	Neutrophil count	Neutropenia	0.0124016	0.00193634	1.50708e-10	0.0108305	0.00312346	0.000525371	0.0137451	0.00175474	4.75952e-15	1.5071	-10	5.2537	-4	4.7595	-15				no			no	0.713357	FALSE	genetic_association	1	cis-MR	no	yes
ERAP2	ERAP2_D015212	SUN_2018	GCST004131, GCST001725	Inflammatory bowel disease	Inflammatory Bowel Diseases	0.0694664	0.0105575	4.70937e-11	0.0771017	0.0127763	1.59195e-09	0.0730037	0.0111126	5.04946e-11	4.7094	-11	1.592	-9	5.0495	-11				no			no	0.702807	TRUE	literature, genetic_association	1	cis-MR	no	yes
ERBB2	ERBB2_Blood clot, DVT, bronchitis, emphysema, asthma, rhinitis, eczema, allergy diagnosed by doctor	UKBPPP_2023	categorical-6152-both_sexes-100	Blood clot, DVT, bronchitis, emphysema, asthma, rhinitis, eczema, allergy diagnosed by doctor	Blood clot, DVT, bronchitis, emphysema, asthma, rhinitis, eczema, allergy diagnosed by doctor	0.117123	0.0184557	2.20768e-10	0.0634983	0.0559228	0.256181	0.101634	0.0269656	0.000163882	2.20768	-10	2.56181	-1	1.63882	-4				no			no		FALSE		1	cis-MR	no	yes
ERBB2	ERBB2_D000740	UKBPPP_2023	GCST004605	Mean corpuscular hemoglobin concentration	Anemia	0.127345	0.0163976	8.09613e-15	0.0629376	0.0742919	0.396902	0.0728399	0.0249383	0.00349125	8.09613	-15	3.96902	-1	3.49125	-3		8_125494452_G_A	8_125494452_G_A (TRIB1AL,ENSG00000304067,ENSG00000302425,TRIB1,ENSG00000298859,ENSG00000297565,ENSG00000309230,ENSG00000309211,ENSG00000254431,LINC02964)				no		FALSE		2	trans-MR, trans-coloc	no	yes
ERBB2	ERBB2_D001249	UKBPPP_2023	GCST90038616, GCST007429	Asthma	Asthma	-0.018154	0.00236515	1.64631e-14	-0.0154227	0.0123824	0.212934	-0.00940513	0.00402689	0.0195132	1.64631	-14	2.12934	-1	1.95132	-2		17_46709946_C_T	17_46709946_C_T (RPS7P11,WNT3,NSF,ARL17A,WNT9B,FAM215B,RN7SL199P,LRRC37A2,ENSG00000297729,RDM1P2)	no			no		TRUE		3	cis-MR, trans-MR, trans-coloc	no	yes
ERBB2	ERBB2_D001778	UKBPPP_2023	GCST90002304	Hematocrit	Blood Coagulation Disorders	0.122708	0.0151501	5.52152e-16	0.189788	0.136529	0.164502	0.112736	0.020538	4.0383e-08	5.52152	-16	1.64502	-1	4.0383	-8		20_44413724_C_T	20_44413724_C_T (MIR3646,HNF4A-AS1,ENSG00000302265,LINC01620,RPL37AP1,HNF4A,R3HDML-AS1,TTPAL,Y_RNA,R3HDML)				no	0.576734	FALSE	literature, genetic_association	2	trans-MR, trans-coloc	no	yes
ERBB2	ERBB2_D001791	UKBPPP_2023	GCST90002357, GCST004599, GCST90002401	Platelet count	Blood Platelet Disorders	-0.187533	0.0154344	5.71474e-34	0.192352	0.0899951	0.0325686	0.0966977	0.0228146	2.25114e-05	5.71474	-34	3.25686	-2	2.25114	-5		17_66214462_A_C, 8_125494452_G_A	17_66214462_A_C (APOH,PSMD7P1,CEP112,RNA5SP444,ENSG00000284242,PRKCA,ENSG00000307784,RN7SL735P,PRKCA-AS1,ENSG00000289587), 8_125494452_G_A (TRIB1AL,ENSG00000304067,ENSG00000302425,TRIB1,ENSG00000298859,ENSG00000297565,ENSG00000309230,ENSG00000309211,ENSG00000254431,LINC02964)				no	0.0529142	TRUE	genetic_association	2	trans-MR, trans-coloc	no	yes
ERBB2	ERBB2_D003924	UKBPPP_2023	GCST006867	Type 2 diabetes	Diabetes Mellitus, Type 2	0.455861	0.0673378	1.28987e-11	0.605021	0.236413	0.0104922	0.544205	0.0903424	1.7036e-09	1.28987	-11	1.04922	-2	1.7036	-9		8_11559507_ACT_A	8_11559507_ACT_A (ENSG00000269954,LINC00208,ENSG00000302682,ENSG00000300442,ENSG00000304791,BLK,ENSG00000286985,ENSG00000284957,FAM167A,ENSG00000308357)				no		FALSE		2	trans-MR, trans-coloc	no	yes
ERBB2	ERBB2_D004700	UKBPPP_2023	GCST90012106, GCST90012113, GCST90012110	Sex hormone-binding globulin levels adjusted for BMI	Endocrine System Diseases	-0.0685667	0.00771579	6.30383e-19	0.0186811	0.0847256	0.82549	-0.0603504	0.0124757	1.31528e-06	6.30383	-19	8.2549	-1	1.31528	-6		14_94378610_C_T	14_94378610_C_T (SERPINA1,ENSG00000256357,SERPINA2,ENSG00000305540,ENSG00000305557,SERPINA6,SERPINA11,SERPINA10,SERPINA9,SERPINA12)				no		TRUE		2	trans-MR, trans-coloc	no	yes
ERBB2	ERBB2_D004802	UKBPPP_2023	GCST90002298	Eosinophil counts	Eosinophilia	0.0532133	0.00819851	8.54891e-11							8.54891	-11	0	0	0	0							no	0.0329663	FALSE	genetic_association	1	mixed-MR	no	yes
ERBB2	ERBB2_D004909	UKBPPP_2023	GCST90002397	Mean spheric corpuscular volume	Erythrocyte Indices	0.081443	0.0131786	6.41339e-10	0.0655199	0.147587	0.657084	0.0776	0.0185561	2.89084e-05	6.41339	-10	6.57084	-1	2.89084	-5		17_69085137_A_G	17_69085137_A_G (SEC24AP1,MIR4524B,MIR4524A,ABCA9,ENSG00000300449,ABCA6,ABCA8,ABCA9-AS1,ABCA10,PRO1804)				no		FALSE		2	trans-MR, trans-coloc	no	yes
ERBB2	ERBB2_D006402	UKBPPP_2023	GCST004632, GCST004614, GCST004633	Lymphocyte percentage of white cells	Hematologic Diseases	0.213611	0.0196597	1.6847e-27	-0.0286522	0.0797794	0.719488	0.0941534	0.0291361	0.0012314	1.6847	-27	7.19488	-1	1.2314	-3		20_44413724_C_T	20_44413724_C_T (MIR3646,HNF4A-AS1,ENSG00000302265,LINC01620,RPL37AP1,HNF4A,R3HDML-AS1,TTPAL,Y_RNA,R3HDML)				no		TRUE		3	trans-MR, mixed-MR, trans-coloc	no	yes
ERBB2	ERBB2_D006937	UKBPPP_2023	GCST002222, GCST90038690	LDL cholesterol	Hypercholesterolemia	0.322092	0.0372042	4.82562e-18	0.243709	0.241146	0.312194	0.293343	0.0507285	7.35519e-09	4.82562	-18	3.12194	-1	7.35519	-9		17_66214462_A_C, 17_69085137_A_G	17_66214462_A_C (APOH,PSMD7P1,CEP112,RNA5SP444,ENSG00000284242,PRKCA,ENSG00000307784,RN7SL735P,PRKCA-AS1,ENSG00000289587), 17_69085137_A_G (SEC24AP1,MIR4524B,MIR4524A,ABCA9,ENSG00000300449,ABCA6,ABCA8,ABCA9-AS1,ABCA10,PRO1804)				no	0.0389895	TRUE	genetic_association	2	trans-MR, trans-coloc	no	yes
ERBB2	ERBB2_D007970	UKBPPP_2023	GCST004610	White blood cell count	Leukopenia	-0.138566	0.0199339	3.62067e-12	0.12549	0.164616	0.44587	-0.0513755	0.0316252	0.104267	3.62067	-12	4.4587	-1	1.04267	-1		20_44413724_C_T	20_44413724_C_T (MIR3646,HNF4A-AS1,ENSG00000302265,LINC01620,RPL37AP1,HNF4A,R3HDML-AS1,TTPAL,Y_RNA,R3HDML)				no		FALSE		2	trans-MR, trans-coloc	no	yes
ERBB2	ERBB2_D008078	UKBPPP_2023	GCST90002412	Low density lipoprotein cholesterol levels	Cholesterol, LDL	0.218356	0.0176844	5.03215e-35	0.203899	0.199739	0.307336	0.188894	0.0254601	1.17833e-13	5.03215	-35	3.07336	-1	1.17833	-13		20_44413724_C_T	20_44413724_C_T (MIR3646,HNF4A-AS1,ENSG00000302265,LINC01620,RPL37AP1,HNF4A,R3HDML-AS1,TTPAL,Y_RNA,R3HDML)				no	0.0389895	FALSE	genetic_association	2	trans-MR, trans-coloc	no	yes
ERBB2	ERBB2_D008107	UKBPPP_2023	GCST90013405, K11_DISLIVOTH	Liver enzyme levels (alanine transaminase)	Liver Diseases	0.0489758	0.00335852	3.62667e-48	0.0421081	0.0188713	0.0256595	0.0521074	0.00426883	2.8705e-34	3.62667	-48	2.56595	-2	2.8705	-34		14_94378610_C_T	14_94378610_C_T (SERPINA1,ENSG00000256357,SERPINA2,ENSG00000305540,ENSG00000305557,SERPINA6,SERPINA11,SERPINA10,SERPINA9,SERPINA12)				no		TRUE		2	trans-MR, trans-coloc	no	yes
ERBB2	ERBB2_D008218	UKBPPP_2023	GCST90002316	Lymphocyte count	Lymphocytosis	-0.0832589	0.0099684	6.69561e-17							6.69561	-17	0	0	0	0				no			no	0.213769	FALSE	genetic_association	1	cis-MR	no	yes
ERBB2	ERBB2_D009503	UKBPPP_2023	GCST90002351	Neutrophil count	Neutropenia	0.0857791	0.0128245	2.25201e-11							2.25201	-11	0	0	0	0							no	0.424886	FALSE	genetic_association	2	trans-MR, mixed-MR	no	yes
ERBB2	ERBB2_D012725	UKBPPP_2023	GCST90000047	Age at first sexual intercourse	Sexual Behavior	-0.0769089	0.0121686	2.61066e-10	0.0396433	0.0397202	0.318249	-0.0303229	0.0172949	0.079554	2.61066	-10	3.18249	-1	7.9554	-2		14_94378610_C_T	14_94378610_C_T (SERPINA1,ENSG00000256357,SERPINA2,ENSG00000305540,ENSG00000305557,SERPINA6,SERPINA11,SERPINA10,SERPINA9,SERPINA12)				no		FALSE		2	trans-MR, trans-coloc	no	yes
ERBB2	ERBB2_D065626	UKBPPP_2023	NAFLD	Nonalcoholic fatty liver disease	Non-alcoholic Fatty Liver Disease	0.68127	0.103228	4.12096e-11	0.552345	0.381953	0.148146	0.743094	0.146354	3.82722e-07	4.12096	-11	1.48146	-1	3.82722	-7		8_125494452_G_A	8_125494452_G_A (TRIB1AL,ENSG00000304067,ENSG00000302425,TRIB1,ENSG00000298859,ENSG00000297565,ENSG00000309230,ENSG00000309211,ENSG00000254431,LINC02964)				no		FALSE		2	trans-MR, trans-coloc	no	yes
ERBB2	ERBB2_EFO_0000537	UKBPPP_2023	phecode-401-both_sexes	Hypertension	Hypertension	0.215874	0.0298352	4.63631e-13	-0.102555	0.0972981	0.291871	0.0601034	0.0397552	0.130576	4.63631	-13	2.91871	-1	1.30576	-1		8_11559507_ACT_A	8_11559507_ACT_A (ENSG00000269954,LINC00208,ENSG00000302682,ENSG00000300442,ENSG00000304791,BLK,ENSG00000286985,ENSG00000284957,FAM167A,ENSG00000308357)				no		FALSE	literature, animal_model	2	trans-MR, trans-coloc	no	yes
ERBB2	ERBB2_EFO_0004312	UKBPPP_2023	continuous-20151-both_sexes-irnt	Forced vital capacity (FVC), Best measure	Forced vital capacity (FVC), Best measure	-0.0627923	0.00883548	1.18729e-12	0.0516665	0.0619833	0.404532	-0.0193079	0.0138212	0.16242	1.18729	-12	4.04532	-1	1.6242	-1		14_94378610_C_T	14_94378610_C_T (SERPINA1,ENSG00000256357,SERPINA2,ENSG00000305540,ENSG00000305557,SERPINA6,SERPINA11,SERPINA10,SERPINA9,SERPINA12)				no		FALSE		2	trans-MR, trans-coloc	no	yes
ERBB2	ERBB2_EFO_0004314	UKBPPP_2023	continuous-20153-both_sexes-irnt	Forced expiratory volume in 1-second (FEV1), predicted	Forced expiratory volume in 1-second (FEV1), predicted	-0.052541	0.00787663	2.54945e-11	0.0590539	0.0381266	0.121408	-0.0340938	0.0110012	0.00194116	2.54945	-11	1.21408	-1	1.94116	-3		14_94378610_C_T	14_94378610_C_T (SERPINA1,ENSG00000256357,SERPINA2,ENSG00000305540,ENSG00000305557,SERPINA6,SERPINA11,SERPINA10,SERPINA9,SERPINA12)				no		FALSE		2	trans-MR, trans-coloc	no	yes
ERBB2	ERBB2_EFO_0004339	UKBPPP_2023	continuous-50-both_sexes-irnt, continuous-1697-both_sexes	Standing height	Standing height	-0.116874	0.0114682	2.17173e-24	0.167667	0.106651	0.115924	-0.108703	0.0202316	7.74719e-08	2.17173	-24	1.15924	-1	7.74719	-8		14_94378610_C_T	14_94378610_C_T (SERPINA1,ENSG00000256357,SERPINA2,ENSG00000305540,ENSG00000305557,SERPINA6,SERPINA11,SERPINA10,SERPINA9,SERPINA12)				no		TRUE		2	trans-MR, trans-coloc	no	yes
ERBB2	ERBB2_EFO_0004458	UKBPPP_2023	biomarkers-30710-both_sexes-irnt	C-reactive protein	C-reactive protein	0.133201	0.0181705	2.2908e-13	0.101547	0.231836	0.661379	0.127267	0.0278045	4.71273e-06	2.2908	-13	6.61379	-1	4.71273	-6		20_44413724_C_T	20_44413724_C_T (MIR3646,HNF4A-AS1,ENSG00000302265,LINC01620,RPL37AP1,HNF4A,R3HDML-AS1,TTPAL,Y_RNA,R3HDML)				no		FALSE		2	trans-MR, trans-coloc	no	yes
ERBB2	ERBB2_EFO_0004531	UKBPPP_2023	biomarkers-30880-both_sexes-irnt	Urate	Urate	0.0956197	0.0137942	4.15339e-12	-0.0331795	0.0967583	0.731665	0.0202499	0.0217673	0.352221	4.15339	-12	7.31665	-1	3.52221	-1		20_44413724_C_T	20_44413724_C_T (MIR3646,HNF4A-AS1,ENSG00000302265,LINC01620,RPL37AP1,HNF4A,R3HDML-AS1,TTPAL,Y_RNA,R3HDML)				no		FALSE		2	trans-MR, trans-coloc	no	yes
ERBB2	ERBB2_EFO_0004532	UKBPPP_2023	biomarkers-30730-both_sexes-irnt	Gamma glutamyltransferase	Gamma glutamyltransferase	0.284839	0.0151395	5.77576e-79	-0.023129	0.119175	0.846116	0.258343	0.0217264	1.32188e-32	5.77576	-79	8.46116	-1	1.32188	-32		20_44413724_C_T	20_44413724_C_T (MIR3646,HNF4A-AS1,ENSG00000302265,LINC01620,RPL37AP1,HNF4A,R3HDML-AS1,TTPAL,Y_RNA,R3HDML)				no		FALSE		3	trans-MR, mixed-MR, trans-coloc	no	yes
ERBB2	ERBB2_EFO_0004533	UKBPPP_2023	biomarkers-30610-both_sexes-irnt	Alkaline phosphatase	Alkaline phosphatase	0.213947	0.0206798	4.37655e-25	0.481311	0.299711	0.108292	0.233119	0.0339338	6.42846e-12	4.37655	-25	1.08292	-1	6.42846	-12		20_44413724_C_T	20_44413724_C_T (MIR3646,HNF4A-AS1,ENSG00000302265,LINC01620,RPL37AP1,HNF4A,R3HDML-AS1,TTPAL,Y_RNA,R3HDML)				no	0.16713	FALSE	literature, genetic_association	2	trans-MR, trans-coloc	no	yes
ERBB2	ERBB2_EFO_0004535	UKBPPP_2023	biomarkers-30600-both_sexes-irnt	Albumin	Albumin	0.193165	0.0158609	4.03903e-34	0.0586039	0.177645	0.74148	0.083611	0.0267534	0.00177653	4.03903	-34	7.4148	-1	1.77653	-3		14_94378610_C_T	14_94378610_C_T (SERPINA1,ENSG00000256357,SERPINA2,ENSG00000305540,ENSG00000305557,SERPINA6,SERPINA11,SERPINA10,SERPINA9,SERPINA12)				no		FALSE		2	trans-MR, trans-coloc	no	yes
ERBB2	ERBB2_EFO_0004536	UKBPPP_2023	biomarkers-30860-both_sexes-irnt	Total protein	Total protein	0.271874	0.0201332	1.485e-41	0.0926437	0.142933	0.516881	0.187221	0.0279218	2.01141e-11	1.485	-41	5.16881	-1	2.01141	-11		14_94378610_C_T	14_94378610_C_T (SERPINA1,ENSG00000256357,SERPINA2,ENSG00000305540,ENSG00000305557,SERPINA6,SERPINA11,SERPINA10,SERPINA9,SERPINA12)				no		FALSE		3	trans-MR, mixed-MR, trans-coloc	no	yes
ERBB2	ERBB2_EFO_0004574	UKBPPP_2023	biomarkers-30690-both_sexes-irnt	Cholesterol	Cholesterol	0.174808	0.0166003	6.25675e-26	0.131519	0.172306	0.445291	0.137248	0.0225666	1.18774e-09	6.25675	-26	4.45291	-1	1.18774	-9		20_44413724_C_T	20_44413724_C_T (MIR3646,HNF4A-AS1,ENSG00000302265,LINC01620,RPL37AP1,HNF4A,R3HDML-AS1,TTPAL,Y_RNA,R3HDML)				no	0.327216	FALSE	genetic_association	2	trans-MR, trans-coloc	no	yes
ERBB2	ERBB2_EFO_0004587	UKBPPP_2023	continuous-30120-both_sexes-irnt	Lymphocyte count	Lymphocyte count	-0.115715	0.0120557	8.1255e-22	-0.0185584	0.0303416	0.540771	-0.00854697	0.0162116	0.598045	8.1255	-22	5.40771	-1	5.98045	-1				no			no	0.213769	FALSE	genetic_association	1	cis-MR	no	yes
ERBB2	ERBB2_EFO_0004611	UKBPPP_2023	biomarkers-30780-both_sexes-irnt, continuous-LDLC-both_sexes-medadj_irnt	LDL direct	LDL direct	0.127701	0.0137934	2.08053e-20	0.170145	0.154854	0.271879	0.150905	0.0222147	1.09794e-11	2.08053	-20	2.71879	-1	1.09794	-11		20_44413724_C_T	20_44413724_C_T (MIR3646,HNF4A-AS1,ENSG00000302265,LINC01620,RPL37AP1,HNF4A,R3HDML-AS1,TTPAL,Y_RNA,R3HDML)				no	0.0389895	TRUE	genetic_association	2	trans-MR, trans-coloc	no	yes
ERBB2	ERBB2_EFO_0004615	UKBPPP_2023	biomarkers-30640-both_sexes-irnt	Apolipoprotein B	Apolipoprotein B	0.113656	0.0177566	1.54579e-10	0.105026	0.171539	0.540367	0.0988606	0.026989	0.00024928	1.54579	-10	5.40367	-1	2.4928	-4		20_44413724_C_T	20_44413724_C_T (MIR3646,HNF4A-AS1,ENSG00000302265,LINC01620,RPL37AP1,HNF4A,R3HDML-AS1,TTPAL,Y_RNA,R3HDML)				no		FALSE		2	trans-MR, trans-coloc	no	yes
ERBB2	ERBB2_EFO_0004627	UKBPPP_2023	biomarkers-30770-both_sexes-irnt	IGF-1	IGF-1	0.127498	0.0158672	9.33749e-16	0.220854	0.111736	0.0480905	0.139015	0.0213203	7.01504e-11	9.33749	-16	4.80905	-2	7.01504	-11		17_69085137_A_G	17_69085137_A_G (SEC24AP1,MIR4524B,MIR4524A,ABCA9,ENSG00000300449,ABCA6,ABCA8,ABCA9-AS1,ABCA10,PRO1804)				no	0.0805623	FALSE	genetic_association	2	trans-MR, trans-coloc	no	yes
ERBB2	ERBB2_EFO_0004735	UKBPPP_2023	biomarkers-30620-both_sexes-irnt	Alanine aminotransferase	Alanine aminotransferase	0.298892	0.0170519	8.70103e-69	0.267105	0.103816	0.0100857	0.291406	0.0237007	9.60877e-35	8.70103	-69	1.00857	-2	9.60877	-35		14_94378610_C_T	14_94378610_C_T (SERPINA1,ENSG00000256357,SERPINA2,ENSG00000305540,ENSG00000305557,SERPINA6,SERPINA11,SERPINA10,SERPINA9,SERPINA12)				no		FALSE		2	trans-MR, trans-coloc	no	yes
ERBB2	ERBB2_EFO_0004736	UKBPPP_2023	biomarkers-30650-both_sexes-irnt	Aspartate aminotransferase	Aspartate aminotransferase	0.237796	0.0158178	4.43432e-51	0.256385	0.119516	0.031938	0.255491	0.0234449	1.18464e-27	4.43432	-51	3.1938	-2	1.18464	-27		14_94378610_C_T	14_94378610_C_T (SERPINA1,ENSG00000256357,SERPINA2,ENSG00000305540,ENSG00000305557,SERPINA6,SERPINA11,SERPINA10,SERPINA9,SERPINA12)				no		FALSE		2	trans-MR, trans-coloc	no	yes
ERBB2	ERBB2_EFO_0004838	UKBPPP_2023	biomarkers-30680-both_sexes-irnt	Calcium	Calcium	0.102563	0.0136583	5.9503e-14	0.056657	0.108054	0.600041	0.111119	0.0203655	4.86299e-08	5.9503	-14	6.00041	-1	4.86299	-8		14_94378610_C_T	14_94378610_C_T (SERPINA1,ENSG00000256357,SERPINA2,ENSG00000305540,ENSG00000305557,SERPINA6,SERPINA11,SERPINA10,SERPINA9,SERPINA12)				no		FALSE		2	trans-MR, trans-coloc	no	yes
ERBB2	ERBB2_EFO_0004842	UKBPPP_2023	continuous-30150-both_sexes-irnt	Eosinophill count	Eosinophill count	0.0731321	0.0118608	7.00957e-10	0.0732326	0.125724	0.56024	0.0536138	0.0189533	0.0046732	7.00957	-10	5.6024	-1	4.6732	-3		17_46709946_C_T	17_46709946_C_T (RPS7P11,WNT3,NSF,ARL17A,WNT9B,FAM215B,RN7SL199P,LRRC37A2,ENSG00000297729,RDM1P2)				no	0.0329663	FALSE	genetic_association	2	trans-MR, trans-coloc	no	yes
ERBB2	ERBB2_EFO_0004861	UKBPPP_2023	biomarkers-30810-both_sexes-irnt	Phosphate	Phosphate	0.0795856	0.0121951	6.75388e-11	0.0805931	0.0681446	0.236937	0.0693671	0.0173813	6.58194e-05	6.75388	-11	2.36937	-1	6.58194	-5		20_44413724_C_T	20_44413724_C_T (MIR3646,HNF4A-AS1,ENSG00000302265,LINC01620,RPL37AP1,HNF4A,R3HDML-AS1,TTPAL,Y_RNA,R3HDML)				no		FALSE		2	trans-MR, trans-coloc	no	yes
ERBB2	ERBB2_EFO_0004995	UKBPPP_2023	continuous-23125-both_sexes-irnt, continuous-23129-both_sexes-irnt, continuous-23122-both_sexes-irnt, continuous-23121-both_sexes-irnt	Arm fat-free mass (left)	Arm fat-free mass (left)	-0.072229	0.00857705	3.72672e-17	-0.0234798	0.0487453	0.63003	-0.0540484	0.0119561	6.16783e-06	3.72672	-17	6.3003	-1	6.16783	-6		14_94378610_C_T	14_94378610_C_T (SERPINA1,ENSG00000256357,SERPINA2,ENSG00000305540,ENSG00000305557,SERPINA6,SERPINA11,SERPINA10,SERPINA9,SERPINA12)				no	0.150468	TRUE	genetic_association	2	trans-MR, trans-coloc	no	yes
ERBB2	ERBB2_EFO_0005208	UKBPPP_2023	continuous-eGFRcys-both_sexes-irnt	Estimated glomerular filtration rate, serum creatinine + cystain C	Estimated glomerular filtration rate, serum creatinine + cystain C	0.0872925	0.0122532	1.04811e-12	-0.0824545	0.0683924	0.227968	-0.0348083	0.0130506	0.0076489	1.04811	-12	2.27968	-1	7.6489	-3		14_94378610_C_T	14_94378610_C_T (SERPINA1,ENSG00000256357,SERPINA2,ENSG00000305540,ENSG00000305557,SERPINA6,SERPINA11,SERPINA10,SERPINA9,SERPINA12)				no		FALSE		2	trans-MR, trans-coloc	no	yes
ERBB2	ERBB2_EFO_0005409	UKBPPP_2023	continuous-23126-both_sexes-irnt	Arm predicted mass (left)	Arm predicted mass (left)	-0.0719412	0.00863237	7.82265e-17	-0.0199908	0.0436859	0.647237	-0.051071	0.0121015	2.4408e-05	7.82265	-17	6.47237	-1	2.4408	-5		14_94378610_C_T	14_94378610_C_T (SERPINA1,ENSG00000256357,SERPINA2,ENSG00000305540,ENSG00000305557,SERPINA6,SERPINA11,SERPINA10,SERPINA9,SERPINA12)				no		FALSE		2	trans-MR, trans-coloc	no	yes
ERBB2	ERBB2_EFO_0006336	UKBPPP_2023	continuous-DBP-both_sexes-combined_medadj_raw, continuous-DBP-both_sexes-combined_medadj_irnt, continuous-DBP-both_sexes-auto_medadj_raw, continuous-DBP-both_sexes-auto_medadj_irnt	Diastolic blood pressure, combined automated + manual reading, adjusted by medication	Diastolic blood pressure, combined automated + manual reading, adjusted by medication	0.623886	0.0869075	7.03599e-13	-0.303911	0.300393	0.311677	0.0810685	0.127137	0.523705	7.03599	-13	3.11677	-1	5.23705	-1		14_94378610_C_T	14_94378610_C_T (SERPINA1,ENSG00000256357,SERPINA2,ENSG00000305540,ENSG00000305557,SERPINA6,SERPINA11,SERPINA10,SERPINA9,SERPINA12)				no		TRUE		3	trans-MR, mixed-MR, trans-coloc	no	yes
ERBB2	ERBB2_EFO_0006340	UKBPPP_2023	continuous-MAP-both_sexes-auto_medadj_irnt, continuous-MAP-both_sexes-auto_medadj_raw, continuous-MAP-both_sexes-auto_raw, continuous-MAP-both_sexes-combined_medadj_raw, continuous-MAP-both_sexes-combined_medadj_irnt	Mean arterial pressure, automated reading, adjusted by medication	Mean arterial pressure, automated reading, adjusted by medication	0.0924769	0.01198	1.17021e-14	-0.129516	0.0564334	0.021732	0.0511643	0.0189089	0.00681323	1.17021	-14	2.1732	-2	6.81323	-3		14_94378610_C_T	14_94378610_C_T (SERPINA1,ENSG00000256357,SERPINA2,ENSG00000305540,ENSG00000305557,SERPINA6,SERPINA11,SERPINA10,SERPINA9,SERPINA12)				no		TRUE		2	trans-MR, trans-coloc	no	yes
ERBB2	ERBB2_EFO_0007777	UKBPPP_2023	continuous-23105-both_sexes-irnt	Basal metabolic rate	Basal metabolic rate	-0.0581521	0.00905394	1.33747e-10	-0.0105134	0.0580522	0.856287	-0.0408167	0.0128814	0.0015314	1.33747	-10	8.56287	-1	1.5314	-3		14_94378610_C_T	14_94378610_C_T (SERPINA1,ENSG00000256357,SERPINA2,ENSG00000305540,ENSG00000305557,SERPINA6,SERPINA11,SERPINA10,SERPINA9,SERPINA12)				no	0.121592	FALSE	genetic_association	2	trans-MR, trans-coloc	no	yes
ERBB2	ERBB2_EFO_0007985	UKBPPP_2023	continuous-30090-both_sexes-irnt	Platelet crit	Platelet crit	0.0948685	0.0149091	1.97685e-10	0.242377	0.100846	0.0162423	0.104342	0.0239587	1.33024e-05	1.97685	-10	1.62423	-2	1.33024	-5		17_69085137_A_G	17_69085137_A_G (SEC24AP1,MIR4524B,MIR4524A,ABCA9,ENSG00000300449,ABCA6,ABCA8,ABCA9-AS1,ABCA10,PRO1804)				no		FALSE		2	trans-MR, trans-coloc	no	yes
ERBB2	ERBB2_EFO_0009749	UKBPPP_2023	continuous-2139-both_sexes-irnt	Age first had sexual intercourse	Age first had sexual intercourse	-0.0747984	0.0112067	2.4817e-11	0.0699315	0.0501688	0.16334	-0.0371711	0.017989	0.0387976	2.4817	-11	1.6334	-1	3.87976	-2		14_94378610_C_T	14_94378610_C_T (SERPINA1,ENSG00000256357,SERPINA2,ENSG00000305540,ENSG00000305557,SERPINA6,SERPINA11,SERPINA10,SERPINA9,SERPINA12)				no		FALSE		2	trans-MR, trans-coloc	no	yes
ERBB2	ERBB2_EFO_0011011	UKBPPP_2023	continuous-20015-both_sexes-irnt	Sitting height	Sitting height	-0.106556	0.0119521	4.86765e-19	0.0744774	0.115352	0.518504	-0.0796007	0.0202326	8.34485e-05	4.86765	-19	5.18504	-1	8.34485	-5		14_94378610_C_T	14_94378610_C_T (SERPINA1,ENSG00000256357,SERPINA2,ENSG00000305540,ENSG00000305557,SERPINA6,SERPINA11,SERPINA10,SERPINA9,SERPINA12)				no	0.315688	FALSE	genetic_association	2	trans-MR, trans-coloc	no	yes
ERBB2	ERBB2_Essential hypertension	UKBPPP_2023	phecode-401.1-both_sexes	Essential hypertension	Essential hypertension	0.215361	0.029815	5.07698e-13	-0.100477	0.0980137	0.305302	0.0563754	0.0398274	0.156924	5.07698	-13	3.05302	-1	1.56924	-1		8_11559507_ACT_A	8_11559507_ACT_A (ENSG00000269954,LINC00208,ENSG00000302682,ENSG00000300442,ENSG00000304791,BLK,ENSG00000286985,ENSG00000284957,FAM167A,ENSG00000308357)				no		FALSE		2	trans-MR, trans-coloc	no	yes
ERBB2	ERBB2_High light scatter reticulocyte count	UKBPPP_2023	continuous-30300-both_sexes-irnt	High light scatter reticulocyte count	High light scatter reticulocyte count	0.0469273	0.00756243	5.45889e-10	-0.000982742	0.0455423	0.982784	0.0390019	0.0115934	0.000767815	5.45889	-10	9.82784	-1	7.67815	-4		20_44413724_C_T	20_44413724_C_T (MIR3646,HNF4A-AS1,ENSG00000302265,LINC01620,RPL37AP1,HNF4A,R3HDML-AS1,TTPAL,Y_RNA,R3HDML)				no		FALSE		3	trans-MR, mixed-MR, trans-coloc	no	yes
ERBB2	ERBB2_Seated height	UKBPPP_2023	continuous-51-both_sexes-irnt	Seated height	Seated height	-0.0876669	0.0109179	9.77567e-16	0.0663911	0.0862594	0.441496	-0.0720891	0.0179536	5.93717e-05	9.77567	-16	4.41496	-1	5.93717	-5		17_69085137_A_G	17_69085137_A_G (SEC24AP1,MIR4524B,MIR4524A,ABCA9,ENSG00000300449,ABCA6,ABCA8,ABCA9-AS1,ABCA10,PRO1804)				no		FALSE		2	trans-MR, trans-coloc	no	yes
ERBB3	ERBB3_CHEBI_6801	UKBPPP_2023	categorical-20003-both_sexes-1140884600	Treatment/medication code	metformin	-0.292229	0.0471383	5.66806e-10	-0.451345	0.148087	0.00230499	-0.260752	0.0809669	0.00127977	5.66806	-10	2.30499	-3	1.27977	-3		2_27354198_G_A	2_27354198_G_A (GTF3C2,GTF3C2-AS2,ENSG00000295811,EIF2B4,SNX17,GTF3C2-AS1,ZNF513,ENSG00000295833,MPV17,FTH1P3)				no		FALSE		2	trans-MR, trans-coloc	no	yes
ERBB3	ERBB3_CHEBI_9150	UKBPPP_2023	categorical-20003-both_sexes-1140861958	Treatment/medication code	simvastatin	0.200428	0.0255631	4.48788e-15	0.304215	0.114901	0.00810592	0.195017	0.0419129	3.2728e-06	4.48788	-15	8.10592	-3	3.2728	-6		2_27354198_G_A	2_27354198_G_A (GTF3C2,GTF3C2-AS2,ENSG00000295811,EIF2B4,SNX17,GTF3C2-AS1,ZNF513,ENSG00000295833,MPV17,FTH1P3)				no		FALSE		2	trans-MR, trans-coloc	no	yes
ERBB3	ERBB3_D000419	UKBPPP_2023	GCST006586	Urinary albumin excretion	Albuminuria	0.0436645	0.00671293	7.79316e-11	0.0547085	0.0300465	0.0686382	0.0677023	0.0120136	1.74566e-08	7.79316	-11	6.86382	-2	1.74566	-8		2_27354198_G_A	2_27354198_G_A (GTF3C2,GTF3C2-AS2,ENSG00000295811,EIF2B4,SNX17,GTF3C2-AS1,ZNF513,ENSG00000295833,MPV17,FTH1P3)				no		FALSE		2	trans-MR, trans-coloc	no	yes
ERBB3	ERBB3_D000740	UKBPPP_2023	GCST90002404, GCST90002310, GCST90002384, GCST90025988, GCST006804, GCST90002322, GCST90002392, GCST90002390, GCST90002334, GCST90002391	Red cell distribution width	Anemia	-0.169115	0.0111641	7.79886e-52	0.0139705	0.0771583	0.856319	-0.124613	0.0217984	1.0867e-08	7.79886	-52	8.56319	-1	1.0867	-8		2_27354198_G_A, 3_172576710_G_A, 15_44550012_A_G, 8_125487789_C_G	2_27354198_G_A (GTF3C2,GTF3C2-AS2,ENSG00000295811,EIF2B4,SNX17,GTF3C2-AS1,ZNF513,ENSG00000295833,MPV17,FTH1P3), 3_172576710_G_A (LINC02068,ENSG00000296986,SLC31A1P1,TNFSF10,TBPL1P1,ENSG00000299961,NAP1L5P1,RNU6-547P,GHSR,NCEH1), 15_44550012_A_G (ENSG00000259659,EIF3J,EIF3J-DT,ENSG00000259563,HNRNPMP1,SPG11,CTDSPL2,CTDSPL2-DT,Y_RNA,ENSG00000259499), 8_125487789_C_G (TRIB1AL,ENSG00000304067,ENSG00000302425,TRIB1,ENSG00000298859,ENSG00000297565,ENSG00000309230,ENSG00000309211,ENSG00000254431,LINC02964)				no		TRUE		4	cis-MR, trans-MR, mixed-MR, trans-coloc	no	yes
ERBB3	ERBB3_D001778	UKBPPP_2023	GCST90002383, GCST90002304	Hematocrit	Blood Coagulation Disorders	-0.129444	0.0119319	2.02618e-27	-0.192687	0.0872783	0.0272632	-0.125349	0.0213045	4.01218e-09	2.02618	-27	2.72632	-2	4.01218	-9		2_27354198_G_A	2_27354198_G_A (GTF3C2,GTF3C2-AS2,ENSG00000295811,EIF2B4,SNX17,GTF3C2-AS1,ZNF513,ENSG00000295833,MPV17,FTH1P3)				no	0.255201	TRUE	genetic_association	2	trans-MR, trans-coloc	no	yes
ERBB3	ERBB3_D001791	UKBPPP_2023	GCST90002402, GCST90002357, GCST90002400, GCST004603, GCST004607, GCST90002395, GCST90002346, GCST004599	Platelet count	Blood Platelet Disorders	0.310229	0.0135615	8.09939e-116	0.365116	0.124481	0.00335576	0.300286	0.0202151	6.49949e-50	8.09939	-116	3.35576	-3	6.49949	-50		2_27354198_G_A, 1_109690361_A_G	2_27354198_G_A (GTF3C2,GTF3C2-AS2,ENSG00000295811,EIF2B4,SNX17,GTF3C2-AS1,ZNF513,ENSG00000295833,MPV17,FTH1P3), 1_109690361_A_G (GSTM1,ENSG00000260246,GSTM5,GSTM2,ENSG00000310168,GSTM4,ENSG00000241720,RPL7P8,ENSG00000309177,GSTM3)				no		TRUE		3	trans-MR, mixed-MR, trans-coloc	no	yes
ERBB3	ERBB3_D001943	UKBPPP_2023	GCST90012105	Estradiol levels	Breast Neoplasms	-0.0308097	0.00333108	2.26212e-20	-0.0257701	0.0111596	0.0209309	-0.0322348	0.00555515	6.52589e-09	2.26212	-20	2.09309	-2	6.52589	-9		2_27354198_G_A	2_27354198_G_A (GTF3C2,GTF3C2-AS2,ENSG00000295811,EIF2B4,SNX17,GTF3C2-AS1,ZNF513,ENSG00000295833,MPV17,FTH1P3)				no		FALSE		2	trans-MR, trans-coloc	no	yes
ERBB3	ERBB3_D003424	UKBPPP_2023	RX_CROHN_2NDLINE	Second line medication for Crohn's disease	Crohn Disease	0.220855	0.0336386	5.18492e-11	0.446852	0.109685	4.62212e-05	0.270889	0.0536433	4.42214e-07	5.18492	-11	4.62212	-5	4.42214	-7		2_27482029_G_A					no		FALSE		2	trans-MR, trans-coloc	no	yes
ERBB3	ERBB3_D003924	UKBPPP_2023	GCST007518	Type 2 diabetes (adjusted for BMI)	Diabetes Mellitus, Type 2	-0.305954	0.0474168	1.10064e-10	-0.636519	0.122194	1.89756e-07	-0.332569	0.0528639	3.15348e-10	1.10064	-10	1.89756	-7	3.15348	-10		2_27482029_G_A					no		FALSE		3	trans-MR, mixed-MR, trans-coloc	no	yes
ERBB3	ERBB3_D004700	UKBPPP_2023	GCST90012107, GCST90012110, GCST90012111, GCST90012106, GCST90012108, GCST90012109, GCST90012102, GCST90012113, GCST90025958, GCST90012104, GCST90012103	Sex hormone-binding globulin levels	Endocrine System Diseases	-0.212274	0.00848969	5.57271e-138	-0.197101	0.0695391	0.00459123	-0.19973	0.0156355	2.28557e-37	5.57271	-138	4.59123	-3	2.28557	-37		2_27354198_G_A, 1_109690361_A_G, 6_32037490_C_T	2_27354198_G_A (GTF3C2,GTF3C2-AS2,ENSG00000295811,EIF2B4,SNX17,GTF3C2-AS1,ZNF513,ENSG00000295833,MPV17,FTH1P3), 1_109690361_A_G (GSTM1,ENSG00000260246,GSTM5,GSTM2,ENSG00000310168,GSTM4,ENSG00000241720,RPL7P8,ENSG00000309177,GSTM3)				no	0.538127	TRUE	genetic_association	3	trans-MR, mixed-MR, trans-coloc	no	yes
ERBB3	ERBB3_D004909	UKBPPP_2023	GCST90002397	Mean spheric corpuscular volume	Erythrocyte Indices	-0.238103	0.0130845	5.42208e-74	-0.0940917	0.0769363	0.221337	-0.220912	0.0190122	3.28252e-31	5.42208	-74	2.21337	-1	3.28252	-31		2_27354198_G_A	2_27354198_G_A (GTF3C2,GTF3C2-AS2,ENSG00000295811,EIF2B4,SNX17,GTF3C2-AS1,ZNF513,ENSG00000295833,MPV17,FTH1P3)				no		FALSE		3	trans-MR, mixed-MR, trans-coloc	no	yes
ERBB3	ERBB3_D005919	UKBPPP_2023	GCST003372	Glomerular filtration rate (creatinine)	Glomerular Filtration Rate	0.0376362	0.00600999	3.79403e-10	0.0654593	0.0267054	0.0142395	0.043354	0.00724119	2.13573e-09	3.79403	-10	1.42395	-2	2.13573	-9		2_27482029_G_A					no		FALSE		2	trans-MR, trans-coloc	no	yes
ERBB3	ERBB3_D006402	UKBPPP_2023	GCST90002394, GCST004609, GCST004608, GCST004613, GCST004614, GCST004626, GCST90002382, GCST004623, GCST004617, GCST004600, GCST004620	Monocyte percentage of white cells	Hematologic Diseases	-0.242162	0.0117528	2.49519e-94	-0.201633	0.0659214	0.00222304	-0.189122	0.0213792	9.06444e-19	2.49519	-94	2.22304	-3	9.06444	-19		2_27354198_G_A, 7_73608603_AAG_A, 11_61808335_CA_C	2_27354198_G_A (GTF3C2,GTF3C2-AS2,ENSG00000295811,EIF2B4,SNX17,GTF3C2-AS1,ZNF513,ENSG00000295833,MPV17,FTH1P3), 7_73608603_AAG_A (ENSG00000274080,MLXIPL,TBL2,BCL7B,VPS37D,DNAJC30,BUD23,BAZ1B,RNU6-1198P,MIR4284), 11_61808335_CA_C (MIR1908,FADS1,ENSG00000289268,FEN1,TMEM258,MIR611,FADS2,MYRF-AS1,MYRF,MIR6746)				no		TRUE		3	trans-MR, mixed-MR, trans-coloc	no	yes
ERBB3	ERBB3_D006937	UKBPPP_2023	GCST90038690, GCST002221, GCST000760, GCST002222	High cholesterol	Hypercholesterolemia	0.0471082	0.00342496	4.79473e-43	0.0590293	0.0187377	0.00163103	0.0497617	0.00534932	1.37269e-20	4.79473	-43	1.63103	-3	1.37269	-20		2_27354198_G_A, 17_66232877_G_C, 2_27482029_G_A	2_27354198_G_A (GTF3C2,GTF3C2-AS2,ENSG00000295811,EIF2B4,SNX17,GTF3C2-AS1,ZNF513,ENSG00000295833,MPV17,FTH1P3), 17_66232877_G_C (APOH,RNA5SP444,PSMD7P1,CEP112,ENSG00000284242,PRKCA,ENSG00000307784,RN7SL735P,PRKCA-AS1,ENSG00000289587)				no		TRUE		3	trans-MR, mixed-MR, trans-coloc	no	yes
ERBB3	ERBB3_D007970	UKBPPP_2023	GCST90002407, GCST90002374, GCST004610	White blood cell count	Leukopenia	0.178213	0.0139944	3.79703e-37	0.181898	0.137227	0.184997	0.159399	0.020511	7.76195e-15	3.79703	-37	1.84997	-1	7.76195	-15		2_27354198_G_A	2_27354198_G_A (GTF3C2,GTF3C2-AS2,ENSG00000295811,EIF2B4,SNX17,GTF3C2-AS1,ZNF513,ENSG00000295833,MPV17,FTH1P3)				no		TRUE		2	trans-MR, trans-coloc	no	yes
ERBB3	ERBB3_D008078	UKBPPP_2023	GCST90002412, RX_STATIN	Low density lipoprotein cholesterol levels	Cholesterol, LDL	0.340712	0.0131881	3.59897e-147	0.262407	0.129319	0.0424441	0.281077	0.0251519	5.39566e-29	3.59897	-147	4.24441	-2	5.39566	-29		2_27354198_G_A	2_27354198_G_A (GTF3C2,GTF3C2-AS2,ENSG00000295811,EIF2B4,SNX17,GTF3C2-AS1,ZNF513,ENSG00000295833,MPV17,FTH1P3)				no		TRUE		3	trans-MR, mixed-MR, trans-coloc	no	yes
ERBB3	ERBB3_D008218	UKBPPP_2023	GCST90002388, GCST90002316, GCST004627	Lymphocyte count	Lymphocytosis	0.189709	0.0111698	1.07589e-64	0.140908	0.0991818	0.155403	0.172109	0.0161024	1.15289e-26	1.07589	-64	1.55403	-1	1.15289	-26		2_27354198_G_A	2_27354198_G_A (GTF3C2,GTF3C2-AS2,ENSG00000295811,EIF2B4,SNX17,GTF3C2-AS1,ZNF513,ENSG00000295833,MPV17,FTH1P3)				no	0.324147	TRUE	genetic_association	3	trans-MR, mixed-MR, trans-coloc	no	yes
ERBB3	ERBB3_D008232	UKBPPP_2023	GCST90002340, GCST004625	Monocyte count	Lymphoproliferative Disorders	-0.101134	0.0100587	8.78185e-24	-0.0688835	0.106395	0.517353	-0.0848837	0.0162329	1.70329e-07	8.78185	-24	5.17353	-1	1.70329	-7							no		TRUE		1	trans-MR	no	yes
ERBB3	ERBB3_D008659	UKBPPP_2023	E4_METABOLIA	Metabolic disorders	Metabolic Diseases	0.152295	0.0231203	4.48534e-11	0.170752	0.122217	0.162377	0.14852	0.0412039	0.000312749	4.48534	-11	1.62377	-1	3.12749	-4		2_27367799_C_T	2_27367799_C_T (EIF2B4,SNX17,GTF3C2-AS2,GTF3C2,ZNF513,ENSG00000295811,FTH1P3,GTF3C2-AS1,ENSG00000298520,PPM1G)				no		FALSE		2	trans-MR, trans-coloc	no	yes
ERBB3	ERBB3_D009503	UKBPPP_2023	GCST90002351, GCST90002398, GCST004629	Neutrophil count	Neutropenia	0.111451	0.0130626	1.4376e-17							1.4376	-17	0	0	0	0		2_27354198_G_A	2_27354198_G_A (GTF3C2,GTF3C2-AS2,ENSG00000295811,EIF2B4,SNX17,GTF3C2-AS1,ZNF513,ENSG00000295833,MPV17,FTH1P3)				no	0.105658	TRUE	genetic_association	2	trans-MR, trans-coloc	no	yes
ERBB3	ERBB3_D014807	UKBPPP_2023	GCST90000615, GCST90000614, GCST90000616	Serum 25-Hydroxyvitamin D levels (BMI covariate)	Vitamin D	-0.0955077	0.0119756	1.52114e-15	-0.159382	0.0451239	0.000412277	-0.081709	0.0181817	6.98935e-06	1.52114	-15	4.12277	-4	6.98935	-6		2_27354198_G_A	2_27354198_G_A (GTF3C2,GTF3C2-AS2,ENSG00000295811,EIF2B4,SNX17,GTF3C2-AS1,ZNF513,ENSG00000295833,MPV17,FTH1P3)				no		TRUE		2	trans-MR, trans-coloc	no	yes
ERBB3	ERBB3_D015228	UKBPPP_2023	GCST002216, GCST005073	Triglycerides	Hypertriglyceridemia	0.416687	0.0536085	7.67874e-15	1.09208	0.155583	2.23066e-12	0.82964	0.0495969	8.24223e-63	7.67874	-15	2.23066	-12	8.24223	-63		2_27482029_G_A, 8_125487789_C_G	8_125487789_C_G (TRIB1AL,ENSG00000304067,ENSG00000302425,TRIB1,ENSG00000298859,ENSG00000297565,ENSG00000309230,ENSG00000309211,ENSG00000254431,LINC02964)				no	0.753033	TRUE	genetic_association	3	trans-MR, mixed-MR, trans-coloc	no	yes
ERBB3	ERBB3_D044882	UKBPPP_2023	GCST007858	Fasting blood glucose adjusted for BMI	Glucose Metabolism Disorders	-0.1793	0.0271227	3.82589e-11	-0.357938	0.0473331	3.9746e-14	-0.185736	0.0291897	1.97782e-10	3.82589	-11	3.9746	-14	1.97782	-10		2_27110589_C_CAC					no		FALSE		3	trans-MR, mixed-MR, trans-coloc	no	yes
ERBB3	ERBB3_D045262	UKBPPP_2023	GCST90002406, GCST90002386, GCST90002385, GCST90002387, GCST004619, GCST004611, GCST004622, GCST90002405, GCST004612	Reticulocyte fraction of red cells	Reticulocytosis	0.232042	0.0117704	1.63551e-86	0.126306	0.0755569	0.0945906	0.176483	0.0210544	5.19187e-17	1.63551	-86	9.45906	-2	5.19187	-17		2_27354198_G_A	2_27354198_G_A (GTF3C2,GTF3C2-AS2,ENSG00000295811,EIF2B4,SNX17,GTF3C2-AS1,ZNF513,ENSG00000295833,MPV17,FTH1P3)				no		TRUE		2	trans-MR, trans-coloc	no	yes
ERBB3	ERBB3_D049628	UKBPPP_2023	GCST90000027, GCST90000025, GCST90000026	Appendicular lean mass	Body Size	-0.229398	0.0129365	2.349e-70	-0.175048	0.0566613	0.00200574	-0.192651	0.0223227	6.11896e-18	2.349	-70	2.00574	-3	6.11896	-18		2_27354198_G_A	2_27354198_G_A (GTF3C2,GTF3C2-AS2,ENSG00000295811,EIF2B4,SNX17,GTF3C2-AS1,ZNF513,ENSG00000295833,MPV17,FTH1P3)				no	0.0965744	TRUE	genetic_association	3	trans-MR, mixed-MR, trans-coloc	no	yes
ERBB3	ERBB3_D050171	UKBPPP_2023	E4_LIPOPROT	Disorders of lipoprotein metabolism and other lipidaemias	Dyslipidemias	0.237735	0.0271209	1.85566e-18	0.257551	0.152987	0.0922831	0.264134	0.0517028	3.24397e-07	1.85566	-18	9.22831	-2	3.24397	-7		2_27367799_C_T	2_27367799_C_T (EIF2B4,SNX17,GTF3C2-AS2,GTF3C2,ZNF513,ENSG00000295811,FTH1P3,GTF3C2-AS1,ENSG00000298520,PPM1G)				no		FALSE		2	trans-MR, trans-coloc	no	yes
ERBB3	ERBB3_Diabetes diagnosed by doctor	UKBPPP_2023	categorical-2443-both_sexes-2443	Diabetes diagnosed by doctor	Diabetes diagnosed by doctor	-0.263729	0.0363073	3.76332e-13	-0.400102	0.149099	0.0072864	-0.3537	0.0692629	3.27958e-07	3.76332	-13	7.2864	-3	3.27958	-7		2_27354198_G_A	2_27354198_G_A (GTF3C2,GTF3C2-AS2,ENSG00000295811,EIF2B4,SNX17,GTF3C2-AS1,ZNF513,ENSG00000295833,MPV17,FTH1P3)				no		FALSE		2	trans-MR, trans-coloc	no	yes
ERBB3	ERBB3_Disorders of lipoid metabolism	UKBPPP_2023	phecode-272-both_sexes	Disorders of lipoid metabolism	Disorders of lipoid metabolism	0.327527	0.0301245	1.55955e-27	0.383581	0.148117	0.00960545	0.323869	0.0516111	3.4923e-10	1.55955	-27	9.60545	-3	3.4923	-10		2_27354198_G_A	2_27354198_G_A (GTF3C2,GTF3C2-AS2,ENSG00000295811,EIF2B4,SNX17,GTF3C2-AS1,ZNF513,ENSG00000295833,MPV17,FTH1P3)				no		FALSE		2	trans-MR, trans-coloc	no	yes
ERBB3	ERBB3_E78 Disorders of lipoprotein metabolism and other lipidaemias	UKBPPP_2023	icd10-E78-both_sexes	E78 Disorders of lipoprotein metabolism and other lipidaemias	E78 Disorders of lipoprotein metabolism and other lipidaemias	0.32698	0.030114	1.82578e-27	0.380711	0.147804	0.0100013	0.325892	0.0515409	2.56556e-10	1.82578	-27	1.00013	-2	2.56556	-10		2_27354198_G_A	2_27354198_G_A (GTF3C2,GTF3C2-AS2,ENSG00000295811,EIF2B4,SNX17,GTF3C2-AS1,ZNF513,ENSG00000295833,MPV17,FTH1P3)				no		FALSE		2	trans-MR, trans-coloc	no	yes
ERBB3	ERBB3_EFO_0000400	UKBPPP_2023	categorical-20002-both_sexes-1220	Non-cancer illness code, self-reported	diabetes mellitus	-0.302578	0.0401324	4.71755e-14	-0.397425	0.155591	0.0106406	-0.318521	0.0734669	1.45385e-05	4.71755	-14	1.06406	-2	1.45385	-5		2_27354198_G_A	2_27354198_G_A (GTF3C2,GTF3C2-AS2,ENSG00000295811,EIF2B4,SNX17,GTF3C2-AS1,ZNF513,ENSG00000295833,MPV17,FTH1P3)				no	0.696034	FALSE	literature, genetic_association	2	trans-MR, trans-coloc	no	yes
ERBB3	ERBB3_EFO_0000537	UKBPPP_2023	categorical-20002-both_sexes-1065	Non-cancer illness code, self-reported	hypertension	0.0895627	0.0145219	6.94102e-10	0.0606709	0.0443566	0.171376	0.0843834	0.0225385	0.000181138	6.94102	-10	1.71376	-1	1.81138	-4		10_63311455_C_A	10_63311455_C_A (ENSG00000270421,MIR1296,TATDN1P1,PRELID1P3,JMJD1C-AS2,JMJD1C-AS1,JMJD1C,ENSG00000224412,NRBF2,ENSG00000224301)				no	0.0661842	FALSE	literature, genetic_association	2	mixed-MR, trans-coloc	no	yes
ERBB3	ERBB3_EFO_0003095	UKBPPP_2023	phecode-571.5-both_sexes	Other chronic nonalcoholic liver disease	Other chronic nonalcoholic liver disease	0.706442	0.0995257	1.26495e-12	1.00164	0.435713	0.0215138	0.727854	0.153158	2.01103e-06	1.26495	-12	2.15138	-2	2.01103	-6		2_27354198_G_A	2_27354198_G_A (GTF3C2,GTF3C2-AS2,ENSG00000295811,EIF2B4,SNX17,GTF3C2-AS1,ZNF513,ENSG00000295833,MPV17,FTH1P3)				no		FALSE	literature	2	trans-MR, trans-coloc	no	yes
ERBB3	ERBB3_EFO_0004314	UKBPPP_2023	continuous-20153-both_sexes-irnt	Forced expiratory volume in 1-second (FEV1), predicted	Forced expiratory volume in 1-second (FEV1), predicted	-0.0606824	0.00604913	1.10708e-23	-0.0386197	0.0204534	0.0590022	-0.0619815	0.00889184	3.1558e-12	1.10708	-23	5.90022	-2	3.1558	-12		2_27508073_T_C	2_27508073_T_C (GCKR,FNDC4,ENSG00000306717,IFT172,SPATA31H1,RNU6-986P,ENSG00000235267,KRTCAP3,ZNF512,NRBP1)				no		FALSE		2	trans-MR, trans-coloc	no	yes
ERBB3	ERBB3_EFO_0004339	UKBPPP_2023	continuous-1697-both_sexes	Comparative height size at age 10	Comparative height size at age 10	-0.091452	0.007773	5.88864e-32	-0.120233	0.0359111	0.000813751	-0.116386	0.0118366	8.14042e-23	5.88864	-32	8.13751	-4	8.14042	-23		2_27354198_G_A	2_27354198_G_A (GTF3C2,GTF3C2-AS2,ENSG00000295811,EIF2B4,SNX17,GTF3C2-AS1,ZNF513,ENSG00000295833,MPV17,FTH1P3)				no		FALSE		3	trans-MR, mixed-MR, trans-coloc	no	yes
ERBB3	ERBB3_EFO_0004340	UKBPPP_2023	continuous-21001-both_sexes-irnt, continuous-23104-both_sexes-irnt	Body mass index (BMI)	Body mass index (BMI)	-0.0900117	0.0108921	1.40898e-16	-0.0777622	0.0481495	0.106308	-0.0942285	0.0161848	5.81402e-09	1.40898	-16	1.06308	-1	5.81402	-9		15_74929884_C_T	15_74929884_C_T (COX5A,FAM219B,RPP25,MPI,ENSG00000261813,Y_RNA,SCAMP2,SCAMP5,ULK3,MIR6882)				no	0.868954	TRUE	genetic_association	2	trans-MR, trans-coloc	no	yes
ERBB3	ERBB3_EFO_0004342	UKBPPP_2023	continuous-48-both_sexes-irnt	Waist circumference	Waist circumference	-0.0567592	0.00734426	1.08932e-14	-0.052272	0.0294751	0.0761574	-0.0581508	0.0111457	1.81509e-07	1.08932	-14	7.61574	-2	1.81509	-7		1_107064413_T_TCAG	1_107064413_T_TCAG (ENSG00000294279,PRMT6,ENSG00000302874,ENSG00000289612,NTNG1,LINC01661,MTCO1P14,MTATP6P14,ENSG00000270976,NDUFA4P1)				no		FALSE		3	trans-MR, mixed-MR, trans-coloc	no	yes
ERBB3	ERBB3_EFO_0004527	UKBPPP_2023	continuous-30050-both_sexes-irnt	Mean corpuscular haemoglobin	Mean corpuscular haemoglobin	-0.049626	0.0076783	1.02544e-10	-0.0304216	0.0272876	0.264916	-0.0317487	0.0121105	0.00875214	1.02544	-10	2.64916	-1	8.75214	-3		15_43434427_A_C	15_43434427_A_C (RN7SL487P,TP53BP1,TUBGCP4,ZSCAN29,MAP1A,MAPDA,LCMT2,TGM7,ENSG00000260406,PPIP5K1)				no		FALSE		2	mixed-MR, trans-coloc	no	yes
ERBB3	ERBB3_EFO_0004531	UKBPPP_2023	biomarkers-30880-both_sexes-irnt	Urate	Urate	0.141196	0.011797	5.17481e-33	0.326239	0.0773922	2.49335e-05	0.147573	0.017623	5.57364e-17	5.17481	-33	2.49335	-5	5.57364	-17		2_27354198_G_A	2_27354198_G_A (GTF3C2,GTF3C2-AS2,ENSG00000295811,EIF2B4,SNX17,GTF3C2-AS1,ZNF513,ENSG00000295833,MPV17,FTH1P3)				no		FALSE		3	trans-MR, mixed-MR, trans-coloc	no	yes
ERBB3	ERBB3_EFO_0004535	UKBPPP_2023	biomarkers-30600-both_sexes-irnt	Albumin	Albumin	0.355872	0.0198857	1.26967e-71	0.442317	0.118572	0.000191207	0.323684	0.0303287	1.36881e-26	1.26967	-71	1.91207	-4	1.36881	-26		2_27354198_G_A	2_27354198_G_A (GTF3C2,GTF3C2-AS2,ENSG00000295811,EIF2B4,SNX17,GTF3C2-AS1,ZNF513,ENSG00000295833,MPV17,FTH1P3)				no		FALSE		2	trans-MR, trans-coloc	no	yes
ERBB3	ERBB3_EFO_0004615	UKBPPP_2023	biomarkers-30640-both_sexes-irnt	Apolipoprotein B	Apolipoprotein B	0.263824	0.016383	2.4081e-58	0.355772	0.131638	0.00687887	0.281078	0.0267088	6.71083e-26	2.4081	-58	6.87887	-3	6.71083	-26		2_27354198_G_A	2_27354198_G_A (GTF3C2,GTF3C2-AS2,ENSG00000295811,EIF2B4,SNX17,GTF3C2-AS1,ZNF513,ENSG00000295833,MPV17,FTH1P3)				no		FALSE		3	trans-MR, mixed-MR, trans-coloc	no	yes
ERBB3	ERBB3_EFO_0004736	UKBPPP_2023	biomarkers-30650-both_sexes-irnt	Aspartate aminotransferase	Aspartate aminotransferase	0.183439	0.013319	3.72044e-43	0.0970035	0.143207	0.498175	0.178168	0.0205948	5.09926e-18	3.72044	-43	4.98175	-1	5.09926	-18		2_27354198_G_A	2_27354198_G_A (GTF3C2,GTF3C2-AS2,ENSG00000295811,EIF2B4,SNX17,GTF3C2-AS1,ZNF513,ENSG00000295833,MPV17,FTH1P3)				no	0.678517	FALSE	genetic_association	3	trans-MR, mixed-MR, trans-coloc	no	yes
ERBB3	ERBB3_EFO_0004838	UKBPPP_2023	biomarkers-30680-both_sexes-irnt	Calcium	Calcium	0.135051	0.0129016	1.21547e-25	0.348245	0.0903318	0.000115647	0.18527	0.0227914	4.33104e-16	1.21547	-25	1.15647	-4	4.33104	-16		2_27354198_G_A	2_27354198_G_A (GTF3C2,GTF3C2-AS2,ENSG00000295811,EIF2B4,SNX17,GTF3C2-AS1,ZNF513,ENSG00000295833,MPV17,FTH1P3)				no		FALSE		2	trans-MR, trans-coloc	no	yes
ERBB3	ERBB3_EFO_0004861	UKBPPP_2023	biomarkers-30810-both_sexes-irnt	Phosphate	Phosphate	0.0831032	0.0108762	2.15838e-14	0.0738001	0.047338	0.118995	0.0745123	0.016209	4.28676e-06	2.15838	-14	1.18995	-1	4.28676	-6		8_125487789_C_G	8_125487789_C_G (TRIB1AL,ENSG00000304067,ENSG00000302425,TRIB1,ENSG00000298859,ENSG00000297565,ENSG00000309230,ENSG00000309211,ENSG00000254431,LINC02964)				no		FALSE		2	trans-MR, trans-coloc	no	yes
ERBB3	ERBB3_EFO_0004908	UKBPPP_2023	biomarkers-30850-both_sexes-irnt	Testosterone	Testosterone	-0.149505	0.00906963	4.76689e-61	-0.123215	0.0530772	0.0202632	-0.113478	0.0143583	2.71569e-15	4.76689	-61	2.02632	-2	2.71569	-15		2_27354198_G_A	2_27354198_G_A (GTF3C2,GTF3C2-AS2,ENSG00000295811,EIF2B4,SNX17,GTF3C2-AS1,ZNF513,ENSG00000295833,MPV17,FTH1P3)				no		FALSE		2	trans-MR, trans-coloc	no	yes
ERBB3	ERBB3_EFO_0004995	UKBPPP_2023	continuous-23114-both_sexes-irnt, continuous-23124-both_sexes-irnt, continuous-23120-both_sexes-irnt, continuous-23116-both_sexes-irnt	Leg predicted mass (right)	Leg predicted mass (right)	-0.119664	0.00758466	4.46764e-56	-0.129323	0.0425938	0.00239577	-0.150016	0.0132755	1.30923e-29	4.46764	-56	2.39577	-3	1.30923	-29		2_27354198_G_A, 2_27482029_G_A, 15_74929884_C_T	2_27354198_G_A (GTF3C2,GTF3C2-AS2,ENSG00000295811,EIF2B4,SNX17,GTF3C2-AS1,ZNF513,ENSG00000295833,MPV17,FTH1P3), 15_74929884_C_T (COX5A,FAM219B,RPP25,MPI,ENSG00000261813,Y_RNA,SCAMP2,SCAMP5,ULK3,MIR6882)				no		TRUE		3	trans-MR, mixed-MR, trans-coloc	no	yes
ERBB3	ERBB3_EFO_0005091	UKBPPP_2023	continuous-30130-both_sexes-irnt	Monocyte count	Monocyte count	-0.123588	0.0125002	4.74419e-23	-0.0924098	0.11413	0.418118	-0.107203	0.0177836	1.65787e-09	4.74419	-23	4.18118	-1	1.65787	-9		1_109690361_A_G	1_109690361_A_G (GSTM1,ENSG00000260246,GSTM5,GSTM2,ENSG00000310168,GSTM4,ENSG00000241720,RPL7P8,ENSG00000309177,GSTM3)				no		FALSE		2	trans-MR, trans-coloc	no	yes
ERBB3	ERBB3_EFO_0005093	UKBPPP_2023	continuous-49-both_sexes-irnt	Hip circumference	Hip circumference	-0.130044	0.0122045	1.64517e-26	-0.121493	0.0510637	0.0173483	-0.127653	0.0175943	4.00619e-13	1.64517	-26	1.73483	-2	4.00619	-13		2_27482029_G_A					no		FALSE		3	trans-MR, mixed-MR, trans-coloc	no	yes
ERBB3	ERBB3_EFO_0005208	UKBPPP_2023	continuous-eGFRcys-both_sexes-irnt	Estimated glomerular filtration rate, serum creatinine + cystain C	Estimated glomerular filtration rate, serum creatinine + cystain C	0.101051	0.00774634	6.78523e-39	-0.00254939	0.0594555	0.965798	0.0995817	0.013831	6.02507e-13	6.78523	-39	9.65798	-1	6.02507	-13		2_27482029_G_A					no		FALSE		2	trans-MR, trans-coloc	no	yes
ERBB3	ERBB3_EFO_0005409	UKBPPP_2023	continuous-23126-both_sexes-irnt, continuous-23100-both_sexes-irnt, continuous-23128-both_sexes-irnt	Arm predicted mass (left)	Arm predicted mass (left)	-0.0968426	0.00940308	7.11722e-25	-0.124911	0.0414219	0.002565	-0.129268	0.0136309	2.4606e-21	7.11722	-25	2.565	-3	2.4606	-21		2_27354198_G_A, 1_107064413_T_TCAG, 8_125487789_C_G	2_27354198_G_A (GTF3C2,GTF3C2-AS2,ENSG00000295811,EIF2B4,SNX17,GTF3C2-AS1,ZNF513,ENSG00000295833,MPV17,FTH1P3), 1_107064413_T_TCAG (ENSG00000294279,PRMT6,ENSG00000302874,ENSG00000289612,NTNG1,LINC01661,MTCO1P14,MTATP6P14,ENSG00000270976,NDUFA4P1), 8_125487789_C_G (TRIB1AL,ENSG00000304067,ENSG00000302425,TRIB1,ENSG00000298859,ENSG00000297565,ENSG00000309230,ENSG00000309211,ENSG00000254431,LINC02964)				no		TRUE		2	trans-MR, trans-coloc	no	yes
ERBB3	ERBB3_EFO_0006335	UKBPPP_2023	continuous-SBP-both_sexes-auto_medadj_irnt	Systolic blood pressure, automated reading, adjusted by medication	Systolic blood pressure, automated reading, adjusted by medication	0.0460393	0.00693209	3.10566e-11	0.0197715	0.0193365	0.306545	0.00728847	0.00965683	0.450401	3.10566	-11	3.06545	-1	4.50401	-1		19_48755303_G_C	19_48755303_G_C (FGF21,FUT1,IZUMO1,RASIP1,ENSG00000306119,MAMSTR,RNU6-317P,ENSG00000286024,BCAT2,FUT2)				no	0.132465	FALSE	genetic_association	2	mixed-MR, trans-coloc	no	yes
ERBB3	ERBB3_EFO_0007010	UKBPPP_2023	categorical-20003-both_sexes-1141146234, categorical-20003-both_sexes-1141192410	Treatment/medication code	drug use measurement	0.285613	0.0418192	8.50924e-12	0.164048	0.105801	0.121011	0.267303	0.0596692	7.4731e-06	8.50924	-12	1.21011	-1	7.4731	-6		2_27354198_G_A, 3_172576710_G_A	2_27354198_G_A (GTF3C2,GTF3C2-AS2,ENSG00000295811,EIF2B4,SNX17,GTF3C2-AS1,ZNF513,ENSG00000295833,MPV17,FTH1P3), 3_172576710_G_A (LINC02068,ENSG00000296986,SLC31A1P1,TNFSF10,TBPL1P1,ENSG00000299961,NAP1L5P1,RNU6-547P,GHSR,NCEH1)				no	0.287253	TRUE	genetic_association	3	trans-MR, mixed-MR, trans-coloc	no	yes
ERBB3	ERBB3_EFO_0007985	UKBPPP_2023	continuous-30090-both_sexes-irnt	Platelet crit	Platelet crit	0.346601	0.0155779	1.14101e-109	0.400589	0.0953271	2.6427e-05	0.31162	0.0215767	2.79719e-47	1.14101	-109	2.6427	-5	2.79719	-47		2_27354198_G_A	2_27354198_G_A (GTF3C2,GTF3C2-AS2,ENSG00000295811,EIF2B4,SNX17,GTF3C2-AS1,ZNF513,ENSG00000295833,MPV17,FTH1P3)				no		FALSE		2	trans-MR, trans-coloc	no	yes
ERBB3	ERBB3_EFO_0007986	UKBPPP_2023	continuous-30240-both_sexes-irnt, continuous-30250-both_sexes-irnt	Reticulocyte percentage	Reticulocyte percentage	0.214968	0.0129315	4.70684e-62	0.130875	0.069158	0.0584369	0.198873	0.021623	3.67111e-20	4.70684	-62	5.84369	-2	3.67111	-20		2_27354198_G_A	2_27354198_G_A (GTF3C2,GTF3C2-AS2,ENSG00000295811,EIF2B4,SNX17,GTF3C2-AS1,ZNF513,ENSG00000295833,MPV17,FTH1P3)				no		TRUE		2	trans-MR, trans-coloc	no	yes
ERBB3	ERBB3_EFO_0007989	UKBPPP_2023	continuous-30190-both_sexes-irnt	Monocyte percentage	Monocyte percentage	-0.119212	0.0148827	1.14605e-15	-0.317477	0.0797881	6.92047e-05	-0.246095	0.0246286	1.64811e-23	1.14605	-15	6.92047	-5	1.64811	-23		2_27354198_G_A	2_27354198_G_A (GTF3C2,GTF3C2-AS2,ENSG00000295811,EIF2B4,SNX17,GTF3C2-AS1,ZNF513,ENSG00000295833,MPV17,FTH1P3)				no		FALSE		2	trans-MR, trans-coloc	no	yes
ERBB3	ERBB3_EFO_0007991	UKBPPP_2023	continuous-30210-both_sexes-irnt	Eosinophill percentage	Eosinophill percentage	-0.057841	0.00932154	5.46666e-10	-0.0245781	0.0333321	0.460898	-0.0275624	0.0145852	0.0587917	5.46666	-10	4.60898	-1	5.87917	-2		2_27354198_G_A	2_27354198_G_A (GTF3C2,GTF3C2-AS2,ENSG00000295811,EIF2B4,SNX17,GTF3C2-AS1,ZNF513,ENSG00000295833,MPV17,FTH1P3)				no	0.0683686	FALSE	genetic_association	2	mixed-MR, trans-coloc	no	yes
ERBB3	ERBB3_EFO_0009682	UKBPPP_2023	icd10-O32-both_sexes	O32 Maternal care for known or suspected malpresentation of foetus	O32 Maternal care for known or suspected malpresentation of foetus	1.04415	0.140376	1.0204e-13	-1.13575	0.602565	0.059449	0.0178155	0.208466	0.931896	1.0204	-13	5.9449	-2	9.31896	-1		17_47658340_T_C	17_47658340_T_C (KPNB1,KPNB1-DT,ENSG00000264558,TBKBP1,ENSG00000300104,TBX21,Y_RNA,NPEPPS,OSBPL7,EFCAB13-DT)				no		FALSE	literature, somatic_mutation	2	trans-MR, trans-coloc	no	yes
ERBB3	ERBB3_EFO_0009795	UKBPPP_2023	biomarkers-30670-both_sexes-irnt	Urea	Urea	0.0825507	0.0091291	1.53003e-19	0.0661481	0.0322613	0.0403269	0.0221763	0.0100074	0.0266914	1.53003	-19	4.03269	-2	2.66914	-2		2_27354198_G_A	2_27354198_G_A (GTF3C2,GTF3C2-AS2,ENSG00000295811,EIF2B4,SNX17,GTF3C2-AS1,ZNF513,ENSG00000295833,MPV17,FTH1P3)				no		FALSE		3	trans-MR, mixed-MR, trans-coloc	no	yes
ERBB3	ERBB3_EFO_0010701	UKBPPP_2023	GCST90002396	Mean reticulocyte volume	Mean reticulocyte volume	-0.162661	0.0101611	1.12082e-57	-0.127506	0.0750116	0.0891655	-0.163169	0.0178888	7.42366e-20	1.12082	-57	8.91655	-2	7.42366	-20		2_27354198_G_A	2_27354198_G_A (GTF3C2,GTF3C2-AS2,ENSG00000295811,EIF2B4,SNX17,GTF3C2-AS1,ZNF513,ENSG00000295833,MPV17,FTH1P3)				no		FALSE		3	trans-MR, mixed-MR, trans-coloc	no	yes
ERBB3	ERBB3_EFO_0010821	UKBPPP_2023	GCST90016673	Percent liver fat	Percent liver fat	0.252029	0.02806	2.66441e-19	0.49619	0.242487	0.0407315	0.33151	0.0478323	4.18839e-12	2.66441	-19	4.07315	-2	4.18839	-12		2_27354198_G_A	2_27354198_G_A (GTF3C2,GTF3C2-AS2,ENSG00000295811,EIF2B4,SNX17,GTF3C2-AS1,ZNF513,ENSG00000295833,MPV17,FTH1P3)				no		FALSE		2	trans-MR, trans-coloc	no	yes
ERBB3	ERBB3_EFO_0011011	UKBPPP_2023	continuous-20015-both_sexes-irnt	Sitting height	Sitting height	-0.196847	0.0099583	5.71495e-87	-0.133099	0.0701429	0.057756	-0.184253	0.0148734	3.03391e-35	5.71495	-87	5.7756	-2	3.03391	-35		2_27354198_G_A	2_27354198_G_A (GTF3C2,GTF3C2-AS2,ENSG00000295811,EIF2B4,SNX17,GTF3C2-AS1,ZNF513,ENSG00000295833,MPV17,FTH1P3)				no		FALSE		3	trans-MR, mixed-MR, trans-coloc	no	yes
ERBB3	ERBB3_HMG CoA reductase inhibitor|statin	UKBPPP_2023	prescriptions-HMG_CoA_reductase_inhibitor|statin-both_sexes	HMG CoA reductase inhibitor|statin	HMG CoA reductase inhibitor|statin	0.267584	0.0266539	1.02522e-23	0.292004	0.109568	0.00769755	0.24069	0.043359	2.83892e-08	1.02522	-23	7.69755	-3	2.83892	-8		2_27354198_G_A	2_27354198_G_A (GTF3C2,GTF3C2-AS2,ENSG00000295811,EIF2B4,SNX17,GTF3C2-AS1,ZNF513,ENSG00000295833,MPV17,FTH1P3)				no		FALSE		2	trans-MR, trans-coloc	no	yes
ERBB3	ERBB3_HP_0002315	UKBPPP_2023	categorical-6159-both_sexes-1	Pain type(s) experienced in last month	Headache	0.0961429	0.0135164	1.13504e-12	0.0726092	0.0292599	0.0130822	0.0488245	0.0228962	0.0329717	1.13504	-12	1.30822	-2	3.29717	-2		6_32037490_C_T					no		FALSE		3	trans-MR, mixed-MR, trans-coloc	no	yes
ERBB3	ERBB3_HP_0003124	UKBPPP_2023	categorical-20002-both_sexes-1473, phecode-272.11-both_sexes	Non-cancer illness code, self-reported	hypercholesterolemia	0.388238	0.034075	4.49836e-30	0.614984	0.194894	0.00160233	0.447172	0.0522963	1.22301e-17	4.49836	-30	1.60233	-3	1.22301	-17		2_27354198_G_A	2_27354198_G_A (GTF3C2,GTF3C2-AS2,ENSG00000295811,EIF2B4,SNX17,GTF3C2-AS1,ZNF513,ENSG00000295833,MPV17,FTH1P3)				no		TRUE		3	trans-MR, mixed-MR, trans-coloc	no	yes
ERBB3	ERBB3_HP_0012603	UKBPPP_2023	continuous-30530-both_sexes-irnt	Sodium in urine	Sodium in urine	0.0632142	0.00752887	4.61002e-17	0.134589	0.039375	0.000630521	0.0646178	0.0144178	7.40159e-06	4.61002	-17	6.30521	-4	7.40159	-6		2_27354198_G_A	2_27354198_G_A (GTF3C2,GTF3C2-AS2,ENSG00000295811,EIF2B4,SNX17,GTF3C2-AS1,ZNF513,ENSG00000295833,MPV17,FTH1P3)				no		FALSE		2	trans-MR, trans-coloc	no	yes
ERBB3	ERBB3_Haematocrit percentage	UKBPPP_2023	continuous-30030-both_sexes-irnt	Haematocrit percentage	Haematocrit percentage	-0.0846917	0.0123137	6.07656e-12	-0.182616	0.0739244	0.0134995	-0.0935927	0.0190475	8.93958e-07	6.07656	-12	1.34995	-2	8.93958	-7		2_27482029_G_A					no		FALSE		2	trans-MR, trans-coloc	no	yes
ERBB3	ERBB3_Height, inverse-rank normalized	UKBPPP_2023	HEIGHT_IRN	Height, inverse-rank normalized	Height, inverse-rank normalized	-0.086852	0.00775982	4.43594e-29	-0.0652126	0.037626	0.0830641	-0.0857187	0.0110461	8.48773e-15	4.43594	-29	8.30641	-2	8.48773	-15		2_27367799_C_T	2_27367799_C_T (EIF2B4,SNX17,GTF3C2-AS2,GTF3C2,ZNF513,ENSG00000295811,FTH1P3,GTF3C2-AS1,ENSG00000298520,PPM1G)				no		FALSE		2	trans-MR, trans-coloc	no	yes
ERBB3	ERBB3_MONDO_0021187	UKBPPP_2023	phecode-272.1-both_sexes	Hyperlipidemia	Hyperlipidemia	0.348596	0.0308017	1.07605e-29	0.394383	0.149984	0.00855111	0.325282	0.0517581	3.2857e-10	1.07605	-29	8.55111	-3	3.2857	-10		2_27354198_G_A	2_27354198_G_A (GTF3C2,GTF3C2-AS2,ENSG00000295811,EIF2B4,SNX17,GTF3C2-AS1,ZNF513,ENSG00000295833,MPV17,FTH1P3)				no		FALSE		2	trans-MR, trans-coloc	no	yes
ERBB3	ERBB3_Mean reticulocyte volume	UKBPPP_2023	continuous-30260-both_sexes-irnt	Mean reticulocyte volume	Mean reticulocyte volume	-0.141095	0.0133535	4.27699e-26	-0.168244	0.0834541	0.0437996	-0.168168	0.0207462	5.23299e-16	4.27699	-26	4.37996	-2	5.23299	-16		2_27354198_G_A	2_27354198_G_A (GTF3C2,GTF3C2-AS2,ENSG00000295811,EIF2B4,SNX17,GTF3C2-AS1,ZNF513,ENSG00000295833,MPV17,FTH1P3)				no		FALSE		3	trans-MR, mixed-MR, trans-coloc	no	yes
ERBB3	ERBB3_Mean sphered cell volume	UKBPPP_2023	continuous-30270-both_sexes-irnt	Mean sphered cell volume	Mean sphered cell volume	-0.25612	0.0137563	2.28143e-77	-0.135799	0.0772614	0.078805	-0.226729	0.0220744	9.50511e-25	2.28143	-77	7.8805	-2	9.50511	-25		2_27354198_G_A	2_27354198_G_A (GTF3C2,GTF3C2-AS2,ENSG00000295811,EIF2B4,SNX17,GTF3C2-AS1,ZNF513,ENSG00000295833,MPV17,FTH1P3)				no		FALSE		2	trans-MR, trans-coloc	no	yes
ERBB3	ERBB3_Medication for cholesterol, blood pressure or diabetes	UKBPPP_2023	categorical-6177-both_sexes-1	Medication for cholesterol, blood pressure or diabetes	Medication for cholesterol, blood pressure or diabetes	0.28583	0.0300362	1.79637e-21	0.429985	0.155744	0.00576526	0.294535	0.0505369	5.60578e-09	1.79637	-21	5.76526	-3	5.60578	-9		2_27354198_G_A	2_27354198_G_A (GTF3C2,GTF3C2-AS2,ENSG00000295811,EIF2B4,SNX17,GTF3C2-AS1,ZNF513,ENSG00000295833,MPV17,FTH1P3)				no		FALSE		2	trans-MR, trans-coloc	no	yes
ERBB3	ERBB3_Medication for cholesterol, blood pressure, diabetes, or take exogenous hormones	UKBPPP_2023	categorical-6153-both_sexes-1	Medication for cholesterol, blood pressure, diabetes, or take exogenous hormones	Medication for cholesterol, blood pressure, diabetes, or take exogenous hormones	0.452541	0.0373764	9.61943e-34	0.53573	0.167847	0.00141406	0.430077	0.0594229	4.56823e-13	9.61943	-34	1.41406	-3	4.56823	-13		2_27354198_G_A	2_27354198_G_A (GTF3C2,GTF3C2-AS2,ENSG00000295811,EIF2B4,SNX17,GTF3C2-AS1,ZNF513,ENSG00000295833,MPV17,FTH1P3)				no		FALSE		3	trans-MR, mixed-MR, trans-coloc	no	yes
ERBB3	ERBB3_Reimbursement for rheumatic diseases	UKBPPP_2023	K11_REIMB_202	Reimbursement for rheumatic diseases	Reimbursement for rheumatic diseases	0.207278	0.0335175	6.24222e-10	0.269894	0.163899	0.0996179	0.247725	0.056582	1.19688e-05	6.24222	-10	9.96179	-2	1.19688	-5		2_27508073_T_C	2_27508073_T_C (GCKR,FNDC4,ENSG00000306717,IFT172,SPATA31H1,RNU6-986P,ENSG00000235267,KRTCAP3,ZNF512,NRBP1)				no		FALSE		2	trans-MR, trans-coloc	no	yes
ERBB3	ERBB3_Seated height	UKBPPP_2023	continuous-51-both_sexes-irnt	Seated height	Seated height	-0.128021	0.00759261	8.67999e-64	-0.0107984	0.0244651	0.65894	-0.0351822	0.0110089	0.00139446	8.67999	-64	6.5894	-1	1.39446	-3		2_27354198_G_A	2_27354198_G_A (GTF3C2,GTF3C2-AS2,ENSG00000295811,EIF2B4,SNX17,GTF3C2-AS1,ZNF513,ENSG00000295833,MPV17,FTH1P3)				no		FALSE		3	trans-MR, mixed-MR, trans-coloc	no	yes
ERBB3	ERBB3_Vascular/heart problems diagnosed by doctor	UKBPPP_2023	categorical-6150-both_sexes-100	Vascular/heart problems diagnosed by doctor	Vascular/heart problems diagnosed by doctor	-0.135926	0.0165141	1.85811e-16	-0.0407886	0.0417486	0.328566	-0.082121	0.0258782	0.00150683	1.85811	-16	3.28566	-1	1.50683	-3		10_63311455_C_A	10_63311455_C_A (ENSG00000270421,MIR1296,TATDN1P1,PRELID1P3,JMJD1C-AS2,JMJD1C-AS1,JMJD1C,ENSG00000224412,NRBF2,ENSG00000224301)				no		FALSE		3	trans-MR, mixed-MR, trans-coloc	no	yes
ERBB3	ERBB3_Weight, inverse-rank normalized	UKBPPP_2023	WEIGHT_IRN	Weight, inverse-rank normalized	Weight, inverse-rank normalized	-0.0734371	0.00963838	2.55176e-14	-0.0632293	0.04278	0.139404	-0.0650726	0.0143886	6.11129e-06	2.55176	-14	1.39404	-1	6.11129	-6		15_43434427_A_C	15_43434427_A_C (RN7SL487P,TP53BP1,TUBGCP4,ZSCAN29,MAP1A,MAPDA,LCMT2,TGM7,ENSG00000260406,PPIP5K1)				no		FALSE		2	trans-MR, trans-coloc	no	yes
ERBB3	ERBB3_Whole body fat-free mass	UKBPPP_2023	continuous-23101-both_sexes-irnt	Whole body fat-free mass	Whole body fat-free mass	-0.0760504	0.00923503	1.79564e-16	-0.139195	0.0445138	0.00176591	-0.142002	0.0148073	8.80874e-22	1.79564	-16	1.76591	-3	8.80874	-22		2_27354198_G_A	2_27354198_G_A (GTF3C2,GTF3C2-AS2,ENSG00000295811,EIF2B4,SNX17,GTF3C2-AS1,ZNF513,ENSG00000295833,MPV17,FTH1P3)				no		FALSE		3	trans-MR, mixed-MR, trans-coloc	no	yes
ERBB4	ERBB4_Body-mass index, inverse-rank normalized	UKBPPP_2023	BMI_IRN	Body-mass index, inverse-rank normalized	Body-mass index, inverse-rank normalized	-0.0657103	0.00737387	5.04659e-19	-0.0575708	0.0218497	0.00841727	-0.0869197	0.0110435	3.52718e-15	5.04659	-19	8.41727	-3	3.52718	-15	2_212635338_A_G			no			no		FALSE		2	cis-MR, cis-coloc	no	yes
ERBB4	ERBB4_D000740	UKBPPP_2023	GCST90002390	Mean corpuscular hemoglobin	Anemia	-0.0399037	0.00618458	1.10294e-10	-0.0467855	0.0445746	0.293903	-0.0307103	0.0103129	0.00290285	1.10294	-10	2.93903	-1	2.90285	-3		15_42986528_G_A	15_42986528_G_A (FDPSP4,TTBK2,UBR1,RPS3AP47,SPCS2P1,TMEM62,KRT8P50,ENSG00000261687,CCNDBP1,ENSG00000285080)				no		FALSE		2	trans-MR, trans-coloc	no	yes
ERBB4	ERBB4_D003424	UKBPPP_2023	GCST003044	Crohn's disease	Crohn Disease	0.769482	0.121943	2.78705e-10	2.10456	1.0828	0.0519404	0.959604	0.160686	2.34452e-09	2.78705	-10	5.19404	-2	2.34452	-9		19_48595654_GGTTTTTTTTTGTTGT_G					no		FALSE	literature	3	trans-MR, mixed-MR, trans-coloc	no	yes
ERBB4	ERBB4_D003922	UKBPPP_2023	GCST005536	Type 1 diabetes	Diabetes Mellitus, Type 1	1.30428	0.205197	2.06767e-10							2.06767	-10	0	0	0	0		19_48595654_GGTTTTTTTTTGTTGT_G					no		FALSE		3	trans-MR, mixed-MR, trans-coloc	no	yes
ERBB4	ERBB4_D004700	UKBPPP_2023	GCST90012110, GCST90012111, GCST90012113, GCST90012108	Sex hormone-binding globulin levels adjusted for BMI	Endocrine System Diseases	0.0223089	0.00297736	6.73972e-14	-0.00765052	0.0374534	0.838144	0.0100929	0.00482831	0.0365853	6.73972	-14	8.38144	-1	3.65853	-2		2_27375230_T_C	2_27375230_T_C (SNX17,EIF2B4,ZNF513,GTF3C2-AS2,FTH1P3,GTF3C2,ENSG00000295811,ENSG00000298520,PPM1G,GTF3C2-AS1)				no		TRUE		2	trans-MR, trans-coloc	no	yes
ERBB4	ERBB4_D006402	UKBPPP_2023	GCST90002382	Eosinophil percentage of white cells	Hematologic Diseases	0.0380607	0.00614795	5.98617e-10	0.0818514	0.0733861	0.264699	0.0369212	0.00946052	9.51417e-05	5.98617	-10	2.64699	-1	9.51417	-5		2_27375230_T_C	2_27375230_T_C (SNX17,EIF2B4,ZNF513,GTF3C2-AS2,FTH1P3,GTF3C2,ENSG00000295811,ENSG00000298520,PPM1G,GTF3C2-AS1)				no		FALSE		2	trans-MR, trans-coloc	no	yes
ERBB4	ERBB4_D013921	UKBPPP_2023	GCST90002403	Red blood cell count	Thrombocytopenia	0.0591961	0.00817517	4.45512e-13	0.0729027	0.0758466	0.336458	0.00663294	0.0112452	0.555294	4.45512	-13	3.36458	-1	5.55294	-1		15_42986528_G_A	15_42986528_G_A (FDPSP4,TTBK2,UBR1,RPS3AP47,SPCS2P1,TMEM62,KRT8P50,ENSG00000261687,CCNDBP1,ENSG00000285080)				no	0.481893	FALSE	genetic_association	2	trans-MR, trans-coloc	no	yes
ERBB4	ERBB4_D015519	UKBPPP_2023	GCST006979	Heel bone mineral density	Bone Density	-0.0383679	0.00598974	1.49782e-10	-0.0136067	0.0312479	0.66324	-0.0405489	0.00942978	1.70725e-05	1.49782	-10	6.6324	-1	1.70725	-5		9_133252613_G_C	9_133252613_G_C (ABO,LCN1P1,OBP2B,Y_RNA,LCN1P2,SURF6,Y_RNA,RPL21P81,GBGT1,MED22)				no		FALSE		2	trans-MR, trans-coloc	no	yes
ERBB4	ERBB4_EFO_0002950	UKBPPP_2023	icd10-Z34-both_sexes	Z34 Supervision of normal pregnancy	Z34 Supervision of normal pregnancy	0.767905	0.0875772	1.81349e-18	0.475207	0.39704	0.231356	0.387598	0.153236	0.0114252	1.81349	-18	2.31356	-1	1.14252	-2		6_30108087_A_G					no		FALSE		2	trans-MR, trans-coloc	no	yes
ERBB4	ERBB4_EFO_0004305	UKBPPP_2023	continuous-30010-both_sexes-irnt	Red blood cell (erythrocyte) count	Red blood cell (erythrocyte) count	0.0413418	0.00553376	7.96944e-14	0.054987	0.0402648	0.172053	0.0100088	0.00791275	0.205908	7.96944	-14	1.72053	-1	2.05908	-1		17_7189187_G_A					no	0.481893	FALSE	genetic_association	3	trans-MR, mixed-MR, trans-coloc	no	yes
ERBB4	ERBB4_EFO_0004343	UKBPPP_2023	continuous-whr-both_sexes-irnt	waist-hip ratio	waist-hip ratio	-0.0361955	0.00454562	1.68294e-15	-0.0410195	0.0106883	0.00012414	-0.0384533	0.006839	1.88052e-08	1.68294	-15	1.2414	-4	1.88052	-8	2_212635338_A_G			no			no	0.79283	FALSE	genetic_association	2	cis-MR, cis-coloc	no	yes
ERBB4	ERBB4_EFO_0004531	UKBPPP_2023	biomarkers-30880-both_sexes-irnt	Urate	Urate	-0.0558085	0.00676235	1.54681e-16	-0.0598848	0.0240188	0.012658	-0.071575	0.009972	7.09461e-13	1.54681	-16	1.2658	-2	7.09461	-13	2_212342343_C_G			no			no	0.849683	FALSE	genetic_association	2	cis-MR, cis-coloc	no	yes
ERBB4	ERBB4_EFO_0004703	UKBPPP_2023	continuous-2714-both_sexes	Age when periods started (menarche)	Age when periods started (menarche)	0.0452409	0.00700247	1.04221e-10	0.0504944	0.0143982	0.000453203	0.049988	0.0103152	1.25955e-06	1.04221	-10	4.53203	-4	1.25955	-6				no			no		FALSE		1	cis-MR	no	yes
ERBB4	ERBB4_EFO_0004995	UKBPPP_2023	continuous-23116-both_sexes-irnt	Leg fat mass (left)	Leg fat mass (left)	-0.0250655	0.00356154	1.95262e-12	-0.0233228	0.0112166	0.0375895	-0.0225331	0.00562612	6.19958e-05	1.95262	-12	3.75895	-2	6.19958	-5		12_111535554_A_G	12_111535554_A_G (U7,IFITM3P5,ATXN2-AS,ATXN2,SH2B3,ENSG00000299832,ENSG00000294281,PCNPP1,BRAP,ACAD10)				no	0.908912	FALSE	genetic_association	2	mixed-MR, trans-coloc	no	yes
ERBB4	ERBB4_EFO_0005093	UKBPPP_2023	continuous-49-both_sexes-irnt	Hip circumference	Hip circumference	-0.0356117	0.00490662	3.9319e-13	-0.0305299	0.0206113	0.138548	-0.0318656	0.00864398	0.000227407	3.9319	-13	1.38548	-1	2.27407	-4		2_27375230_T_C	2_27375230_T_C (SNX17,EIF2B4,ZNF513,GTF3C2-AS2,FTH1P3,GTF3C2,ENSG00000295811,ENSG00000298520,PPM1G,GTF3C2-AS1)				no		FALSE		2	mixed-MR, trans-coloc	no	yes
ERBB4	ERBB4_EFO_0005208	UKBPPP_2023	continuous-eGFRcys-both_sexes-irnt	Estimated glomerular filtration rate, serum creatinine + cystain C	Estimated glomerular filtration rate, serum creatinine + cystain C	0.0373888	0.0044831	7.43324e-17	0.0203521	0.0123337	0.0989174	0.0245431	0.00724726	0.000707824	7.43324	-17	9.89174	-2	7.07824	-4	2_212233183_C_A			no			no		FALSE		2	cis-MR, cis-coloc	no	yes
ERBB4	ERBB4_EFO_0006336	UKBPPP_2023	continuous-DBP-both_sexes-auto_medadj_raw, continuous-DBP-both_sexes-auto_medadj_irnt	Diastolic blood pressure, automated reading, adjusted by medication	Diastolic blood pressure, automated reading, adjusted by medication	0.677821	0.0944062	6.9794e-13	0.3039	0.561365	0.58826	0.409809	0.13553	0.00249661	6.9794	-13	5.8826	-1	2.49661	-3		12_111535554_A_G	12_111535554_A_G (U7,IFITM3P5,ATXN2-AS,ATXN2,SH2B3,ENSG00000299832,ENSG00000294281,PCNPP1,BRAP,ACAD10)				no		TRUE		2	trans-MR, trans-coloc	no	yes
ERBB4	ERBB4_EFO_0009682	UKBPPP_2023	icd10-O32-both_sexes	O32 Maternal care for known or suspected malpresentation of foetus	O32 Maternal care for known or suspected malpresentation of foetus	0.910138	0.10224	5.48814e-19	0.789849	0.527504	0.134307	0.597065	0.17151	0.000499126	5.48814	-19	1.34307	-1	4.99126	-4		12_111535554_A_G	12_111535554_A_G (U7,IFITM3P5,ATXN2-AS,ATXN2,SH2B3,ENSG00000299832,ENSG00000294281,PCNPP1,BRAP,ACAD10)				no	0.620984	FALSE	literature, genetic_association, somatic_mutation	3	trans-MR, mixed-MR, trans-coloc	no	yes
ERBB4	ERBB4_EFO_0009795	UKBPPP_2023	biomarkers-30670-both_sexes-irnt	Urea	Urea	-0.0295171	0.00471704	3.9105e-10	-0.0391135	0.027699	0.157924	-0.0341478	0.00745793	4.6782e-06	3.9105	-10	1.57924	-1	4.6782	-6		2_27375230_T_C	2_27375230_T_C (SNX17,EIF2B4,ZNF513,GTF3C2-AS2,FTH1P3,GTF3C2,ENSG00000295811,ENSG00000298520,PPM1G,GTF3C2-AS1)				no		FALSE		2	mixed-MR, trans-coloc	no	yes
ERBB4	ERBB4_HP_0025328	UKBPPP_2023	icd10-O46-both_sexes	O46 Antepartum haemorrhage, not elsewhere classified	O46 Antepartum haemorrhage, not elsewhere classified	-0.39135	0.0617676	2.36042e-10	0.174859	0.20962	0.404185	0.0398785	0.0988828	0.686734	2.36042	-10	4.04185	-1	6.86734	-1		7_129099895_A_C	7_129099895_A_C (ENSG00000241573,ENSG00000241102,CYCSP20,ENSG00000230626,ENSG00000293295,ENSG00000242162,TPI1P2,TPI1P2,TNPO3,TSPAN33)				no		FALSE		2	mixed-MR, trans-coloc	no	yes
ERBB4	ERBB4_Impedance of leg (left)	UKBPPP_2023	continuous-23108-both_sexes-irnt	Impedance of leg (left)	Impedance of leg (left)	0.0539535	0.00662625	3.87568e-16	0.033491	0.0169637	0.0483507	0.0590844	0.00975711	1.39963e-09	3.87568	-16	4.83507	-2	1.39963	-9		2_27375230_T_C	2_27375230_T_C (SNX17,EIF2B4,ZNF513,GTF3C2-AS2,FTH1P3,GTF3C2,ENSG00000295811,ENSG00000298520,PPM1G,GTF3C2-AS1)	no			no		FALSE		3	cis-MR, mixed-MR, trans-coloc	no	yes
ERBB4	ERBB4_Impedance of leg (right)	UKBPPP_2023	continuous-23107-both_sexes-irnt	Impedance of leg (right)	Impedance of leg (right)	0.0466904	0.00649528	6.55782e-13	0.0258334	0.0149847	0.0847105	0.0503961	0.00953952	1.27176e-07	6.55782	-13	8.47105	-2	1.27176	-7		12_111535554_A_G	12_111535554_A_G (U7,IFITM3P5,ATXN2-AS,ATXN2,SH2B3,ENSG00000299832,ENSG00000294281,PCNPP1,BRAP,ACAD10)	no			no		FALSE		3	cis-MR, mixed-MR, trans-coloc	no	yes
ERBB4	ERBB4_Weight, inverse-rank normalized	UKBPPP_2023	WEIGHT_IRN	Weight, inverse-rank normalized	Weight, inverse-rank normalized	-0.0659115	0.00647661	2.5158e-24	-0.0444964	0.019654	0.023575	-0.0755849	0.00973397	8.16036e-15	2.5158	-24	2.3575	-2	8.16036	-15	2_212635338_A_G			no			no		FALSE		2	cis-MR, cis-coloc	no	yes
ERBIN	ERBIN_D000740	UKBPPP_2023	GCST90002328, GCST90002369, GCST90002391, GCST90002404	Mean corpuscular hemoglobin concentration	Anemia	0.184716	0.0226589	3.57861e-16	0.167561	0.230062	0.46641	0.200995	0.0325023	6.24831e-10	3.57861	-16	4.6641	-1	6.24831	-10		7_106731773_C_G, 2_27375230_T_C	7_106731773_C_G (ENSG00000243797,LINC02577,RNA5SP236,ENSG00000302432,CCDC71L,ENSG00000294198,ENSG00000286013,CTB-30L5.1,PIK3CG,ENSG00000290116), 2_27375230_T_C (SNX17,EIF2B4,ZNF513,GTF3C2-AS2,FTH1P3,GTF3C2,ENSG00000295811,ENSG00000298520,PPM1G,GTF3C2-AS1)				no		TRUE		3	trans-MR, mixed-MR, trans-coloc	no	no
ERBIN	ERBIN_D001791	UKBPPP_2023	GCST90002357, GCST90002402, GCST004603, GCST90002346, GCST90002395, GCST004599	Platelet count	Blood Platelet Disorders	1.23556	0.0777635	7.59359e-57	1.0284	1.47607	0.485983	1.36177	0.110204	4.47198e-35	7.59359	-57	4.85983	-1	4.47198	-35		2_27375230_T_C, 3_56815721_T_C	2_27375230_T_C (SNX17,EIF2B4,ZNF513,GTF3C2-AS2,FTH1P3,GTF3C2,ENSG00000295811,ENSG00000298520,PPM1G,GTF3C2-AS1), 3_56815721_T_C (ENSG00000298507,ARHGEF3,ENSG00000296096,ARHGEF3-AS1,TASOR,ENSG00000307053,SPATA12,CCDC66,ENSG00000272202,ENSG00000297895)				no		TRUE		3	trans-MR, mixed-MR, trans-coloc	no	no
ERBIN	ERBIN_D007970	UKBPPP_2023	GCST90002374, GCST90002407	White blood cell count	Leukopenia	0.240023	0.0281243	1.40958e-17	-0.411333	0.652103	0.528184	0.227186	0.0368548	7.07778e-10	1.40958	-17	5.28184	-1	7.07778	-10		2_27375230_T_C	2_27375230_T_C (SNX17,EIF2B4,ZNF513,GTF3C2-AS2,FTH1P3,GTF3C2,ENSG00000295811,ENSG00000298520,PPM1G,GTF3C2-AS1)				no		TRUE		3	trans-MR, mixed-MR, trans-coloc	no	no
ERBIN	ERBIN_D009503	UKBPPP_2023	GCST90002398	Neutrophil count	Neutropenia	0.301704	0.0415649	3.91091e-13	-0.386597	0.639128	0.545257	0.263427	0.0488423	6.91266e-08	3.91091	-13	5.45257	-1	6.91266	-8		2_27375230_T_C	2_27375230_T_C (SNX17,EIF2B4,ZNF513,GTF3C2-AS2,FTH1P3,GTF3C2,ENSG00000295811,ENSG00000298520,PPM1G,GTF3C2-AS1)				no		FALSE		3	trans-MR, mixed-MR, trans-coloc	no	no
ERBIN	ERBIN_D045262	UKBPPP_2023	GCST004611, GCST90002405, GCST90002406	High light scatter reticulocyte count	Reticulocytosis	-0.323095	0.0432317	7.80482e-14	-0.170913	0.67061	0.79883	-0.204865	0.0593582	0.000557835	7.80482	-14	7.9883	-1	5.57835	-4		2_27375230_T_C	2_27375230_T_C (SNX17,EIF2B4,ZNF513,GTF3C2-AS2,FTH1P3,GTF3C2,ENSG00000295811,ENSG00000298520,PPM1G,GTF3C2-AS1)				no		TRUE		3	trans-MR, mixed-MR, trans-coloc	no	no
ERBIN	ERBIN_EFO_0002950	UKBPPP_2023	icd10-Z34-both_sexes	Z34 Supervision of normal pregnancy	Z34 Supervision of normal pregnancy	1.91694	0.303929	2.84129e-10	-2.47886	3.07287	0.419844	1.63497	0.443826	0.000229771	2.84129	-10	4.19844	-1	2.29771	-4		17_29518756_C_T	17_29518756_C_T (ABHD15-AS1,ABHD15,ENSG00000290082,TP53I13,ENSG00000264290,GIT1,RNU6-1034P,ENSG00000264647,ANKRD13B,RNU6-711P)				no		FALSE		3	trans-MR, mixed-MR, trans-coloc	no	no
ERBIN	ERBIN_EFO_0004308	UKBPPP_2023	continuous-30000-both_sexes-irnt	White blood cell (leukocyte) count	White blood cell (leukocyte) count	0.20243	0.0290249	3.07295e-12	-0.332365	0.678988	0.624487	0.222911	0.043984	4.02027e-07	3.07295	-12	6.24487	-1	4.02027	-7		2_27375230_T_C	2_27375230_T_C (SNX17,EIF2B4,ZNF513,GTF3C2-AS2,FTH1P3,GTF3C2,ENSG00000295811,ENSG00000298520,PPM1G,GTF3C2-AS1)				no		FALSE		3	trans-MR, mixed-MR, trans-coloc	no	no
ERBIN	ERBIN_EFO_0004528	UKBPPP_2023	continuous-30060-both_sexes-irnt	Mean corpuscular haemoglobin concentration	Mean corpuscular haemoglobin concentration	0.181804	0.0232935	5.95303e-15	0.122284	0.20898	0.558447	0.152099	0.031095	1.00109e-06	5.95303	-15	5.58447	-1	1.00109	-6		2_27375230_T_C	2_27375230_T_C (SNX17,EIF2B4,ZNF513,GTF3C2-AS2,FTH1P3,GTF3C2,ENSG00000295811,ENSG00000298520,PPM1G,GTF3C2-AS1)				no		FALSE		3	trans-MR, mixed-MR, trans-coloc	no	no
ERBIN	ERBIN_EFO_0004587	UKBPPP_2023	continuous-30120-both_sexes-irnt	Lymphocyte count	Lymphocyte count	0.213752	0.0340243	3.33544e-10	-0.201996	0.490262	0.680327	0.177908	0.046123	0.000114673	3.33544	-10	6.80327	-1	1.14673	-4		2_27375230_T_C	2_27375230_T_C (SNX17,EIF2B4,ZNF513,GTF3C2-AS2,FTH1P3,GTF3C2,ENSG00000295811,ENSG00000298520,PPM1G,GTF3C2-AS1)				no		FALSE		3	trans-MR, mixed-MR, trans-coloc	no	no
ERBIN	ERBIN_EFO_0004833	UKBPPP_2023	continuous-30140-both_sexes-irnt	Neutrophill count	Neutrophill count	0.284222	0.0402328	1.61282e-12	-0.43301	0.643659	0.501117	0.226161	0.0510038	9.24123e-06	1.61282	-12	5.01117	-1	9.24123	-6		2_27375230_T_C	2_27375230_T_C (SNX17,EIF2B4,ZNF513,GTF3C2-AS2,FTH1P3,GTF3C2,ENSG00000295811,ENSG00000298520,PPM1G,GTF3C2-AS1)				no		FALSE		3	trans-MR, mixed-MR, trans-coloc	no	no
ERBIN	ERBIN_EFO_0007985	UKBPPP_2023	continuous-30090-both_sexes-irnt	Platelet crit	Platelet crit	0.27803	0.0381277	3.05233e-13	0.655524	0.608552	0.281397	0.302201	0.0511259	3.40224e-09	3.05233	-13	2.81397	-1	3.40224	-9		2_27375230_T_C	2_27375230_T_C (SNX17,EIF2B4,ZNF513,GTF3C2-AS2,FTH1P3,GTF3C2,ENSG00000295811,ENSG00000298520,PPM1G,GTF3C2-AS1)				no		FALSE		3	trans-MR, mixed-MR, trans-coloc	no	no
ERBIN	ERBIN_EFO_0007986	UKBPPP_2023	continuous-30240-both_sexes-irnt	Reticulocyte percentage	Reticulocyte percentage	-0.162949	0.0261507	4.63018e-10	-0.199048	0.64732	0.758466	-0.176062	0.0393748	7.76979e-06	4.63018	-10	7.58466	-1	7.76979	-6		2_27375230_T_C	2_27375230_T_C (SNX17,EIF2B4,ZNF513,GTF3C2-AS2,FTH1P3,GTF3C2,ENSG00000295811,ENSG00000298520,PPM1G,GTF3C2-AS1)				no		FALSE		3	trans-MR, mixed-MR, trans-coloc	no	no
ERBIN	ERBIN_EFO_0009188	UKBPPP_2023	continuous-30070-both_sexes-irnt	Red blood cell (erythrocyte) distribution width	Red blood cell (erythrocyte) distribution width	-0.172322	0.0254273	1.22663e-11	-0.0152641	0.32819	0.962904	-0.167904	0.0320163	1.56848e-07	1.22663	-11	9.62904	-1	1.56848	-7		2_27375230_T_C	2_27375230_T_C (SNX17,EIF2B4,ZNF513,GTF3C2-AS2,FTH1P3,GTF3C2,ENSG00000295811,ENSG00000298520,PPM1G,GTF3C2-AS1)				no		FALSE		3	trans-MR, mixed-MR, trans-coloc	no	no
ERBIN	ERBIN_EFO_0009682	UKBPPP_2023	icd10-O32-both_sexes	O32 Maternal care for known or suspected malpresentation of foetus	O32 Maternal care for known or suspected malpresentation of foetus	2.80453	0.290457	4.65587e-22	-2.01424	4.21979	0.633125	2.57608	0.376567	7.86683e-12	4.65587	-22	6.33125	-1	7.86683	-12		17_29518756_C_T	17_29518756_C_T (ABHD15-AS1,ABHD15,ENSG00000290082,TP53I13,ENSG00000264290,GIT1,RNU6-1034P,ENSG00000264647,ANKRD13B,RNU6-711P)				no	0.443341	FALSE	literature, genetic_association	3	trans-MR, mixed-MR, trans-coloc	no	no
ERBIN	ERBIN_EFO_0010701	UKBPPP_2023	GCST90002396	Mean reticulocyte volume	Mean reticulocyte volume	0.240685	0.0273583	1.39896e-18	0.468308	0.541496	0.387126	0.186869	0.0382049	1.00206e-06	1.39896	-18	3.87126	-1	1.00206	-6		2_27375230_T_C	2_27375230_T_C (SNX17,EIF2B4,ZNF513,GTF3C2-AS2,FTH1P3,GTF3C2,ENSG00000295811,ENSG00000298520,PPM1G,GTF3C2-AS1)				no		FALSE		3	trans-MR, mixed-MR, trans-coloc	no	no
ERBIN	ERBIN_HP_0025328	UKBPPP_2023	icd10-O46-both_sexes	O46 Antepartum haemorrhage, not elsewhere classified	O46 Antepartum haemorrhage, not elsewhere classified	2.06246	0.276287	8.33525e-14	-1.54045	2.84472	0.588154	1.8342	0.337669	5.57393e-08	8.33525	-14	5.88154	-1	5.57393	-8		5_132373340_T_TAATA	5_132373340_T_TAATA (MIR3936HG,SLC22A5,MIR3936,CARINH,LINC02863,ENSG00000298170,SLC22A4,Y_RNA,PDLIM4,IRF1)				no		FALSE		3	trans-MR, mixed-MR, trans-coloc	no	no
ERBIN	ERBIN_High light scatter reticulocyte percentage	UKBPPP_2023	continuous-30290-both_sexes-irnt	High light scatter reticulocyte percentage	High light scatter reticulocyte percentage	-0.241461	0.0293433	1.89025e-16	-0.290182	0.616606	0.637917	-0.216503	0.039381	3.84871e-08	1.89025	-16	6.37917	-1	3.84871	-8		2_27375230_T_C	2_27375230_T_C (SNX17,EIF2B4,ZNF513,GTF3C2-AS2,FTH1P3,GTF3C2,ENSG00000295811,ENSG00000298520,PPM1G,GTF3C2-AS1)				no		FALSE		3	trans-MR, mixed-MR, trans-coloc	no	no
EREG	EREG_D001791	UKBPPP_2023	GCST90002346, GCST90002395, GCST90002400, GCST004599, GCST004607	Mean platelet volume	Blood Platelet Disorders	0.364388	0.0236315	1.2092e-53	0.0395356	0.521522	0.939572	0.0399705	0.0300023	0.182779	1.2092	-53	9.39572	-1	1.82779	-1		8_105569300_A_T, 12_121779004_A_G	8_105569300_A_T (ENSG00000254141,ENSG00000253420,RPL12P24,ENSG00000294727,ZFPM2,ENSG00000253526,ENSG00000243171,Y_RNA,TMCC1P1,LINC03084), 12_121779004_A_G (RHOF,ENSG00000272849,ENSG00000274292,LINC01089,SETD1B,ENSG00000308024,TMEM120B,TIALD,HPD,MORN3)				no		TRUE		3	trans-MR, mixed-MR, trans-coloc	no	yes
EREG	EREG_D006402	UKBPPP_2023	GCST004626, GCST90002389, GCST004620, GCST004614, GCST004613	Myeloid white cell count	Hematologic Diseases	0.121968	0.0146114	6.97306e-17	-0.129603	0.0958061	0.176131	0.148419	0.0231929	1.56063e-10	6.97306	-17	1.76131	-1	1.56063	-10		2_27508073_T_C	2_27508073_T_C (GCKR,FNDC4,ENSG00000306717,IFT172,SPATA31H1,RNU6-986P,ENSG00000235267,KRTCAP3,ZNF512,NRBP1)				no		TRUE		3	trans-MR, mixed-MR, trans-coloc	no	yes
EREG	EREG_D007970	UKBPPP_2023	GCST004610, GCST90002374	White blood cell count	Leukopenia	0.130366	0.0152535	1.26723e-17	-0.147296	0.117416	0.209668	0.110271	0.0238693	3.84155e-06	1.26723	-17	2.09668	-1	3.84155	-6		2_27508073_T_C	2_27508073_T_C (GCKR,FNDC4,ENSG00000306717,IFT172,SPATA31H1,RNU6-986P,ENSG00000235267,KRTCAP3,ZNF512,NRBP1)				no		TRUE		3	trans-MR, mixed-MR, trans-coloc	no	yes
EREG	EREG_D009503	UKBPPP_2023	GCST90002398, GCST004629	Neutrophil count	Neutropenia	0.09735	0.0109221	4.96239e-19	-0.138393	0.0859664	0.10743	0.0616587	0.0174236	0.000401945	4.96239	-19	1.0743	-1	4.01945	-4		2_27508073_T_C	2_27508073_T_C (GCKR,FNDC4,ENSG00000306717,IFT172,SPATA31H1,RNU6-986P,ENSG00000235267,KRTCAP3,ZNF512,NRBP1)				no	0.0788033	TRUE	genetic_association	3	trans-MR, mixed-MR, trans-coloc	no	yes
EREG	EREG_EFO_0002950	UKBPPP_2023	icd10-Z34-both_sexes	Z34 Supervision of normal pregnancy	Z34 Supervision of normal pregnancy	0.951735	0.126625	5.64175e-14	-0.151607	0.71625	0.832367	0.709031	0.193429	0.000246774	5.64175	-14	8.32367	-1	2.46774	-4		12_111388673_A_AAATT	12_111388673_A_AAATT (HSPA8P14,ENSG00000294281,ENSG00000299832,SH2B3,PHETA1,LINC02356,RNA5SP373,ENSG00000304623,MIR6760,U7)				no		FALSE	literature	3	trans-MR, mixed-MR, trans-coloc	no	yes
EREG	EREG_EFO_0004833	UKBPPP_2023	continuous-30140-both_sexes-irnt	Neutrophill count	Neutrophill count	0.0873758	0.0107828	5.35173e-16	-0.138928	0.0830694	0.0944403	0.0440564	0.0164235	0.0073069	5.35173	-16	9.44403	-2	7.3069	-3		2_27508073_T_C	2_27508073_T_C (GCKR,FNDC4,ENSG00000306717,IFT172,SPATA31H1,RNU6-986P,ENSG00000235267,KRTCAP3,ZNF512,NRBP1)				no	0.0788033	FALSE	genetic_association	3	trans-MR, mixed-MR, trans-coloc	no	yes
EREG	EREG_EFO_0007800	UKBPPP_2023	continuous-23099-both_sexes-irnt	Body fat percentage	Body fat percentage	0.0484559	0.00774097	3.85809e-10	0.00292107	0.0261401	0.911024	-0.00322809	0.0106506	0.761821	3.85809	-10	9.11024	-1	7.61821	-1			20_19304867_A_T (SLC24A3-AS1,ENSG00000235996,SLC24A3,ENSG00000287430,ENSG00000297337,ENSG00000274863,ENSG00000306163,ENSG00000297221,ENSG00000308048,ENSG00000232675)				no		FALSE		1	trans-MR	no	yes
EREG	EREG_EFO_0007985	UKBPPP_2023	continuous-30090-both_sexes-irnt	Platelet crit	Platelet crit	0.286841	0.0217097	7.4222e-40	-0.430651	0.349891	0.218392	0.166438	0.0268588	5.76329e-10	7.4222	-40	2.18392	-1	5.76329	-10		8_105569300_A_T	8_105569300_A_T (ENSG00000254141,ENSG00000253420,RPL12P24,ENSG00000294727,ZFPM2,ENSG00000253526,ENSG00000243171,Y_RNA,TMCC1P1,LINC03084)				no		FALSE	literature	3	trans-MR, mixed-MR, trans-coloc	no	yes
EREG	EREG_EFO_0007993	UKBPPP_2023	continuous-30180-both_sexes-irnt	Lymphocyte percentage	Lymphocyte percentage	-0.0787454	0.0110913	1.25008e-12	-0.035398	0.114843	0.757908	-0.0676041	0.018996	0.000372466	1.25008	-12	7.57908	-1	3.72466	-4		9_4858019_A_G	9_4858019_A_G (ENSG00000228165,MIR101-2,KLF4P1,RCL1,ENSG00000293905,ENSG00000220105,HNRNPA1P41,ECM1P1,ENSG00000287759,AK3)				no		FALSE		3	trans-MR, mixed-MR, trans-coloc	no	yes
EREG	EREG_EFO_0009682	UKBPPP_2023	icd10-O32-both_sexes	O32 Maternal care for known or suspected malpresentation of foetus	O32 Maternal care for known or suspected malpresentation of foetus	1.23032	0.11761	1.30453e-25	0.0315603	0.968807	0.974012	0.870679	0.173973	5.59523e-07	1.30453	-25	9.74012	-1	5.59523	-7		12_111388673_A_AAATT	12_111388673_A_AAATT (HSPA8P14,ENSG00000294281,ENSG00000299832,SH2B3,PHETA1,LINC02356,RNA5SP373,ENSG00000304623,MIR6760,U7)				no	0.0751089	FALSE	literature, genetic_association	3	trans-MR, mixed-MR, trans-coloc	no	yes
EREG	EREG_EFO_0010972	UKBPPP_2023	GCST90025948	Serum phosphate levels	Serum phosphate levels	0.177145	0.0255569	4.16708e-12	-0.0550555	0.141613	0.697443	0.0400275	0.0249679	0.1089	4.16708	-12	6.97443	-1	1.089	-1		8_105569300_A_T	8_105569300_A_T (ENSG00000254141,ENSG00000253420,RPL12P24,ENSG00000294727,ZFPM2,ENSG00000253526,ENSG00000243171,Y_RNA,TMCC1P1,LINC03084)				no		FALSE		2	trans-MR, trans-coloc	no	yes
EREG	EREG_HP_0025328	UKBPPP_2023	icd10-O46-both_sexes	O46 Antepartum haemorrhage, not elsewhere classified	O46 Antepartum haemorrhage, not elsewhere classified	0.848261	0.11788	6.20179e-13	0.0300741	0.673326	0.964374	0.660718	0.161803	4.43661e-05	6.20179	-13	9.64374	-1	4.43661	-5		12_111388673_A_AAATT	12_111388673_A_AAATT (HSPA8P14,ENSG00000294281,ENSG00000299832,SH2B3,PHETA1,LINC02356,RNA5SP373,ENSG00000304623,MIR6760,U7)				no		FALSE		3	trans-MR, mixed-MR, trans-coloc	no	yes
ERI1	ERI1_D001791	UKBPPP_2023	GCST90002401, GCST90002357, GCST90002402, GCST90002395	Platelet distribution width	Blood Platelet Disorders	0.370983	0.0374248	3.66307e-23	-0.419032	0.453815	0.355823	0.334047	0.0470198	1.20852e-12	3.66307	-23	3.55823	-1	1.20852	-12		3_56815721_T_C	8_11361825_G_A (TDH,FAM167A-AS1,TDH-AS1,RN7SL293P,TDH,RNU6-1084P,SLC35G5,ENSG00000246477,MTMR9,ENSG00000249316), 3_56815721_T_C (ENSG00000298507,ARHGEF3,ENSG00000296096,ARHGEF3-AS1,TASOR,ENSG00000307053,SPATA12,CCDC66,ENSG00000272202,ENSG00000297895)				no	0.709427	TRUE	genetic_association	3	cis-MR, mixed-MR, trans-coloc	no	no
ERI1	ERI1_D007970	UKBPPP_2023	GCST90002407, GCST90002374	White blood cell count	Leukopenia	-0.263631	0.0354166	9.78832e-14							9.78832	-14	0	0	0	0				no			no		TRUE		1	cis-MR	no	no
ERI1	ERI1_D009503	UKBPPP_2023	GCST90002398, GCST90002351	Neutrophil count	Neutropenia	-0.232897	0.0345723	1.62204e-11							1.62204	-11	0	0	0	0				no			no	0.705986	TRUE	genetic_association	1	cis-MR	no	no
ERI1	ERI1_D015519	UKBPPP_2023	GCST006288	Heel bone mineral density	Bone Density	0.335669	0.0536779	4.01633e-10							4.01633	-10	0	0	0	0				no			no	0.0532823	FALSE	genetic_association	1	cis-MR	no	no
ERI1	ERI1_D045262	UKBPPP_2023	GCST90002386, GCST90002406, GCST90002385	High light scatter reticulocyte percentage of red cells	Reticulocytosis	-0.22855	0.0326242	2.46043e-12	0.309897	0.238115	0.1931	-0.134931	0.0332608	4.97622e-05	2.46043	-12	1.931	-1	4.97622	-5		3_56815721_T_C	3_56815721_T_C (ENSG00000298507,ARHGEF3,ENSG00000296096,ARHGEF3-AS1,TASOR,ENSG00000307053,SPATA12,CCDC66,ENSG00000272202,ENSG00000297895)				no		TRUE		2	mixed-MR, trans-coloc	no	no
ERI1	ERI1_EFO_0000537	UKBPPP_2023	categorical-20002-both_sexes-1065	Non-cancer illness code, self-reported	hypertension	0.490599	0.077215	2.10232e-10	-0.541056	0.779615	0.48768	0.331795	0.1072	0.00196746	2.10232	-10	4.8768	-1	1.96746	-3			8_11361825_G_A (TDH,FAM167A-AS1,TDH-AS1,RN7SL293P,TDH,RNU6-1084P,SLC35G5,ENSG00000246477,MTMR9,ENSG00000249316)				no	0.83264	FALSE	genetic_association	1	mixed-MR	no	no
ERI1	ERI1_EFO_0004309	UKBPPP_2023	continuous-30080-both_sexes-irnt	Platelet count	Platelet count	-0.284664	0.0365242	6.49954e-15	-1.15517	2.08539	0.579625	-0.140545	0.0493244	0.00438025	6.49954	-15	5.79625	-1	4.38025	-3		3_56815721_T_C	3_56815721_T_C (ENSG00000298507,ARHGEF3,ENSG00000296096,ARHGEF3-AS1,TASOR,ENSG00000307053,SPATA12,CCDC66,ENSG00000272202,ENSG00000297895)	yes	missense_variant		no	0.703823	FALSE	genetic_association	3	cis-MR, mixed-MR, trans-coloc	no	no
ERI1	ERI1_EFO_0004314	UKBPPP_2023	continuous-20150-both_sexes-irnt	Forced expiratory volume in 1-second (FEV1), Best measure	Forced expiratory volume in 1-second (FEV1), Best measure	-0.175824	0.0243353	5.00871e-13	0.0421334	0.183104	0.818009	-0.0939495	0.0296231	0.00151659	5.00871	-13	8.18009	-1	1.51659	-3			8_11361825_G_A (TDH,FAM167A-AS1,TDH-AS1,RN7SL293P,TDH,RNU6-1084P,SLC35G5,ENSG00000246477,MTMR9,ENSG00000249316)	yes	missense_variant		no	0.485856	FALSE	genetic_association	2	cis-MR, mixed-MR	no	no
ERI1	ERI1_EFO_0004339	UKBPPP_2023	continuous-50-both_sexes-irnt	Standing height	Standing height	-0.208022	0.0269898	1.28382e-14	0.0235213	0.236188	0.920672	-0.0821089	0.0363631	0.0239441	1.28382	-14	9.20672	-1	2.39441	-2			8_11361825_G_A (TDH,FAM167A-AS1,TDH-AS1,RN7SL293P,TDH,RNU6-1084P,SLC35G5,ENSG00000246477,MTMR9,ENSG00000249316)	yes	missense_variant		no		FALSE		2	cis-MR, mixed-MR	no	no
ERI1	ERI1_EFO_0004514	UKBPPP_2023	continuous-3147-both_sexes-irnt, continuous-4120-both_sexes-irnt	Heel quantitative ultrasound index (QUI), direct entry	Heel quantitative ultrasound index (QUI), direct entry	0.358732	0.0536181	2.22427e-11							2.22427	-11	0	0	0	0				yes	missense_variant		no	0.0532823	TRUE	genetic_association	1	cis-MR	no	no
ERI1	ERI1_EFO_0004541	UKBPPP_2023	biomarkers-30750-both_sexes-irnt	Glycated haemoglobin (HbA1c)	Glycated haemoglobin (HbA1c)	0.24585	0.0340346	5.06589e-13	-0.319793	0.207809	0.123833	0.164284	0.0409184	5.94694e-05	5.06589	-13	1.23833	-1	5.94694	-5		3_56815721_T_C	3_56815721_T_C (ENSG00000298507,ARHGEF3,ENSG00000296096,ARHGEF3-AS1,TASOR,ENSG00000307053,SPATA12,CCDC66,ENSG00000272202,ENSG00000297895)				no		FALSE		2	mixed-MR, trans-coloc	no	no
ERI1	ERI1_EFO_0004568	UKBPPP_2023	continuous-NAP-both_sexes-irnt	Non-albumin protein	Non-albumin protein	0.236882	0.0352365	1.78492e-11	-0.269776	0.383515	0.481788	0.174758	0.0488753	0.000349447	1.78492	-11	4.81788	-1	3.49447	-4			3_56815721_T_C (ENSG00000298507,ARHGEF3,ENSG00000296096,ARHGEF3-AS1,TASOR,ENSG00000307053,SPATA12,CCDC66,ENSG00000272202,ENSG00000297895)				no		FALSE		1	mixed-MR	no	no
ERI1	ERI1_EFO_0004735	UKBPPP_2023	biomarkers-30620-both_sexes-irnt	Alanine aminotransferase	Alanine aminotransferase	0.236808	0.03582	3.816e-11							3.816	-11	0	0	0	0				yes	missense_variant		no		FALSE		1	cis-MR	no	no
ERI1	ERI1_EFO_0004736	UKBPPP_2023	biomarkers-30650-both_sexes-irnt	Aspartate aminotransferase	Aspartate aminotransferase	0.234545	0.0381459	7.81601e-10							7.81601	-10	0	0	0	0				yes	missense_variant		no		FALSE		1	cis-MR	no	no
ERI1	ERI1_EFO_0005091	UKBPPP_2023	continuous-30130-both_sexes-irnt	Monocyte count	Monocyte count	-0.22071	0.0329685	2.16285e-11	-0.0704376	0.340232	0.835988	-0.166158	0.0464642	0.000348817	2.16285	-11	8.35988	-1	3.48817	-4			8_11361825_G_A (TDH,FAM167A-AS1,TDH-AS1,RN7SL293P,TDH,RNU6-1084P,SLC35G5,ENSG00000246477,MTMR9,ENSG00000249316)				no	0.642463	FALSE	genetic_association	2	cis-MR, mixed-MR	no	no
ERI1	ERI1_EFO_0005128	UKBPPP_2023	continuous-AG-both_sexes-irnt	Albumin/Globulin ratio	Albumin/Globulin ratio	-0.238153	0.0321252	1.23217e-13	0.178549	0.313548	0.569053	-0.171837	0.0449672	0.000132709	1.23217	-13	5.69053	-1	1.32709	-4			3_56815721_T_C (ENSG00000298507,ARHGEF3,ENSG00000296096,ARHGEF3-AS1,TASOR,ENSG00000307053,SPATA12,CCDC66,ENSG00000272202,ENSG00000297895)				no		FALSE		1	mixed-MR	no	no
ERI1	ERI1_EFO_0009270	UKBPPP_2023	continuous-78-both_sexes-irnt, continuous-3148-both_sexes-irnt	Heel bone mineral density (BMD) T-score, automated	Heel bone mineral density (BMD) T-score, automated	0.358737	0.0536181	2.2228e-11							2.2228	-11	0	0	0	0				yes	missense_variant		no	0.0532823	TRUE	genetic_association	1	cis-MR	no	no
ERI1	ERI1_EFO_0009682	UKBPPP_2023	icd10-O32-both_sexes	O32 Maternal care for known or suspected malpresentation of foetus	O32 Maternal care for known or suspected malpresentation of foetus	2.61432	0.303949	7.89044e-18	-0.859733	2.15534	0.689978	2.1044	0.325924	1.06989e-10	7.89044	-18	6.89978	-1	1.06989	-10			8_11361825_G_A (TDH,FAM167A-AS1,TDH-AS1,RN7SL293P,TDH,RNU6-1084P,SLC35G5,ENSG00000246477,MTMR9,ENSG00000249316)				no	0.173194	FALSE	genetic_association	2	trans-MR, mixed-MR	no	no
ERLEC1	ERLEC1_D006402	SUN_2018, PIETZNER_2020	GCST90002399, GCST90002389, NEALE2_30200_raw	Neutrophil percentage of white cells	Hematologic Diseases	-0.111726	0.0151415	1.59749e-13							1.5975	-13					2:53821287:C:CT, 2:53995028:C:A			no			no	0.558891	TRUE	genetic_association	2	cis-MR, cis-coloc	no	no
ERLEC1	ERLEC1_D008218	PIETZNER_2020	GCST90002388	Lymphocyte counts	Lymphocytosis	0.370447	0.0538683	6.11657e-12							6.1166	-12								no			no	0.752466	FALSE	genetic_association	1	cis-MR	no	no
ERLEC1	ERLEC1_D018655	PIETZNER_2020	NEALE2_30180_raw	Lymphocyte percentage	Lymphocyte Count	7.3154	1.12096	6.7536e-11							6.7536	-11					2:53995028:C:A			no			no	0.621903	FALSE	genetic_association	2	cis-MR, cis-coloc	no	no
ERLIN1	ERLIN1_D008078	SUN_2018	GCST90002412	Low density lipoprotein cholesterol levels	Cholesterol, LDL	0.0989413	0.0159303	5.26875e-10							5.2688	-10											no	0.429477	FALSE	genetic_association	1	trans-MR	no	no
ERMAP	ERMAP_D000740	UKBPPP_2023	GCST90002369, GCST90002404	Red cell distribution width	Anemia	0.0928526	0.0129148	6.49566e-13	-0.013021	0.0749026	0.861992	0.107591	0.0171076	3.19384e-10	6.49566	-13	8.61992	-1	3.19384	-10		2_62296430_C_G	2_62296430_C_G (ENSG00000305072,ENSG00000305092,RN7SL51P,ENSG00000270335,ENSG00000228541,ENSG00000310261,MIR5192,ENSG00000305117,B3GNT2,ENSG00000229839)	no			no		TRUE		3	cis-MR, trans-MR, trans-coloc	no	no
ERMAP	ERMAP_D006402	UKBPPP_2023	GCST90002292, GCST90002379	Basophil count	Hematologic Diseases	0.0259591	0.00397083	6.2578e-11	-0.00602783	0.0104694	0.56478	0.00765787	0.00540491	0.156531	6.2578	-11	5.6478	-1	1.56531	-1		12_111535554_A_G	12_111535554_A_G (U7,IFITM3P5,ATXN2-AS,ATXN2,SH2B3,ENSG00000299832,ENSG00000294281,PCNPP1,BRAP,ACAD10)				no		TRUE		3	trans-MR, mixed-MR, trans-coloc	no	no
ERMAP	ERMAP_D008232	UKBPPP_2023	GCST004625, GCST90002340	Monocyte count	Lymphoproliferative Disorders	0.0565215	0.00639232	9.393e-19	0.0143401	0.0221303	0.516995	0.00943248	0.0102368	0.356828	9.393	-19	5.16995	-1	3.56828	-1		4_144267885_T_C					no		TRUE		4	cis-MR, trans-MR, mixed-MR, trans-coloc	no	no
ERMAP	ERMAP_EFO_0004308	UKBPPP_2023	continuous-30000-both_sexes-irnt	White blood cell (leukocyte) count	White blood cell (leukocyte) count	0.0307556	0.00407874	4.68243e-14	-0.00060132	0.0236871	0.979747	0.000515793	0.00615268	0.93319	4.68243	-14	9.79747	-1	9.3319	-1		4_143480147_A_T					no		FALSE		3	trans-MR, mixed-MR, trans-coloc	no	no
ERMAP	ERMAP_EFO_0005091	UKBPPP_2023	continuous-30130-both_sexes-irnt	Monocyte count	Monocyte count	0.137615	0.0199789	5.65819e-12	-0.033142	0.0850921	0.696918	0.0815838	0.0250732	0.00113864	5.65819	-12	6.96918	-1	1.13864	-3	1_42346551_T_C			no			no		FALSE		2	cis-MR, cis-coloc	no	no
ERMAP	ERMAP_EFO_0009188	UKBPPP_2023	continuous-30070-both_sexes-irnt	Red blood cell (erythrocyte) distribution width	Red blood cell (erythrocyte) distribution width	0.125668	0.0166215	4.01357e-14	0.0530065	0.0953534	0.578282	0.141017	0.0268657	1.5297e-07	4.01357	-14	5.78282	-1	1.5297	-7				no			no	0.810429	FALSE	genetic_association	1	cis-MR	no	no
ERMAP	ERMAP_EFO_0009682	UKBPPP_2023	icd10-O32-both_sexes	O32 Maternal care for known or suspected malpresentation of foetus	O32 Maternal care for known or suspected malpresentation of foetus	1.32737	0.194572	8.97891e-12	-0.290398	1.43975	0.840151	0.799452	0.314771	0.011092	8.97891	-12	8.40151	-1	1.1092	-2	1_42744270_G_T	12_111535554_A_G	12_111535554_A_G (U7,IFITM3P5,ATXN2-AS,ATXN2,SH2B3,ENSG00000299832,ENSG00000294281,PCNPP1,BRAP,ACAD10)	no			no	0.0447455	FALSE	genetic_association	5	cis-MR, trans-MR, mixed-MR, cis-coloc, trans-coloc	no	no
ERMAP	ERMAP_EFO_0010701	UKBPPP_2023	GCST90002396	Mean reticulocyte volume	Mean reticulocyte volume	0.144471	0.0177997	4.79803e-16	0.00125043	0.158092	0.993689	0.150167	0.023659	2.19342e-10	4.79803	-16	9.93689	-1	2.19342	-10				no			no	0.454284	FALSE	genetic_association	1	cis-MR	no	no
ERMAP	ERMAP_Impedance of arm (left)	UKBPPP_2023	continuous-23110-both_sexes-irnt	Impedance of arm (left)	Impedance of arm (left)	0.0185895	0.00276504	1.77939e-11	0.00410692	0.00849115	0.62862	0.0112356	0.00453573	0.0132441	1.77939	-11	6.2862	-1	1.32441	-2		12_111535554_A_G	12_111535554_A_G (U7,IFITM3P5,ATXN2-AS,ATXN2,SH2B3,ENSG00000299832,ENSG00000294281,PCNPP1,BRAP,ACAD10)				no		FALSE		3	trans-MR, mixed-MR, trans-coloc	no	no
ERMAP	ERMAP_Mean reticulocyte volume	UKBPPP_2023	continuous-30260-both_sexes-irnt	Mean reticulocyte volume	Mean reticulocyte volume	0.181513	0.022457	6.33469e-16	0.0431769	0.173858	0.803867	0.188257	0.0296375	2.12528e-10	6.33469	-16	8.03867	-1	2.12528	-10	1_42748003_G_A			no			no		FALSE		2	cis-MR, cis-coloc	no	no
ERN1	ERN1_Antihypertensive medication - note that there are other indications	UKBPPP_2023	RX_ANTIHYP	Antihypertensive medication - note that there are other indications	Antihypertensive medication - note that there are other indications	-0.126019	0.0174581	5.26333e-13	-0.00519182	0.0591379	0.930042	-0.0564369	0.0305589	0.0647724	5.26333	-13	9.30042	-1	6.47724	-2		9_133165599_T_C	9_133165599_T_C (GBGT1,ENSG00000298803,OBP2B,RALGDS,LCN1P1,CELP,ENSG00000290769,CEL,ENSG00000296375,ABO)				no		FALSE		2	trans-MR, trans-coloc	no	yes
ERN1	ERN1_D000740	UKBPPP_2023	GCST90002310, GCST90002384	Hemoglobin concentration	Anemia	0.0678053	0.00763789	6.83853e-19	0.0976043	0.0414034	0.0184035	0.0293018	0.0135942	0.0311254	6.83853	-19	1.84035	-2	3.11254	-2		19_48600751_A_G	19_48600751_A_G (ENSG00000287603,SPACA4,FAM83E,ENSG00000304120,RPL18,SPHK2,ENSG00000268093,DBP,SEC1P,CA11)				no	0.449711	TRUE	genetic_association	3	trans-MR, mixed-MR, trans-coloc	no	yes
ERN1	ERN1_D001778	UKBPPP_2023	GCST90002304, GCST90002383	Hematocrit	Blood Coagulation Disorders	0.0806896	0.00658927	1.77326e-34	0.0946987	0.0350728	0.0069326	0.0624355	0.0102896	1.2965e-09	1.77326	-34	6.9326	-3	1.2965	-9		2_27375230_T_C	2_27375230_T_C (SNX17,EIF2B4,ZNF513,GTF3C2-AS2,FTH1P3,GTF3C2,ENSG00000295811,ENSG00000298520,PPM1G,GTF3C2-AS1)				no		TRUE	literature	3	trans-MR, mixed-MR, trans-coloc	no	yes
ERN1	ERN1_D001791	UKBPPP_2023	GCST90002357, GCST90002400, GCST90002402, GCST004603, GCST004607, GCST004616, GCST90002401	Platelet count	Blood Platelet Disorders	0.184383	0.00866031	1.38758e-100	0.10662	0.0585182	0.0684541	0.172634	0.0127351	7.32343e-42	1.38758	-100	6.84541	-2	7.32343	-42		2_27375230_T_C, 8_125469835_A_G	2_27375230_T_C (SNX17,EIF2B4,ZNF513,GTF3C2-AS2,FTH1P3,GTF3C2,ENSG00000295811,ENSG00000298520,PPM1G,GTF3C2-AS1), 8_125469835_A_G (TRIB1AL,ENSG00000304067,TRIB1,ENSG00000298859,ENSG00000297565,ENSG00000302425,ENSG00000309230,ENSG00000309211,ENSG00000254431,LINC02964)				no	0.151983	TRUE	genetic_association	4	cis-MR, trans-MR, mixed-MR, trans-coloc	no	yes
ERN1	ERN1_D004700	UKBPPP_2023	GCST90012107, GCST90012102, GCST90012110, GCST90012104	Sex hormone-binding globulin levels	Endocrine System Diseases	-0.0550639	0.00436884	2.0125e-36	-0.0472002	0.0325406	0.146919	-0.0748598	0.00704736	2.34456e-26	2.0125	-36	1.46919	-1	2.34456	-26		2_27375230_T_C, 1_109690361_A_G	2_27375230_T_C (SNX17,EIF2B4,ZNF513,GTF3C2-AS2,FTH1P3,GTF3C2,ENSG00000295811,ENSG00000298520,PPM1G,GTF3C2-AS1), 1_109690361_A_G (GSTM1,ENSG00000260246,GSTM5,GSTM2,ENSG00000310168,GSTM4,ENSG00000241720,RPL7P8,ENSG00000309177,GSTM3)				no		TRUE		3	trans-MR, mixed-MR, trans-coloc	no	yes
ERN1	ERN1_D006937	UKBPPP_2023	E4_HYPERCHOL, GCST90038690	Pure hypercholesterolaemia	Hypercholesterolemia	-0.232792	0.0283036	1.95484e-16	-0.45604	0.209405	0.0294219	-0.238296	0.0421577	1.58129e-08	1.95484	-16	2.94219	-2	1.58129	-8		2_27375230_T_C	2_27375230_T_C (SNX17,EIF2B4,ZNF513,GTF3C2-AS2,FTH1P3,GTF3C2,ENSG00000295811,ENSG00000298520,PPM1G,GTF3C2-AS1)				no		TRUE	literature	2	trans-MR, trans-coloc	no	yes
ERN1	ERN1_D008078	UKBPPP_2023	GCST90002412, RX_STATIN	Low density lipoprotein cholesterol levels	Cholesterol, LDL	-0.173001	0.0150008	9.01666e-31	-0.361167	0.25753	0.160788	-0.143761	0.0241275	2.547e-09	9.01666	-31	1.60788	-1	2.547	-9		19_48600751_A_G, 2_27375230_T_C	19_48600751_A_G (ENSG00000287603,SPACA4,FAM83E,ENSG00000304120,RPL18,SPHK2,ENSG00000268093,DBP,SEC1P,CA11), 2_27375230_T_C (SNX17,EIF2B4,ZNF513,GTF3C2-AS2,FTH1P3,GTF3C2,ENSG00000295811,ENSG00000298520,PPM1G,GTF3C2-AS1)				no		TRUE		3	trans-MR, mixed-MR, trans-coloc	no	yes
ERN1	ERN1_D008107	UKBPPP_2023	GCST90013405	Liver enzyme levels (alanine transaminase)	Liver Diseases	0.0283249	0.00173384	5.42841e-60	0.0218796	0.0114559	0.0561469	0.0248999	0.00235919	4.84601e-26	5.42841	-60	5.61469	-2	4.84601	-26		19_44856688_G_A	19_44856688_G_A (ENSG00000302518,NECTIN2,ENSG00000267282,TOMM40,BCAM,APOE,ENSG00000285128,APOC1,APOC1P1,APOC1P1)				no		FALSE		3	trans-MR, mixed-MR, trans-coloc	no	yes
ERN1	ERN1_D008218	UKBPPP_2023	GCST90002388	Lymphocyte count	Lymphocytosis	0.0413045	0.00634157	7.35219e-11	0.04522	0.0279657	0.105883	0.0338031	0.00977513	0.000544056	7.35219	-11	1.05883	-1	5.44056	-4		2_27375230_T_C	2_27375230_T_C (SNX17,EIF2B4,ZNF513,GTF3C2-AS2,FTH1P3,GTF3C2,ENSG00000295811,ENSG00000298520,PPM1G,GTF3C2-AS1)				no	0.550899	FALSE	genetic_association	2	mixed-MR, trans-coloc	no	yes
ERN1	ERN1_D013921	UKBPPP_2023	GCST90002363	Red blood cell count	Thrombocytopenia	0.0359146	0.00586107	8.91827e-10	0.108438	0.0499853	0.0300519	0.0450154	0.00928355	1.24121e-06	8.91827	-10	3.00519	-2	1.24121	-6							no		FALSE		1	mixed-MR	no	yes
ERN1	ERN1_D019966	UKBPPP_2023	KRA_PSY_SUBSTANCE_EXMORE	Substance abuse (more control exclusions)	Substance-Related Disorders	-0.197688	0.031165	2.24957e-10	-0.106064	0.0880472	0.228349	-0.124918	0.0475057	0.00855006	2.24957	-10	2.28349	-1	8.55006	-3		19_44909976_G_T	19_44909976_G_T (APOE,APOC1,APOC1P1,APOC1P1,TOMM40,ENSG00000267282,APOC4,APOC2,ENSG00000267114,CLPTM1)				no		FALSE		3	trans-MR, mixed-MR, trans-coloc	no	yes
ERN1	ERN1_D050171	UKBPPP_2023	E4_LIPOPROT	Disorders of lipoprotein metabolism and other lipidaemias	Dyslipidemias	-0.206124	0.0291539	1.54703e-12	-0.420414	0.21036	0.0456575	-0.208777	0.0377905	3.30255e-08	1.54703	-12	4.56575	-2	3.30255	-8		2_27375230_T_C	2_27375230_T_C (SNX17,EIF2B4,ZNF513,GTF3C2-AS2,FTH1P3,GTF3C2,ENSG00000295811,ENSG00000298520,PPM1G,GTF3C2-AS1)				no		FALSE		2	trans-MR, trans-coloc	no	yes
ERN1	ERN1_D053221	UKBPPP_2023	GCST90012011	TNF-related apoptosis-inducing ligand levels	TNF-Related Apoptosis-Inducing Ligand	0.485746	0.040419	2.86546e-33	0.493476	0.149306	0.000949333	0.24125	0.066393	0.000279422	2.86546	-33	9.49333	-4	2.79422	-4		14_94378610_C_T	14_94378610_C_T (SERPINA1,ENSG00000256357,SERPINA2,ENSG00000305540,ENSG00000305557,SERPINA6,SERPINA11,SERPINA10,SERPINA9,SERPINA12)				no		FALSE		2	trans-MR, trans-coloc	no	yes
ERN1	ERN1_Disorders of lipoid metabolism	UKBPPP_2023	phecode-272-both_sexes	Disorders of lipoid metabolism	Disorders of lipoid metabolism	-0.181234	0.0271404	2.4281e-11	-0.309496	0.17194	0.0718569	-0.19856	0.0469471	2.3428e-05	2.4281	-11	7.18569	-2	2.3428	-5		2_27375230_T_C	2_27375230_T_C (SNX17,EIF2B4,ZNF513,GTF3C2-AS2,FTH1P3,GTF3C2,ENSG00000295811,ENSG00000298520,PPM1G,GTF3C2-AS1)				no		FALSE		2	trans-MR, trans-coloc	no	yes
ERN1	ERN1_E78 Disorders of lipoprotein metabolism and other lipidaemias	UKBPPP_2023	icd10-E78-both_sexes	E78 Disorders of lipoprotein metabolism and other lipidaemias	E78 Disorders of lipoprotein metabolism and other lipidaemias	-0.170915	0.0268647	1.99047e-10	-0.30712	0.171745	0.0737397	-0.19099	0.04699	4.81378e-05	1.99047	-10	7.37397	-2	4.81378	-5		2_27375230_T_C	2_27375230_T_C (SNX17,EIF2B4,ZNF513,GTF3C2-AS2,FTH1P3,GTF3C2,ENSG00000295811,ENSG00000298520,PPM1G,GTF3C2-AS1)				no		FALSE		2	trans-MR, trans-coloc	no	yes
ERN1	ERN1_EFO_0004312	UKBPPP_2023	continuous-20151-both_sexes-irnt, continuous-3062-both_sexes-irnt	Forced vital capacity (FVC), Best measure	Forced vital capacity (FVC), Best measure	-0.0440607	0.00523539	3.89754e-17	-0.00859062	0.0215252	0.689822	-0.0344571	0.00790838	1.31834e-05	3.89754	-17	6.89822	-1	1.31834	-5		14_94378610_C_T	14_94378610_C_T (SERPINA1,ENSG00000256357,SERPINA2,ENSG00000305540,ENSG00000305557,SERPINA6,SERPINA11,SERPINA10,SERPINA9,SERPINA12)				no		TRUE		3	trans-MR, mixed-MR, trans-coloc	no	yes
ERN1	ERN1_EFO_0004314	UKBPPP_2023	continuous-20153-both_sexes-irnt	Forced expiratory volume in 1-second (FEV1), predicted	Forced expiratory volume in 1-second (FEV1), predicted	-0.0387189	0.00489709	2.64714e-15	-0.0103238	0.0168909	0.541064	-0.0310473	0.00732519	2.25095e-05	2.64714	-15	5.41064	-1	2.25095	-5		14_94378610_C_T	14_94378610_C_T (SERPINA1,ENSG00000256357,SERPINA2,ENSG00000305540,ENSG00000305557,SERPINA6,SERPINA11,SERPINA10,SERPINA9,SERPINA12)				no		FALSE		3	trans-MR, mixed-MR, trans-coloc	no	yes
ERN1	ERN1_EFO_0004339	UKBPPP_2023	continuous-50-both_sexes-irnt	Standing height	Standing height	-0.0876057	0.00767846	3.75807e-30	0.00571879	0.0439666	0.89651	-0.0408608	0.0127364	0.00133574	3.75807	-30	8.9651	-1	1.33574	-3		2_27375230_T_C	2_27375230_T_C (SNX17,EIF2B4,ZNF513,GTF3C2-AS2,FTH1P3,GTF3C2,ENSG00000295811,ENSG00000298520,PPM1G,GTF3C2-AS1)				no		FALSE		3	trans-MR, mixed-MR, trans-coloc	no	yes
ERN1	ERN1_EFO_0004528	UKBPPP_2023	continuous-30020-both_sexes-irnt	Haemoglobin concentration	Haemoglobin concentration	0.0587742	0.00682189	6.96194e-18	0.114252	0.0424341	0.0070926	0.0569528	0.010242	2.68699e-08	6.96194	-18	7.0926	-3	2.68699	-8		2_27375230_T_C	2_27375230_T_C (SNX17,EIF2B4,ZNF513,GTF3C2-AS2,FTH1P3,GTF3C2,ENSG00000295811,ENSG00000298520,PPM1G,GTF3C2-AS1)				no		FALSE		3	trans-MR, mixed-MR, trans-coloc	no	yes
ERN1	ERN1_EFO_0004533	UKBPPP_2023	biomarkers-30610-both_sexes-irnt	Alkaline phosphatase	Alkaline phosphatase	0.250862	0.0180917	1.0156e-43	0.441846	0.255002	0.0831468	0.249592	0.0228363	8.32234e-28	1.0156	-43	8.31468	-2	8.32234	-28		19_48600751_A_G	19_48600751_A_G (ENSG00000287603,SPACA4,FAM83E,ENSG00000304120,RPL18,SPHK2,ENSG00000268093,DBP,SEC1P,CA11)				no	0.776619	FALSE	literature, genetic_association	2	trans-MR, trans-coloc	no	yes
ERN1	ERN1_EFO_0004535	UKBPPP_2023	biomarkers-30600-both_sexes-irnt	Albumin	Albumin	0.0502562	0.00823533	1.04415e-09	0.0732086	0.0707005	0.300447	0.0480137	0.0122245	8.57783e-05	1.04415	-9	3.00447	-1	8.57783	-5		2_27375230_T_C	2_27375230_T_C (SNX17,EIF2B4,ZNF513,GTF3C2-AS2,FTH1P3,GTF3C2,ENSG00000295811,ENSG00000298520,PPM1G,GTF3C2-AS1)				no		FALSE		2	mixed-MR, trans-coloc	no	yes
ERN1	ERN1_EFO_0004611	UKBPPP_2023	continuous-LDLC-both_sexes-medadj_irnt, continuous-LDLC-both_sexes-medadj_raw	LDL direct, adjusted by medication	LDL direct, adjusted by medication	-0.200267	0.0190601	8.00886e-26	-0.448885	0.32754	0.170539	-0.172288	0.0341467	4.52295e-07	8.00886	-26	1.70539	-1	4.52295	-7		19_48600751_A_G	19_48600751_A_G (ENSG00000287603,SPACA4,FAM83E,ENSG00000304120,RPL18,SPHK2,ENSG00000268093,DBP,SEC1P,CA11)				no		TRUE		2	trans-MR, trans-coloc	no	yes
ERN1	ERN1_EFO_0004615	UKBPPP_2023	biomarkers-30640-both_sexes-irnt	Apolipoprotein B	Apolipoprotein B	-0.153	0.0178859	1.18671e-17	-0.404033	0.326428	0.215813	-0.110856	0.0270875	4.26693e-05	1.18671	-17	2.15813	-1	4.26693	-5		2_27375230_T_C	2_27375230_T_C (SNX17,EIF2B4,ZNF513,GTF3C2-AS2,FTH1P3,GTF3C2,ENSG00000295811,ENSG00000298520,PPM1G,GTF3C2-AS1)				no		FALSE		2	trans-MR, trans-coloc	no	yes
ERN1	ERN1_EFO_0004627	UKBPPP_2023	biomarkers-30770-both_sexes-irnt	IGF-1	IGF-1	-0.0869351	0.0110753	4.17834e-15	0.0886148	0.0665795	0.183201	0.0786286	0.018504	2.14456e-05	4.17834	-15	1.83201	-1	2.14456	-5		2_27375230_T_C	2_27375230_T_C (SNX17,EIF2B4,ZNF513,GTF3C2-AS2,FTH1P3,GTF3C2,ENSG00000295811,ENSG00000298520,PPM1G,GTF3C2-AS1)				no	0.792743	FALSE	genetic_association	2	trans-MR, trans-coloc	no	yes
ERN1	ERN1_EFO_0004713	UKBPPP_2023	continuous-FEV1FVC-both_sexes-irnt	FEV1/FVC ratio	FEV1/FVC ratio	0.0516958	0.0076078	1.0823e-11	0.0369427	0.0182789	0.0432745	0.0502856	0.0116921	1.70165e-05	1.0823	-11	4.32745	-2	1.70165	-5		19_48600751_A_G	19_48600751_A_G (ENSG00000287603,SPACA4,FAM83E,ENSG00000304120,RPL18,SPHK2,ENSG00000268093,DBP,SEC1P,CA11)				no		FALSE		3	trans-MR, mixed-MR, trans-coloc	no	yes
ERN1	ERN1_EFO_0004735	UKBPPP_2023	biomarkers-30620-both_sexes-irnt	Alanine aminotransferase	Alanine aminotransferase	0.152534	0.00936301	1.14155e-59	0.116308	0.0618413	0.0600068	0.147321	0.0137012	5.77538e-27	1.14155	-59	6.00068	-2	5.77538	-27		1_109690361_A_G	1_109690361_A_G (GSTM1,ENSG00000260246,GSTM5,GSTM2,ENSG00000310168,GSTM4,ENSG00000241720,RPL7P8,ENSG00000309177,GSTM3)				no		FALSE		3	trans-MR, mixed-MR, trans-coloc	no	yes
ERN1	ERN1_EFO_0004833	UKBPPP_2023	continuous-30140-both_sexes-irnt	Neutrophill count	Neutrophill count	0.0532161	0.00749573	1.25184e-12	0.0565001	0.0408527	0.166659	0.0532732	0.0104236	3.20749e-07	1.25184	-12	1.66659	-1	3.20749	-7		2_27375230_T_C	2_27375230_T_C (SNX17,EIF2B4,ZNF513,GTF3C2-AS2,FTH1P3,GTF3C2,ENSG00000295811,ENSG00000298520,PPM1G,GTF3C2-AS1)				no		FALSE		2	trans-MR, trans-coloc	no	yes
ERN1	ERN1_EFO_0004838	UKBPPP_2023	biomarkers-30680-both_sexes-irnt	Calcium	Calcium	0.0570238	0.007961	7.89915e-13	0.0453256	0.0446475	0.310017	0.0557322	0.0118324	2.47536e-06	7.89915	-13	3.10017	-1	2.47536	-6		2_27375230_T_C	2_27375230_T_C (SNX17,EIF2B4,ZNF513,GTF3C2-AS2,FTH1P3,GTF3C2,ENSG00000295811,ENSG00000298520,PPM1G,GTF3C2-AS1)				no		FALSE		3	trans-MR, mixed-MR, trans-coloc	no	yes
ERN1	ERN1_EFO_0004995	UKBPPP_2023	continuous-23125-both_sexes-irnt, continuous-23121-both_sexes-irnt, continuous-23122-both_sexes-irnt	Arm fat-free mass (left)	Arm fat-free mass (left)	-0.0358889	0.00522424	6.43412e-12	0.00780605	0.0242967	0.747998	-0.0296352	0.00782185	0.000151396	6.43412	-12	7.47998	-1	1.51396	-4		2_27375230_T_C	2_27375230_T_C (SNX17,EIF2B4,ZNF513,GTF3C2-AS2,FTH1P3,GTF3C2,ENSG00000295811,ENSG00000298520,PPM1G,GTF3C2-AS1)				no		TRUE		3	trans-MR, mixed-MR, trans-coloc	no	yes
ERN1	ERN1_EFO_0005409	UKBPPP_2023	continuous-23126-both_sexes-irnt	Arm predicted mass (left)	Arm predicted mass (left)	-0.0361687	0.00521169	3.92308e-12	0.00695675	0.0242506	0.774213	-0.0292722	0.0078435	0.00018994	3.92308	-12	7.74213	-1	1.8994	-4		2_27375230_T_C	2_27375230_T_C (SNX17,EIF2B4,ZNF513,GTF3C2-AS2,FTH1P3,GTF3C2,ENSG00000295811,ENSG00000298520,PPM1G,GTF3C2-AS1)				no		FALSE		3	trans-MR, mixed-MR, trans-coloc	no	yes
ERN1	ERN1_EFO_0007777	UKBPPP_2023	continuous-23105-both_sexes-irnt	Basal metabolic rate	Basal metabolic rate	-0.0361078	0.00548096	4.46216e-11	0.00782754	0.0248846	0.753101	-0.0254648	0.00818269	0.00185806	4.46216	-11	7.53101	-1	1.85806	-3		2_27375230_T_C	2_27375230_T_C (SNX17,EIF2B4,ZNF513,GTF3C2-AS2,FTH1P3,GTF3C2,ENSG00000295811,ENSG00000298520,PPM1G,GTF3C2-AS1)				no		FALSE		2	mixed-MR, trans-coloc	no	yes
ERN1	ERN1_EFO_0007985	UKBPPP_2023	continuous-30090-both_sexes-irnt	Platelet crit	Platelet crit	0.242116	0.0120009	1.63122e-90	0.128095	0.0627646	0.0412627	0.216211	0.0225665	9.60238e-22	1.63122	-90	4.12627	-2	9.60238	-22		2_27375230_T_C	2_27375230_T_C (SNX17,EIF2B4,ZNF513,GTF3C2-AS2,FTH1P3,GTF3C2,ENSG00000295811,ENSG00000298520,PPM1G,GTF3C2-AS1)				no		FALSE		3	trans-MR, mixed-MR, trans-coloc	no	yes
ERN1	ERN1_EFO_0009682	UKBPPP_2023	icd10-O32-both_sexes	O32 Maternal care for known or suspected malpresentation of foetus	O32 Maternal care for known or suspected malpresentation of foetus	-1.22768	0.11167	4.09132e-28	-0.0348651	0.384582	0.927765	-0.151688	0.123263	0.218473	4.09132	-28	9.27765	-1	2.18473	-1		16_71516950_T_C					no		FALSE	literature	2	trans-MR, trans-coloc	no	yes
ERN1	ERN1_EFO_0010821	UKBPPP_2023	GCST90016673	Percent liver fat	Percent liver fat	0.178731	0.023004	7.87718e-15	0.143062	0.0785613	0.0686027	0.200838	0.035185	1.14271e-08	7.87718	-15	6.86027	-2	1.14271	-8		19_44856688_G_A	19_44856688_G_A (ENSG00000302518,NECTIN2,ENSG00000267282,TOMM40,BCAM,APOE,ENSG00000285128,APOC1,APOC1P1,APOC1P1)				no		FALSE		3	trans-MR, mixed-MR, trans-coloc	no	yes
ERN1	ERN1_EFO_0011011	UKBPPP_2023	continuous-20015-both_sexes-irnt	Sitting height	Sitting height	-0.0639539	0.00745786	9.87751e-18	0.0181846	0.0419635	0.664765	-0.0304661	0.0129965	0.0190689	9.87751	-18	6.64765	-1	1.90689	-2		2_27375230_T_C	2_27375230_T_C (SNX17,EIF2B4,ZNF513,GTF3C2-AS2,FTH1P3,GTF3C2,ENSG00000295811,ENSG00000298520,PPM1G,GTF3C2-AS1)				no	0.0808252	FALSE	genetic_association	4	cis-MR, trans-MR, mixed-MR, trans-coloc	no	yes
ERN1	ERN1_HP_0025328	UKBPPP_2023	icd10-O46-both_sexes	O46 Antepartum haemorrhage, not elsewhere classified	O46 Antepartum haemorrhage, not elsewhere classified	-1.05625	0.102798	9.12699e-25	0.0198146	0.261804	0.93967	0.0422613	0.128089	0.741447	9.12699	-25	9.3967	-1	7.41447	-1		8_125469835_A_G	8_125469835_A_G (TRIB1AL,ENSG00000304067,TRIB1,ENSG00000298859,ENSG00000297565,ENSG00000302425,ENSG00000309230,ENSG00000309211,ENSG00000254431,LINC02964)				no		FALSE		2	trans-MR, trans-coloc	no	yes
ERN1	ERN1_Haematocrit percentage	UKBPPP_2023	continuous-30030-both_sexes-irnt	Haematocrit percentage	Haematocrit percentage	0.0746971	0.00833416	3.16642e-19	0.123006	0.0451425	0.00643334	0.0705022	0.0133783	1.36492e-07	3.16642	-19	6.43334	-3	1.36492	-7		2_27375230_T_C	2_27375230_T_C (SNX17,EIF2B4,ZNF513,GTF3C2-AS2,FTH1P3,GTF3C2,ENSG00000295811,ENSG00000298520,PPM1G,GTF3C2-AS1)				no		FALSE		3	trans-MR, mixed-MR, trans-coloc	no	yes
ERN1	ERN1_MONDO_0021187	UKBPPP_2023	phecode-272.1-both_sexes	Hyperlipidemia	Hyperlipidemia	-0.174298	0.0270236	1.11973e-10	-0.312944	0.173058	0.0705571	-0.196372	0.0468968	2.82256e-05	1.11973	-10	7.05571	-2	2.82256	-5		2_27375230_T_C	2_27375230_T_C (SNX17,EIF2B4,ZNF513,GTF3C2-AS2,FTH1P3,GTF3C2,ENSG00000295811,ENSG00000298520,PPM1G,GTF3C2-AS1)				no		FALSE		2	trans-MR, trans-coloc	no	yes
ERN1	ERN1_Operation code	UKBPPP_2023	categorical-20004-both_sexes-1455	Operation code	Operation code	0.263199	0.0360556	2.88178e-13	0.268158	0.177983	0.1319	0.24684	0.0660665	0.000186793	2.88178	-13	1.319	-1	1.86793	-4		2_27375230_T_C	2_27375230_T_C (SNX17,EIF2B4,ZNF513,GTF3C2-AS2,FTH1P3,GTF3C2,ENSG00000295811,ENSG00000298520,PPM1G,GTF3C2-AS1)				no		FALSE		3	trans-MR, mixed-MR, trans-coloc	no	yes
ERN1	ERN1_Seated height	UKBPPP_2023	continuous-51-both_sexes-irnt	Seated height	Seated height	-0.0544312	0.00634771	9.9142e-18	0.00922446	0.0330056	0.779875	-0.0329638	0.0110803	0.00293004	9.9142	-18	7.79875	-1	2.93004	-3		2_27375230_T_C	2_27375230_T_C (SNX17,EIF2B4,ZNF513,GTF3C2-AS2,FTH1P3,GTF3C2,ENSG00000295811,ENSG00000298520,PPM1G,GTF3C2-AS1)				no		FALSE		3	trans-MR, mixed-MR, trans-coloc	no	yes
ERP29	ERP29_D000740	UKBPPP_2023	GCST90002384	Hemoglobin	Anemia	0.12724	0.0197461	1.16501e-10	-0.497718	0.43924	0.257158	0.025254	0.0261461	0.334104	1.16501	-10	2.57158	-1	3.34104	-1		2_27375230_T_C	2_27375230_T_C (SNX17,EIF2B4,ZNF513,GTF3C2-AS2,FTH1P3,GTF3C2,ENSG00000295811,ENSG00000298520,PPM1G,GTF3C2-AS1)				no	0.438218	FALSE	genetic_association	2	mixed-MR, trans-coloc	no	no
ERP29	ERP29_D001791	UKBPPP_2023	GCST90002402, GCST004603, GCST90002357, GCST90002395, GCST004616, GCST90002400, GCST004607, GCST90002346, GCST004599	Platelet count	Blood Platelet Disorders	1.23927	0.0652134	1.60302e-80	0.49094	0.805552	0.542229	1.29854	0.0922624	5.45847e-45	1.60302	-80	5.42229	-1	5.45847	-45		3_56815721_T_C, 8_105569300_A_T	3_56815721_T_C (ENSG00000298507,ARHGEF3,ENSG00000296096,ARHGEF3-AS1,TASOR,ENSG00000307053,SPATA12,CCDC66,ENSG00000272202,ENSG00000297895), 8_105569300_A_T (ENSG00000254141,ENSG00000253420,RPL12P24,ENSG00000294727,ZFPM2,ENSG00000253526,ENSG00000243171,Y_RNA,TMCC1P1,LINC03084)				no	0.399876	TRUE	genetic_association	3	trans-MR, mixed-MR, trans-coloc	no	no
ERP29	ERP29_D006402	UKBPPP_2023	GCST90002379, GCST90002292, GCST004626	Basophil count	Hematologic Diseases	0.190422	0.0255984	1.01579e-13	-0.237469	0.245104	0.332621	0.0796787	0.028766	0.00560755	1.01579	-13	3.32621	-1	5.60755	-3		8_105569300_A_T, 2_27375230_T_C	8_105569300_A_T (ENSG00000254141,ENSG00000253420,RPL12P24,ENSG00000294727,ZFPM2,ENSG00000253526,ENSG00000243171,Y_RNA,TMCC1P1,LINC03084), 2_27375230_T_C (SNX17,EIF2B4,ZNF513,GTF3C2-AS2,FTH1P3,GTF3C2,ENSG00000295811,ENSG00000298520,PPM1G,GTF3C2-AS1)				no		TRUE		3	trans-MR, mixed-MR, trans-coloc	no	no
ERP29	ERP29_D007970	UKBPPP_2023	GCST90002374, GCST004610, GCST90002407	White blood cell count	Leukopenia	0.154278	0.0215053	7.28528e-13							7.28528	-13	0	0	0	0		2_27375230_T_C	2_27375230_T_C (SNX17,EIF2B4,ZNF513,GTF3C2-AS2,FTH1P3,GTF3C2,ENSG00000295811,ENSG00000298520,PPM1G,GTF3C2-AS1)				no		TRUE		3	trans-MR, mixed-MR, trans-coloc	no	no
ERP29	ERP29_D008218	UKBPPP_2023	GCST90002316	Lymphocyte count	Lymphocytosis	0.155689	0.0247537	3.18462e-10	-0.780956	0.590091	0.185686	0.166681	0.0314103	1.11711e-07	3.18462	-10	1.85686	-1	1.11711	-7		3_56815721_T_C	3_56815721_T_C (ENSG00000298507,ARHGEF3,ENSG00000296096,ARHGEF3-AS1,TASOR,ENSG00000307053,SPATA12,CCDC66,ENSG00000272202,ENSG00000297895)				no	0.138012	FALSE	genetic_association	3	trans-MR, mixed-MR, trans-coloc	no	no
ERP29	ERP29_D008232	UKBPPP_2023	GCST90002340, GCST004625	Monocyte count	Lymphoproliferative Disorders	0.191245	0.0189998	7.83954e-24	-0.335211	0.3366	0.31931	0.16346	0.0260111	3.29512e-10	7.83954	-24	3.1931	-1	3.29512	-10							no	0.132108	TRUE	genetic_association	1	mixed-MR	no	no
ERP29	ERP29_D009503	UKBPPP_2023	GCST90002351	Neutrophil count	Neutropenia	0.310846	0.0272992	4.87413e-30	-0.496696	0.376161	0.18669	0.199179	0.0319182	4.3673e-10	4.87413	-30	1.8669	-1	4.3673	-10		2_27375230_T_C	2_27375230_T_C (SNX17,EIF2B4,ZNF513,GTF3C2-AS2,FTH1P3,GTF3C2,ENSG00000295811,ENSG00000298520,PPM1G,GTF3C2-AS1)				no	0.0704652	FALSE	genetic_association	2	mixed-MR, trans-coloc	no	no
ERP29	ERP29_D013921	UKBPPP_2023	GCST90002363	Red blood cell count	Thrombocytopenia	0.124602	0.0191756	8.14228e-11	-0.387908	0.381216	0.30889	0.0537443	0.0281342	0.056097	8.14228	-11	3.0889	-1	5.6097	-2							no		FALSE		2	trans-MR, mixed-MR	no	no
ERP29	ERP29_D045262	UKBPPP_2023	GCST90002385, GCST90002405, GCST004619, GCST90002406	High light scatter reticulocyte count	Reticulocytosis	-0.223162	0.0230788	4.06118e-22	-0.769708	0.545505	0.158244	-0.167246	0.032848	3.55202e-07	4.06118	-22	1.58244	-1	3.55202	-7		2_27375230_T_C, 3_56815721_T_C	2_27375230_T_C (SNX17,EIF2B4,ZNF513,GTF3C2-AS2,FTH1P3,GTF3C2,ENSG00000295811,ENSG00000298520,PPM1G,GTF3C2-AS1), 3_56815721_T_C (ENSG00000298507,ARHGEF3,ENSG00000296096,ARHGEF3-AS1,TASOR,ENSG00000307053,SPATA12,CCDC66,ENSG00000272202,ENSG00000297895)				no	0.323627	TRUE	genetic_association	3	trans-MR, mixed-MR, trans-coloc	no	no
ERP29	ERP29_EFO_0002950	UKBPPP_2023	icd10-Z34-both_sexes	Z34 Supervision of normal pregnancy	Z34 Supervision of normal pregnancy	1.37506	0.2135	1.19037e-10	1.81413	2.04603	0.375261	0.96538	0.30937	0.00180562	1.19037	-10	3.75261	-1	1.80562	-3		17_29472256_G_GT	17_29472256_G_GT (RNU6-1034P,RNU6-711P,MIR4523,TAOK1,ENSG00000264808,RNU4-34P,ABHD15-AS1,ABHD15,ENSG00000306675,ENSG00000290082)				no		FALSE		3	trans-MR, mixed-MR, trans-coloc	no	no
ERP29	ERP29_EFO_0004528	UKBPPP_2023	continuous-30060-both_sexes-irnt	Mean corpuscular haemoglobin concentration	Mean corpuscular haemoglobin concentration	0.114516	0.0173615	4.22402e-11	-0.101851	0.123195	0.408382	0.103798	0.0227433	5.02118e-06	4.22402	-11	4.08382	-1	5.02118	-6		2_27375230_T_C	2_27375230_T_C (SNX17,EIF2B4,ZNF513,GTF3C2-AS2,FTH1P3,GTF3C2,ENSG00000295811,ENSG00000298520,PPM1G,GTF3C2-AS1)				no	0.352772	FALSE	genetic_association	3	trans-MR, mixed-MR, trans-coloc	no	no
ERP29	ERP29_EFO_0004570	UKBPPP_2023	biomarkers-30660-both_sexes-irnt	Direct bilirubin	Direct bilirubin	-0.134998	0.0203695	3.41531e-11	-0.427211	0.297673	0.15124	-0.133938	0.0291248	4.25007e-06	3.41531	-11	1.5124	-1	4.25007	-6		2_27375230_T_C	2_27375230_T_C (SNX17,EIF2B4,ZNF513,GTF3C2-AS2,FTH1P3,GTF3C2,ENSG00000295811,ENSG00000298520,PPM1G,GTF3C2-AS1)				no		FALSE		3	trans-MR, mixed-MR, trans-coloc	no	no
ERP29	ERP29_EFO_0004833	UKBPPP_2023	continuous-30140-both_sexes-irnt	Neutrophill count	Neutrophill count	0.25046	0.0253844	5.80339e-23	-0.364599	0.327579	0.265705	0.176493	0.0339017	1.92929e-07	5.80339	-23	2.65705	-1	1.92929	-7		2_27375230_T_C	2_27375230_T_C (SNX17,EIF2B4,ZNF513,GTF3C2-AS2,FTH1P3,GTF3C2,ENSG00000295811,ENSG00000298520,PPM1G,GTF3C2-AS1)				no	0.0704652	FALSE	genetic_association	3	trans-MR, mixed-MR, trans-coloc	no	no
ERP29	ERP29_EFO_0004838	UKBPPP_2023	biomarkers-30680-both_sexes-irnt	Calcium	Calcium	-0.143865	0.0206364	3.13796e-12	-0.600599	0.418749	0.151496	-0.110961	0.0341276	0.00114859	3.13796	-12	1.51496	-1	1.14859	-3		2_27375230_T_C	2_27375230_T_C (SNX17,EIF2B4,ZNF513,GTF3C2-AS2,FTH1P3,GTF3C2,ENSG00000295811,ENSG00000298520,PPM1G,GTF3C2-AS1)				no		FALSE		2	trans-MR, trans-coloc	no	no
ERP29	ERP29_EFO_0007984	UKBPPP_2023	continuous-30110-both_sexes-irnt	Platelet distribution width	Platelet distribution width	-0.791732	0.0694886	4.4952e-30	0.109011	1.14859	0.924388	-0.34314	0.0765082	7.29092e-06	4.4952	-30	9.24388	-1	7.29092	-6		8_105569300_A_T	8_105569300_A_T (ENSG00000254141,ENSG00000253420,RPL12P24,ENSG00000294727,ZFPM2,ENSG00000253526,ENSG00000243171,Y_RNA,TMCC1P1,LINC03084)				no	0.157941	FALSE	genetic_association	2	trans-MR, trans-coloc	no	no
ERP29	ERP29_EFO_0007985	UKBPPP_2023	continuous-30090-both_sexes-irnt	Platelet crit	Platelet crit	0.343157	0.0289243	1.82185e-32	-0.649137	0.692385	0.348482	0.358879	0.0345752	3.06862e-25	1.82185	-32	3.48482	-1	3.06862	-25		3_56815721_T_C	3_56815721_T_C (ENSG00000298507,ARHGEF3,ENSG00000296096,ARHGEF3-AS1,TASOR,ENSG00000307053,SPATA12,CCDC66,ENSG00000272202,ENSG00000297895)				no	0.0508015	FALSE	genetic_association	3	trans-MR, mixed-MR, trans-coloc	no	no
ERP29	ERP29_EFO_0007993	UKBPPP_2023	continuous-30180-both_sexes-irnt	Lymphocyte percentage	Lymphocyte percentage	-0.167841	0.0234851	8.88885e-13	0.279877	0.183912	0.128058	-0.11333	0.032937	0.000579957	8.88885	-13	1.28058	-1	5.79957	-4		3_56815721_T_C	3_56815721_T_C (ENSG00000298507,ARHGEF3,ENSG00000296096,ARHGEF3-AS1,TASOR,ENSG00000307053,SPATA12,CCDC66,ENSG00000272202,ENSG00000297895)				no	0.129974	FALSE	genetic_association	2	trans-MR, trans-coloc	no	no
ERP29	ERP29_EFO_0009682	UKBPPP_2023	icd10-O32-both_sexes	O32 Maternal care for known or suspected malpresentation of foetus	O32 Maternal care for known or suspected malpresentation of foetus	2.05322	0.213754	7.57665e-22	2.4111	2.76299	0.382859	1.77977	0.271708	5.74105e-11	7.57665	-22	3.82859	-1	5.74105	-11		12_54318524_G_A	12_54318524_G_A (RNU6-950P,COPZ1,NFE2,MIR148B,RN7SL744P,GPR84-AS1,HNRNPA1,CBX5,ENSG00000289154,ENSG00000289854)				no		FALSE	literature	3	trans-MR, mixed-MR, trans-coloc	no	no
ERP29	ERP29_HP_0025328	UKBPPP_2023	icd10-O46-both_sexes	O46 Antepartum haemorrhage, not elsewhere classified	O46 Antepartum haemorrhage, not elsewhere classified	1.65186	0.19611	3.6657e-17	1.61666	1.79595	0.368029	1.33431	0.253792	1.46029e-07	3.6657	-17	3.68029	-1	1.46029	-7		12_54318524_G_A	12_54318524_G_A (RNU6-950P,COPZ1,NFE2,MIR148B,RN7SL744P,GPR84-AS1,HNRNPA1,CBX5,ENSG00000289154,ENSG00000289854)				no		FALSE		3	trans-MR, mixed-MR, trans-coloc	no	no
ERP29	ERP29_High light scatter reticulocyte count	UKBPPP_2023	continuous-30300-both_sexes-irnt	High light scatter reticulocyte count	High light scatter reticulocyte count	-0.225395	0.0255521	1.13452e-18	-0.247288	0.364384	0.497361	-0.17715	0.0345881	3.02783e-07	1.13452	-18	4.97361	-1	3.02783	-7		2_27375230_T_C	2_27375230_T_C (SNX17,EIF2B4,ZNF513,GTF3C2-AS2,FTH1P3,GTF3C2,ENSG00000295811,ENSG00000298520,PPM1G,GTF3C2-AS1)				no		FALSE		2	trans-MR, trans-coloc	no	no
ERVV-1	ERVV-1_D008268	SUN_2018	GCST010723	Early age-related macular degeneration	Macular Degeneration	1.60223	0.217322	1.67321e-13							1.6732	-13											no		FALSE		1	trans-MR	no	no
ERVV-1	ERVV-1_EFO_0001365	SUN_2018	FINNGEN_R5_H7_AMD	Age-related macular degeneration (whether dry or wet)	Age-related macular degeneration (whether dry or wet)	2.9244	0.395648	1.45268e-13							1.4527	-13											no		FALSE		1	trans-MR	no	no
ERVV-1	ERVV-1_EFO_0003839	SUN_2018	FINNGEN_R5_H7_RETINALDISOTH	Other retinal disorders	Other retinal disorders	0.803146	0.126618	2.25279e-10							2.2528	-10											no		FALSE		1	trans-MR	no	no
ERVV-1	ERVV-1_EFO_0004683	SUN_2018	FINNGEN_R5_WET_AMD	Wet age-related macular degeneration	Wet age-related macular degeneration	3.23237	0.446665	4.59818e-13							4.5982	-13											no		FALSE		1	trans-MR	no	no
ERVV-1	ERVV-1_MONDO_0002175	SUN_2018	FINNGEN_R5_H7_MACULADEGEN	Degeneration of macula and posterior pole	Degeneration of macula and posterior pole	1.59107	0.225548	1.73528e-12							1.7353	-12											no		FALSE		1	trans-MR	no	no
ERVV-1	ERVV-1_MONDO_0100114	SUN_2018	FINNGEN_R5_DRY_AMD	Dry age-related macular degeneration (includes geographic atrophy)	Dry age-related macular degeneration (includes geographic atrophy)	2.96347	0.410046	4.93151e-13							4.9315	-13											no		FALSE		1	trans-MR	no	no
ESAM	ESAM_D000740	UKBPPP_2023	GCST90002390, GCST90002322, GCST90002391	Mean corpuscular hemoglobin	Anemia	-0.0886356	0.0110049	8.00242e-16	-0.156504	0.104751	0.135159	-0.0722897	0.0168203	1.72522e-05	8.00242	-16	1.35159	-1	1.72522	-5		9_133351735_C_A					no		TRUE		3	trans-MR, mixed-MR, trans-coloc	no	no
ESAM	ESAM_D001791	UKBPPP_2023	GCST90002400	Plateletcrit	Blood Platelet Disorders	0.0961495	0.0149013	1.10061e-10	-0.0887764	0.261623	0.734362	0.0911064	0.0214231	2.11199e-05	1.10061	-10	7.34362	-1	2.11199	-5		8_105569300_A_T	8_105569300_A_T (ENSG00000254141,ENSG00000253420,RPL12P24,ENSG00000294727,ZFPM2,ENSG00000253526,ENSG00000243171,Y_RNA,TMCC1P1,LINC03084)				no		FALSE		2	trans-MR, trans-coloc	no	no
ESAM	ESAM_D006402	UKBPPP_2023	GCST90002292, GCST90002389, GCST90002379, GCST004632	Basophil count	Hematologic Diseases	0.0995622	0.0091102	8.40865e-28	0.0445264	0.0452894	0.325533	0.101543	0.0161686	3.38064e-10	8.40865	-28	3.25533	-1	3.38064	-10		8_105569300_A_T, 3_56815721_T_C	8_105569300_A_T (ENSG00000254141,ENSG00000253420,RPL12P24,ENSG00000294727,ZFPM2,ENSG00000253526,ENSG00000243171,Y_RNA,TMCC1P1,LINC03084), 3_56815721_T_C (ENSG00000298507,ARHGEF3,ENSG00000296096,ARHGEF3-AS1,TASOR,ENSG00000307053,SPATA12,CCDC66,ENSG00000272202,ENSG00000297895)				no		TRUE		2	trans-MR, trans-coloc	no	no
ESAM	ESAM_D009503	UKBPPP_2023	GCST90002351, GCST90002398	Neutrophil count	Neutropenia	0.0869843	0.0120715	5.77256e-13							5.77256	-13	0	0	0	0		12_111388673_A_AAATT	12_111388673_A_AAATT (HSPA8P14,ENSG00000294281,ENSG00000299832,SH2B3,PHETA1,LINC02356,RNA5SP373,ENSG00000304623,MIR6760,U7)				no		TRUE		2	trans-MR, trans-coloc	no	no
ESAM	ESAM_D013921	UKBPPP_2023	GCST90002363, GCST90002403, GCST004601	Red blood cell count	Thrombocytopenia	0.0918995	0.00952258	4.88236e-22	0.292756	0.0895442	0.00107776	0.104332	0.01312	1.83314e-15	4.88236	-22	1.07776	-3	1.83314	-15		12_111388673_A_AAATT	12_111388673_A_AAATT (HSPA8P14,ENSG00000294281,ENSG00000299832,SH2B3,PHETA1,LINC02356,RNA5SP373,ENSG00000304623,MIR6760,U7)				no		TRUE		3	trans-MR, mixed-MR, trans-coloc	no	no
ESAM	ESAM_D045262	UKBPPP_2023	GCST004622, GCST004612, GCST004619, GCST004611, GCST90002405	Reticulocyte count	Reticulocytosis	0.141722	0.0151224	7.14225e-21	0.0719187	0.119237	0.546404	0.159092	0.0260446	1.00608e-09	7.14225	-21	5.46404	-1	1.00608	-9		3_56815721_T_C, 12_111388673_A_AAATT	3_56815721_T_C (ENSG00000298507,ARHGEF3,ENSG00000296096,ARHGEF3-AS1,TASOR,ENSG00000307053,SPATA12,CCDC66,ENSG00000272202,ENSG00000297895), 12_111388673_A_AAATT (HSPA8P14,ENSG00000294281,ENSG00000299832,SH2B3,PHETA1,LINC02356,RNA5SP373,ENSG00000304623,MIR6760,U7)				no		TRUE		3	trans-MR, mixed-MR, trans-coloc	no	no
ESAM	ESAM_D054556	UKBPPP_2023	I9_VTE	Venous thromboembolism	Venous Thromboembolism	0.353105	0.0403402	2.07407e-18	0.729843	0.150205	1.17988e-06	0.486407	0.0643699	4.14283e-14	2.07407	-18	1.17988	-6	4.14283	-14		16_81837364_C_T	16_81837364_C_T (ENSG00000303013,PLCG2,ENSG00000295517,RN7SKP176,ENSG00000276519,SDR42E1,HSD17B2,ENSG00000299389,ENSG00000279841,ENSG00000279294)				no		FALSE		3	trans-MR, mixed-MR, trans-coloc	no	no
ESAM	ESAM_EFO_0002950	UKBPPP_2023	icd10-Z34-both_sexes	Z34 Supervision of normal pregnancy	Z34 Supervision of normal pregnancy	0.741483	0.114046	7.94643e-11	0.0932179	0.50299	0.852972	0.503943	0.164842	0.00223471	7.94643	-11	8.52972	-1	2.23471	-3		12_111388673_A_AAATT	12_111388673_A_AAATT (HSPA8P14,ENSG00000294281,ENSG00000299832,SH2B3,PHETA1,LINC02356,RNA5SP373,ENSG00000304623,MIR6760,U7)				no		FALSE		2	mixed-MR, trans-coloc	no	no
ESAM	ESAM_EFO_0004305	UKBPPP_2023	continuous-30010-both_sexes-irnt	Red blood cell (erythrocyte) count	Red blood cell (erythrocyte) count	0.0858201	0.00972494	1.09709e-18	0.158947	0.0925722	0.0859771	0.0916679	0.0152729	1.94883e-09	1.09709	-18	8.59771	-2	1.94883	-9		12_111388673_A_AAATT	12_111388673_A_AAATT (HSPA8P14,ENSG00000294281,ENSG00000299832,SH2B3,PHETA1,LINC02356,RNA5SP373,ENSG00000304623,MIR6760,U7)				no		FALSE		3	trans-MR, mixed-MR, trans-coloc	no	no
ESAM	ESAM_EFO_0004526	UKBPPP_2023	continuous-30040-both_sexes-irnt	Mean corpuscular volume	Mean corpuscular volume	-0.0944535	0.012456	3.37667e-14	-0.207687	0.112426	0.0647	-0.0960841	0.0194095	7.40712e-07	3.37667	-14	6.47	-2	7.40712	-7		9_133266456_C_T	9_133266456_C_T (ABO,Y_RNA,LCN1P1,LCN1P2,OBP2B,SURF6,Y_RNA,RPL21P81,MED22,RPL7A)				no		FALSE		3	trans-MR, mixed-MR, trans-coloc	no	no
ESAM	ESAM_EFO_0004611	UKBPPP_2023	continuous-LDLC-both_sexes-medadj_irnt	LDL direct, adjusted by medication	LDL direct, adjusted by medication	-0.062596	0.00998433	3.62389e-10	-0.102169	0.0875755	0.243355	-0.0640954	0.0146617	1.23325e-05	3.62389	-10	2.43355	-1	1.23325	-5		12_111388673_A_AAATT	12_111388673_A_AAATT (HSPA8P14,ENSG00000294281,ENSG00000299832,SH2B3,PHETA1,LINC02356,RNA5SP373,ENSG00000304623,MIR6760,U7)				no		FALSE		2	mixed-MR, trans-coloc	no	no
ESAM	ESAM_EFO_0004617	UKBPPP_2023	biomarkers-30720-both_sexes-irnt	Cystatin C	Cystatin C	0.0562229	0.00893889	3.181e-10	-0.00356692	0.116028	0.975475	0.0567207	0.0154537	0.000242195	3.181	-10	9.75475	-1	2.42195	-4		16_20381010_G_A	16_20381010_G_A (ENSG00000263237,PDILT,UMOD,ACSM5,GP2,ENSG00000262995,ACSM2A,ENSG00000280306,ENSG00000304556,SNRPEP3)				no		FALSE		2	trans-MR, trans-coloc	no	no
ESAM	ESAM_EFO_0005208	UKBPPP_2023	continuous-eGFRcreacys-both_sexes-irnt, continuous-eGFRcys-both_sexes-irnt	Estimated glomerular filtration rate, cystain C	Estimated glomerular filtration rate, cystain C	-0.0641676	0.00856613	6.84307e-14	-0.0335738	0.102383	0.74297	-0.0725066	0.0131375	3.40798e-08	6.84307	-14	7.4297	-1	3.40798	-8		16_20381010_G_A	16_20381010_G_A (ENSG00000263237,PDILT,UMOD,ACSM5,GP2,ENSG00000262995,ACSM2A,ENSG00000280306,ENSG00000304556,SNRPEP3)				no		TRUE		2	trans-MR, trans-coloc	no	no
ESAM	ESAM_EFO_0007985	UKBPPP_2023	continuous-30090-both_sexes-irnt	Platelet crit	Platelet crit	0.101552	0.0164934	7.40742e-10	-0.0772808	0.265446	0.770948	0.126007	0.0248253	3.85929e-07	7.40742	-10	7.70948	-1	3.85929	-7		8_105569300_A_T	8_105569300_A_T (ENSG00000254141,ENSG00000253420,RPL12P24,ENSG00000294727,ZFPM2,ENSG00000253526,ENSG00000243171,Y_RNA,TMCC1P1,LINC03084)				no		FALSE		2	trans-MR, trans-coloc	no	no
ESAM	ESAM_EFO_0007986	UKBPPP_2023	continuous-30250-both_sexes-irnt	Reticulocyte count	Reticulocyte count	0.107319	0.0114392	6.48895e-21	0.142063	0.115172	0.217396	0.129449	0.0195868	3.86945e-11	6.48895	-21	2.17396	-1	3.86945	-11		3_56815721_T_C	3_56815721_T_C (ENSG00000298507,ARHGEF3,ENSG00000296096,ARHGEF3-AS1,TASOR,ENSG00000307053,SPATA12,CCDC66,ENSG00000272202,ENSG00000297895)				no		FALSE		2	trans-MR, trans-coloc	no	no
ESAM	ESAM_EFO_0007992	UKBPPP_2023	continuous-30220-both_sexes-irnt	Basophill percentage	Basophill percentage	0.0887148	0.00997804	6.05574e-19	0.02427	0.0375778	0.518369	0.0668953	0.0156634	1.94764e-05	6.05574	-19	5.18369	-1	1.94764	-5		10_63341447_G_C	10_63341447_G_C (ENSG00000270421,MIR1296,PRELID1P3,JMJD1C-AS2,TATDN1P1,JMJD1C-AS1,JMJD1C,ENSG00000224412,REEP3,NRBF2)				no		FALSE		3	trans-MR, mixed-MR, trans-coloc	no	no
ESAM	ESAM_EFO_0007993	UKBPPP_2023	continuous-30180-both_sexes-irnt	Lymphocyte percentage	Lymphocyte percentage	-0.136728	0.0122888	9.35127e-29	-0.0824607	0.0941792	0.381263	-0.129269	0.0174621	1.33333e-13	9.35127	-29	3.81263	-1	1.33333	-13		3_56815721_T_C	3_56815721_T_C (ENSG00000298507,ARHGEF3,ENSG00000296096,ARHGEF3-AS1,TASOR,ENSG00000307053,SPATA12,CCDC66,ENSG00000272202,ENSG00000297895)				no		FALSE		2	trans-MR, trans-coloc	no	no
ESAM	ESAM_EFO_0009682	UKBPPP_2023	icd10-O32-both_sexes	O32 Maternal care for known or suspected malpresentation of foetus	O32 Maternal care for known or suspected malpresentation of foetus	0.888687	0.106806	8.75401e-17	0.128181	0.663507	0.846813	0.807045	0.148923	5.98654e-08	8.75401	-17	8.46813	-1	5.98654	-8		5_131133394_G_A	5_131133394_G_A (HINT1,LYRM7,ENSG00000290020,ENSG00000303023,ENSG00000309416,ENSG00000248955,ENSG00000279370,CDC42SE2,ENSG00000250405,ENSG00000244192)				no	0.529887	FALSE	literature, genetic_association	2	mixed-MR, trans-coloc	no	no
ESAM	ESAM_EFO_0010701	UKBPPP_2023	GCST90002396	Mean reticulocyte volume	Mean reticulocyte volume	-0.0775844	0.0120993	1.43315e-10	-0.0623541	0.121912	0.609023	-0.0436022	0.0172273	0.0113741	1.43315	-10	6.09023	-1	1.13741	-2		3_56815721_T_C	3_56815721_T_C (ENSG00000298507,ARHGEF3,ENSG00000296096,ARHGEF3-AS1,TASOR,ENSG00000307053,SPATA12,CCDC66,ENSG00000272202,ENSG00000297895)				no		FALSE		2	trans-MR, trans-coloc	no	no
ESAM	ESAM_HP_0025328	UKBPPP_2023	icd10-O46-both_sexes	O46 Antepartum haemorrhage, not elsewhere classified	O46 Antepartum haemorrhage, not elsewhere classified	0.769694	0.10178	3.95951e-14	0.131339	0.440476	0.765569	0.560917	0.146462	0.000128261	3.95951	-14	7.65569	-1	1.28261	-4		5_132302631_T_A	5_132302631_T_A (SLC22A4,PDLIM4,MIR3936,SLC22A5,MIR3936HG,P4HA2,MIR6830,ENSG00000224431,CARINH,P4HA2-AS1)				no		FALSE		2	mixed-MR, trans-coloc	no	no
ESAM	ESAM_High light scatter reticulocyte count	UKBPPP_2023	continuous-30300-both_sexes-irnt	High light scatter reticulocyte count	High light scatter reticulocyte count	0.071765	0.011468	3.90357e-10	0.0925317	0.108718	0.394704	0.0619911	0.0166854	0.000202971	3.90357	-10	3.94704	-1	2.02971	-4		7_102062241_C_T	7_102062241_C_T (ENSG00000308669,ENSG00000261535,ENSG00000272219,ENSG00000252824,ENSG00000308651,ENSG00000278586,ENSG00000308634,SH2B2,MIR4285,ENSG00000259294)				no		FALSE		2	trans-MR, trans-coloc	no	no
ESAM	ESAM_Mean sphered cell volume	UKBPPP_2023	continuous-30270-both_sexes-irnt	Mean sphered cell volume	Mean sphered cell volume	-0.093598	0.011635	8.65929e-16	-0.0646552	0.111359	0.56151	-0.0979457	0.020605	1.99933e-06	8.65929	-16	5.6151	-1	1.99933	-6		16_81837364_C_T	16_81837364_C_T (ENSG00000303013,PLCG2,ENSG00000295517,RN7SKP176,ENSG00000276519,SDR42E1,HSD17B2,ENSG00000299389,ENSG00000279841,ENSG00000279294)				no		FALSE		2	trans-MR, trans-coloc	no	no
ESM1	ESM1_D000740	UKBPPP_2023	GCST90002404, GCST90002369, GCST006804, GCST004621, GCST90002334, GCST90002384, GCST90002392, GCST90002310, GCST90002390	Red cell distribution width	Anemia	-0.131493	0.00822791	1.72461e-57	-0.0771194	0.114283	0.499797	-0.113721	0.0136062	6.37815e-17	1.72461	-57	4.99797	-1	6.37815	-17		9_134225650_C_T, 2_27508073_T_C, 15_43893132_A_AC, 9_133274414_G_A, 2_111054088_C_T	9_134225650_C_T (ENSG00000295308,ENSG00000295264,ENSG00000289220,ENSG00000299928,ENSG00000299910,ENSG00000295288,ENSG00000273473,ENSG00000295355,ENSG00000295241,RNU6ATAC), 2_27508073_T_C (GCKR,FNDC4,ENSG00000306717,IFT172,SPATA31H1,RNU6-986P,ENSG00000235267,KRTCAP3,ZNF512,NRBP1), 15_43893132_A_AC (PIN4P1,Y_RNA,WDR76,MFAP1,HYPK,SERINC4,ACTBP7,MIR1282,SERF2,ELL3), 9_133274414_G_A (ABO,Y_RNA,LCN1P2,LCN1P1,SURF6,Y_RNA,RPL21P81,OBP2B,MED22,RPL7A), 2_111054088_C_T (ENSG00000304842,ACOXL-AS1,BCL2L11,ENSG00000293584,RPL5P9,ENSG00000295185,ENSG00000230499,ENSG00000227992,ENSG00000271590,ENSG00000229118)				no		TRUE		3	trans-MR, mixed-MR, trans-coloc	no	no
ESM1	ESM1_D001778	UKBPPP_2023	GCST90002383, GCST90002304	Hematocrit	Blood Coagulation Disorders	0.0814348	0.00795422	1.34051e-24	0.182215	0.129635	0.159843	0.0847271	0.0126732	2.3012e-11	1.34051	-24	1.59843	-1	2.3012	-11		9_133274414_G_A	9_133274414_G_A (ABO,Y_RNA,LCN1P2,LCN1P1,SURF6,Y_RNA,RPL21P81,OBP2B,MED22,RPL7A)				no		TRUE	literature	3	trans-MR, mixed-MR, trans-coloc	no	no
ESM1	ESM1_D001791	UKBPPP_2023	GCST90002395, GCST90002346, GCST004599	Mean platelet volume	Blood Platelet Disorders	0.100759	0.00717371	8.19892e-45	0.0999154	0.149153	0.50293	0.098869	0.0117571	4.12452e-17	8.19892	-45	5.0293	-1	4.12452	-17		6_22343363_G_A, 2_27508073_T_C	6_22343363_G_A (ENSG00000310063,PRL,NBAT1,NGRNP4,HDGFL1,ENSG00000228772,RN7SKP240,ENSG00000310041,ENSG00000286954,ENSG00000306972), 2_27508073_T_C (GCKR,FNDC4,ENSG00000306717,IFT172,SPATA31H1,RNU6-986P,ENSG00000235267,KRTCAP3,ZNF512,NRBP1)				no		TRUE		2	trans-MR, trans-coloc	no	no
ESM1	ESM1_D004909	UKBPPP_2023	GCST90002397	Mean spheric corpuscular volume	Erythrocyte Indices	-0.0760266	0.00808884	5.5114e-21	-0.0402476	0.128047	0.753279	-0.0709269	0.0126106	1.86172e-08	5.5114	-21	7.53279	-1	1.86172	-8		2_27508073_T_C	2_27508073_T_C (GCKR,FNDC4,ENSG00000306717,IFT172,SPATA31H1,RNU6-986P,ENSG00000235267,KRTCAP3,ZNF512,NRBP1)				no		FALSE		2	trans-MR, trans-coloc	no	no
ESM1	ESM1_D006484	UKBPPP_2023	GCST90014033	Haemorrhoidal disease	Hemorrhoids	0.0691258	0.0112727	8.67021e-10	0.0441818	0.0364539	0.225516	0.0626467	0.0183055	0.000620952	8.67021	-10	2.25516	-1	6.20952	-4		3_53168922_C_T					no		FALSE		2	mixed-MR, trans-coloc	no	no
ESM1	ESM1_D007970	UKBPPP_2023	GCST90002407, GCST90002374	White blood cell count	Leukopenia	0.116974	0.0104218	3.10886e-29	-0.066278	0.175958	0.70642	0.0796322	0.0148229	7.77711e-08	3.10886	-29	7.0642	-1	7.77711	-8		6_22343363_G_A	6_22343363_G_A (ENSG00000310063,PRL,NBAT1,NGRNP4,HDGFL1,ENSG00000228772,RN7SKP240,ENSG00000310041,ENSG00000286954,ENSG00000306972)				no		TRUE		2	trans-MR, trans-coloc	no	no
ESM1	ESM1_D008078	UKBPPP_2023	GCST90002412	Low density lipoprotein cholesterol levels	Cholesterol, LDL	-0.050232	0.00787091	1.74812e-10	-0.0524306	0.0863591	0.543769	-0.0625546	0.0123753	4.30845e-07	1.74812	-10	5.43769	-1	4.30845	-7		12_4275678_T_G	12_4275678_T_G (ENSG00000290063,CCND2-AS1,CCND2,ENSG00000296658,ENSG00000305724,TIGAR,ENSG00000298123,ENSG00000298091,ENSG00000293166,ENSG00000213970)				no		FALSE		3	trans-MR, mixed-MR, trans-coloc	no	no
ESM1	ESM1_D008218	UKBPPP_2023	GCST90002316, GCST90002388	Lymphocyte count	Lymphocytosis	0.0631169	0.00814191	9.03812e-15	0.0727358	0.15444	0.637665	0.0642287	0.0129904	7.64085e-07	9.03812	-15	6.37665	-1	7.64085	-7		6_151577371_C_T, 15_43893132_A_AC	6_151577371_C_T (RNU6-813P,ENSG00000300966,CCDC170,ENSG00000294140,ARMT1,RMND1,ENSG00000297566,HSPA8P15,ENSG00000297539,ZBTB2), 15_43893132_A_AC (PIN4P1,Y_RNA,WDR76,MFAP1,HYPK,SERINC4,ACTBP7,MIR1282,SERF2,ELL3)				no	0.135784	TRUE	genetic_association	2	trans-MR, trans-coloc	no	no
ESM1	ESM1_D008232	UKBPPP_2023	GCST004625, GCST90002340	Monocyte count	Lymphoproliferative Disorders	0.135288	0.0135825	2.27106e-23	0.0778363	0.111972	0.486968	0.108889	0.021284	3.12108e-07	2.27106	-23	4.86968	-1	3.12108	-7		6_22343363_G_A	6_22343363_G_A (ENSG00000310063,PRL,NBAT1,NGRNP4,HDGFL1,ENSG00000228772,RN7SKP240,ENSG00000310041,ENSG00000286954,ENSG00000306972)				no		TRUE		2	trans-MR, trans-coloc	no	no
ESM1	ESM1_D009503	UKBPPP_2023	GCST90002398, GCST90002351	Neutrophil count	Neutropenia	0.0950188	0.00985847	5.50961e-22	-0.130086	0.155628	0.403225	0.0699356	0.014637	1.77057e-06	5.50961	-22	4.03225	-1	1.77057	-6		6_22343363_G_A	6_22343363_G_A (ENSG00000310063,PRL,NBAT1,NGRNP4,HDGFL1,ENSG00000228772,RN7SKP240,ENSG00000310041,ENSG00000286954,ENSG00000306972)				no		TRUE		2	trans-MR, trans-coloc	no	no
ESM1	ESM1_D010024	UKBPPP_2023	M13_OSTEOPOROSIS	Osteoporosis	Osteoporosis	0.322883	0.0455002	1.28155e-12	0.590801	0.228658	0.00977244	0.394953	0.0734678	7.62136e-08	1.28155	-12	9.77244	-3	7.62136	-8		12_4275678_T_G	12_4275678_T_G (ENSG00000290063,CCND2-AS1,CCND2,ENSG00000296658,ENSG00000305724,TIGAR,ENSG00000298123,ENSG00000298091,ENSG00000293166,ENSG00000213970)				no		FALSE		2	trans-MR, trans-coloc	no	no
ESM1	ESM1_D013921	UKBPPP_2023	GCST90002403, GCST90002363, GCST004601	Red blood cell count	Thrombocytopenia	0.119226	0.00891644	8.88148e-41	0.176615	0.194172	0.363043	0.110385	0.0130469	2.658e-17	8.88148	-41	3.63043	-1	2.658	-17		6_22343363_G_A, 12_112459036_A_AG	6_22343363_G_A (ENSG00000310063,PRL,NBAT1,NGRNP4,HDGFL1,ENSG00000228772,RN7SKP240,ENSG00000310041,ENSG00000286954,ENSG00000306972), 12_112459036_A_AG (ENSG00000305447,PTPN11,ENSG00000305463,RPL6,ENSG00000305485,HECTD4,ENSG00000304788,ENSG00000300851,ENSG00000257658,RPL7AP60)				no		TRUE		3	trans-MR, mixed-MR, trans-coloc	no	no
ESM1	ESM1_D015519	UKBPPP_2023	GCST006979	Heel bone mineral density	Bone Density	-0.0596972	0.00795332	6.09866e-14	-0.0583391	0.138714	0.674068	-0.0686343	0.0124906	3.90963e-08	6.09866	-14	6.74068	-1	3.90963	-8		12_4275678_T_G	12_4275678_T_G (ENSG00000290063,CCND2-AS1,CCND2,ENSG00000296658,ENSG00000305724,TIGAR,ENSG00000298123,ENSG00000298091,ENSG00000293166,ENSG00000213970)				no	0.133058	FALSE	genetic_association	2	trans-MR, trans-coloc	no	no
ESM1	ESM1_D045262	UKBPPP_2023	GCST90002387, GCST90002386, GCST90002385, GCST90002406, GCST004628, GCST004612, GCST004611, GCST90002405, GCST004619, GCST004622	Immature fraction of reticulocytes	Reticulocytosis	-0.179067	0.00911922	7.58053e-86	-0.14102	0.0944268	0.135324	-0.151862	0.014568	1.92031e-25	7.58053	-86	1.35324	-1	1.92031	-25		6_22343363_G_A, 14_94371805_G_T, 2_27508073_T_C	6_22343363_G_A (ENSG00000310063,PRL,NBAT1,NGRNP4,HDGFL1,ENSG00000228772,RN7SKP240,ENSG00000310041,ENSG00000286954,ENSG00000306972), 14_94371805_G_T (SERPINA2,SERPINA1,ENSG00000256357,ENSG00000305540,ENSG00000305557,SERPINA6,SERPINA10,SERPINA11,SERPINA9,SERPINA12), 2_27508073_T_C (GCKR,FNDC4,ENSG00000306717,IFT172,SPATA31H1,RNU6-986P,ENSG00000235267,KRTCAP3,ZNF512,NRBP1)				no		TRUE		3	trans-MR, mixed-MR, trans-coloc	no	no
ESM1	ESM1_EFO_0002950	UKBPPP_2023	icd10-Z34-both_sexes	Z34 Supervision of normal pregnancy	Z34 Supervision of normal pregnancy	-0.952405	0.105669	2.00264e-19	0.0632989	0.607614	0.91703	-0.0806875	0.181986	0.657497	2.00264	-19	9.1703	-1	6.57497	-1		6_2501301_A_G	6_2501301_A_G (ENSG00000300829,ENSG00000300849,ENSG00000287903,ENSG00000280423,ENSG00000286512,LINC02521,LINC01600,HMGN2P28,ENSG00000309645,MYLK4)				no		FALSE		2	trans-MR, trans-coloc	no	no
ESM1	ESM1_EFO_0004305	UKBPPP_2023	continuous-30010-both_sexes-irnt	Red blood cell (erythrocyte) count	Red blood cell (erythrocyte) count	0.105051	0.0086902	1.21605e-33	0.251228	0.185125	0.174758	0.113513	0.0134424	3.05574e-17	1.21605	-33	1.74758	-1	3.05574	-17		6_22343363_G_A	6_22343363_G_A (ENSG00000310063,PRL,NBAT1,NGRNP4,HDGFL1,ENSG00000228772,RN7SKP240,ENSG00000310041,ENSG00000286954,ENSG00000306972)				no		FALSE		2	trans-MR, trans-coloc	no	no
ESM1	ESM1_EFO_0004528	UKBPPP_2023	continuous-30020-both_sexes-irnt	Haemoglobin concentration	Haemoglobin concentration	0.0870929	0.00734428	1.94174e-32	0.21075	0.108496	0.0520808	0.0749904	0.0112679	2.82843e-11	1.94174	-32	5.20808	-2	2.82843	-11		12_112459036_A_AG	12_112459036_A_AG (ENSG00000305447,PTPN11,ENSG00000305463,RPL6,ENSG00000305485,HECTD4,ENSG00000304788,ENSG00000300851,ENSG00000257658,RPL7AP60)				no		FALSE		3	trans-MR, mixed-MR, trans-coloc	no	no
ESM1	ESM1_EFO_0004533	UKBPPP_2023	biomarkers-30610-both_sexes-irnt	Alkaline phosphatase	Alkaline phosphatase	0.0965758	0.0118949	4.69629e-16	0.509693	0.363047	0.160339	0.0902554	0.0182484	7.57821e-07	4.69629	-16	1.60339	-1	7.57821	-7		9_18629285_G_A	9_18629285_G_A (RN7SKP258,MIR3152,ENSG00000304884,RAP1BP1,ADAMTSL1,ENSG00000301144,ENSG00000227167,PSMC3P1,SAXO1,RRAGA)				no		FALSE		2	trans-MR, trans-coloc	no	no
ESM1	ESM1_EFO_0004570	UKBPPP_2023	biomarkers-30840-both_sexes-irnt, biomarkers-30660-both_sexes-irnt, continuous-IBil-both_sexes-irnt	Total bilirubin	Total bilirubin	0.0923667	0.00937986	7.03846e-23	0.171418	0.0916744	0.0615043	0.0793257	0.0139404	1.26786e-08	7.03846	-23	6.15043	-2	1.26786	-8		12_4275678_T_G	12_4275678_T_G (ENSG00000290063,CCND2-AS1,CCND2,ENSG00000296658,ENSG00000305724,TIGAR,ENSG00000298123,ENSG00000298091,ENSG00000293166,ENSG00000213970)				no		TRUE		3	trans-MR, mixed-MR, trans-coloc	no	no
ESM1	ESM1_EFO_0004833	UKBPPP_2023	continuous-30140-both_sexes-irnt	Neutrophill count	Neutrophill count	0.0746253	0.00941974	2.33293e-15	-0.0915916	0.138359	0.507982	0.0726396	0.0140978	2.56956e-07	2.33293	-15	5.07982	-1	2.56956	-7		19_7762944_G_A	19_7762944_G_A (CLEC4M,RPL21P129,CD209,ENSG00000290088,CLEC4GP1,CLEC4G,EXOSC3P2,FCER2,EVI5L,TRAPPC5)				no		FALSE		2	trans-MR, trans-coloc	no	no
ESM1	ESM1_EFO_0007985	UKBPPP_2023	continuous-30090-both_sexes-irnt	Platelet crit	Platelet crit	0.0602759	0.00760776	2.31956e-15	-0.0667923	0.10621	0.529433	0.0115742	0.0114098	0.310386	2.31956	-15	5.29433	-1	3.10386	-1		2_27508073_T_C	2_27508073_T_C (GCKR,FNDC4,ENSG00000306717,IFT172,SPATA31H1,RNU6-986P,ENSG00000235267,KRTCAP3,ZNF512,NRBP1)				no		FALSE		3	trans-MR, mixed-MR, trans-coloc	no	no
ESM1	ESM1_EFO_0007986	UKBPPP_2023	continuous-30250-both_sexes-irnt	Reticulocyte count	Reticulocyte count	-0.0725621	0.00923165	3.83693e-15	-0.00757367	0.132933	0.954566	-0.0670514	0.0151771	9.96532e-06	3.83693	-15	9.54566	-1	9.96532	-6		14_94371805_G_T	14_94371805_G_T (SERPINA2,SERPINA1,ENSG00000256357,ENSG00000305540,ENSG00000305557,SERPINA6,SERPINA10,SERPINA11,SERPINA9,SERPINA12)				no		FALSE		2	trans-MR, trans-coloc	no	no
ESM1	ESM1_EFO_0009253	UKBPPP_2023	continuous-30280-both_sexes-irnt	Immature reticulocyte fraction	Immature reticulocyte fraction	-0.194712	0.0102755	4.48138e-80	-0.168149	0.0897578	0.0610179	-0.17498	0.0163739	1.17675e-26	4.48138	-80	6.10179	-2	1.17675	-26		6_22343363_G_A	6_22343363_G_A (ENSG00000310063,PRL,NBAT1,NGRNP4,HDGFL1,ENSG00000228772,RN7SKP240,ENSG00000310041,ENSG00000286954,ENSG00000306972)				no		FALSE		3	trans-MR, mixed-MR, trans-coloc	no	no
ESM1	ESM1_EFO_0009682	UKBPPP_2023	icd10-O32-both_sexes	O32 Maternal care for known or suspected malpresentation of foetus	O32 Maternal care for known or suspected malpresentation of foetus	-1.82673	0.113128	1.18306e-58	0.0415571	0.868228	0.961824	0.0542864	0.220697	0.8057	1.18306	-58	9.61824	-1	8.057	-1		12_111427245_C_G	12_111427245_C_G (SH2B3,ENSG00000299832,ENSG00000294281,HSPA8P14,PHETA1,LINC02356,RNA5SP373,ENSG00000304623,MIR6760,U7)				no		FALSE	literature	2	trans-MR, trans-coloc	no	no
ESM1	ESM1_EFO_0010701	UKBPPP_2023	GCST90002396	Mean reticulocyte volume	Mean reticulocyte volume	-0.0818011	0.00821565	2.35663e-23	-0.0385099	0.118904	0.746033	-0.0662834	0.0135705	1.03749e-06	2.35663	-23	7.46033	-1	1.03749	-6		2_27508073_T_C	2_27508073_T_C (GCKR,FNDC4,ENSG00000306717,IFT172,SPATA31H1,RNU6-986P,ENSG00000235267,KRTCAP3,ZNF512,NRBP1)				no		FALSE		2	trans-MR, trans-coloc	no	no
ESM1	ESM1_HP_0025328	UKBPPP_2023	icd10-O46-both_sexes	O46 Antepartum haemorrhage, not elsewhere classified	O46 Antepartum haemorrhage, not elsewhere classified	-1.07833	0.099412	2.05954e-27	0.1944	0.59299	0.74304	0.0950313	0.175048	0.587207	2.05954	-27	7.4304	-1	5.87207	-1		3_141868318_C_G	3_141868318_C_G (HMGN2P25,ATP1B3,ENSG00000286822,RNU6-509P,ATP1B3-AS1,ENSG00000296706,ENSG00000279147,ENSG00000305287,GRK7,ENSG00000297298)				no		FALSE		2	trans-MR, trans-coloc	no	no
ESM1	ESM1_Haematocrit percentage	UKBPPP_2023	continuous-30030-both_sexes-irnt	Haematocrit percentage	Haematocrit percentage	0.0707477	0.0076282	1.78466e-20	0.223304	0.115911	0.0540403	0.0684927	0.0119722	1.05904e-08	1.78466	-20	5.40403	-2	1.05904	-8		2_27508073_T_C	2_27508073_T_C (GCKR,FNDC4,ENSG00000306717,IFT172,SPATA31H1,RNU6-986P,ENSG00000235267,KRTCAP3,ZNF512,NRBP1)				no		FALSE		3	trans-MR, mixed-MR, trans-coloc	no	no
ESM1	ESM1_Mean sphered cell volume	UKBPPP_2023	continuous-30270-both_sexes-irnt	Mean sphered cell volume	Mean sphered cell volume	-0.0702796	0.00950351	1.4128e-13	-0.11773	0.124623	0.344816	-0.06653	0.0151174	1.07809e-05	1.4128	-13	3.44816	-1	1.07809	-5		2_27508073_T_C	2_27508073_T_C (GCKR,FNDC4,ENSG00000306717,IFT172,SPATA31H1,RNU6-986P,ENSG00000235267,KRTCAP3,ZNF512,NRBP1)				no		FALSE		2	trans-MR, trans-coloc	no	no
ESM1	ESM1_Osteopathies and chondropathies	UKBPPP_2023	M13_OSTEOCHONDRO	Osteopathies and chondropathies	Osteopathies and chondropathies	0.18189	0.0275851	4.28735e-11	0.295652	0.124399	0.017471	0.130687	0.042969	0.0023547	4.28735	-11	1.7471	-2	2.3547	-3		12_4275678_T_G	12_4275678_T_G (ENSG00000290063,CCND2-AS1,CCND2,ENSG00000296658,ENSG00000305724,TIGAR,ENSG00000298123,ENSG00000298091,ENSG00000293166,ENSG00000213970)				no		FALSE		2	trans-MR, trans-coloc	no	no
ESR1	ESR1_Blood clot, DVT, bronchitis, emphysema, asthma, rhinitis, eczema, allergy diagnosed by doctor	UKBPPP_2023	categorical-6152-both_sexes-100	Blood clot, DVT, bronchitis, emphysema, asthma, rhinitis, eczema, allergy diagnosed by doctor	Blood clot, DVT, bronchitis, emphysema, asthma, rhinitis, eczema, allergy diagnosed by doctor	0.971556	0.0915069	2.47613e-26	1.45624	0.663734	0.0282346	1.05504	0.117695	3.12534e-19	2.47613	-26	2.82346	-2	3.12534	-19		8_80401570_AT_A	8_80401570_AT_A (RNU6-1213P,ENSG00000305259,ENSG00000253237,ENSG00000305250,Y_RNA,ENSG00000206649,ZBTB10,ENSG00000251867,ENSG00000213791,RPL13AP18)				no		FALSE		3	trans-MR, mixed-MR, trans-coloc	no	yes
ESR1	ESR1_Colitis, primary sclerosing, strict definition	UKBPPP_2023	K11_PSC_COLITIS_STRICT	Colitis, primary sclerosing, strict definition	Colitis, primary sclerosing, strict definition	5.14853	0.82922	5.33624e-10	7.94491	1.32686	2.12771e-09	5.51959	0.90987	1.30854e-09	5.33624	-10	2.12771	-9	1.30854	-9			2_203874196_G_A (CTLA4,ENSG00000305408,ENSG00000305428,ICOS,ENSG00000300710,RNU6-474P,NPM1P33,KRT18P39,CD28,ENSG00000295810)				no		FALSE		2	trans-MR, mixed-MR	no	yes
ESR1	ESR1_D001249	UKBPPP_2023	GCST90014325, GCST90038616	Asthma	Asthma	-1.35363	0.148123	6.3299e-20	-1.04769	0.804649	0.1929	-1.04015	0.166924	4.62736e-10	6.3299	-20	1.929	-1	4.62736	-10		8_80401570_AT_A	8_80401570_AT_A (RNU6-1213P,ENSG00000305259,ENSG00000253237,ENSG00000305250,Y_RNA,ENSG00000206649,ZBTB10,ENSG00000251867,ENSG00000213791,RPL13AP18)				no		TRUE		3	trans-MR, mixed-MR, trans-coloc	no	yes
ESR1	ESR1_D001791	UKBPPP_2023	GCST90002357	Platelet count	Blood Platelet Disorders	0.185074	0.0276905	2.33039e-11	0.185894	0.315342	0.555525	0.226489	0.0381708	2.96415e-09	2.33039	-11	5.55525	-1	2.96415	-9			8_80401570_AT_A (RNU6-1213P,ENSG00000305259,ENSG00000253237,ENSG00000305250,Y_RNA,ENSG00000206649,ZBTB10,ENSG00000251867,ENSG00000213791,RPL13AP18)				no	0.700845	FALSE	genetic_association	2	trans-MR, mixed-MR	no	yes
ESR1	ESR1_D007037	UKBPPP_2023	GCST90038637	Hypothyroidism or myxedema	Hypothyroidism	-0.0463583	0.00706701	5.38727e-11	-0.0944009	0.140541	0.501776	-0.0500591	0.00850066	3.88908e-09	5.38727	-11	5.01776	-1	3.88908	-9		2_203874196_G_A	2_203874196_G_A (CTLA4,ENSG00000305408,ENSG00000305428,ICOS,ENSG00000300710,RNU6-474P,NPM1P33,KRT18P39,CD28,ENSG00000295810)				no		FALSE	literature, animal_model	3	trans-MR, mixed-MR, trans-coloc	no	yes
ESR1	ESR1_D012130	UKBPPP_2023	GCST90038664	Allergic rhinitis	Respiratory Hypersensitivity	-0.0419498	0.00665785	2.96112e-10	-0.0533331	0.0430611	0.215514	-0.0486757	0.00833684	5.26328e-09	2.96112	-10	2.15514	-1	5.26328	-9			8_80401570_AT_A (RNU6-1213P,ENSG00000305259,ENSG00000253237,ENSG00000305250,Y_RNA,ENSG00000206649,ZBTB10,ENSG00000251867,ENSG00000213791,RPL13AP18)				no		FALSE	literature	2	trans-MR, mixed-MR	no	yes
ESR1	ESR1_Doctor diagnosed asthma	UKBPPP_2023	categorical-22127-both_sexes-22127	Doctor diagnosed asthma	Doctor diagnosed asthma	-1.54667	0.220207	2.16077e-12	-1.1853	1.56524	0.44889	-0.998805	0.262643	0.000143012	2.16077	-12	4.4889	-1	1.43012	-4		8_80401570_AT_A	8_80401570_AT_A (RNU6-1213P,ENSG00000305259,ENSG00000253237,ENSG00000305250,Y_RNA,ENSG00000206649,ZBTB10,ENSG00000251867,ENSG00000213791,RPL13AP18)				no		FALSE		3	trans-MR, mixed-MR, trans-coloc	no	yes
ESR1	ESR1_EFO_0000676	UKBPPP_2023	phecode-696.4-both_sexes, icd10-L40-both_sexes	Psoriasis	Psoriasis	-3.57547	0.519485	5.87215e-12	0.472068	2.88454	0.870003	-1.74695	0.51148	0.000636713	5.87215	-12	8.70003	-1	6.36713	-4		8_80401570_AT_A	8_80401570_AT_A (RNU6-1213P,ENSG00000305259,ENSG00000253237,ENSG00000305250,Y_RNA,ENSG00000206649,ZBTB10,ENSG00000251867,ENSG00000213791,RPL13AP18)				no		TRUE	literature, rna_expression	3	trans-MR, mixed-MR, trans-coloc	no	yes
ESR1	ESR1_EFO_0003956,EFO_0005854	UKBPPP_2023	categorical-20002-both_sexes-1387	Non-cancer illness code, self-reported	seasonal allergic rhinitis,allergic rhinitis	-1.00516	0.150999	2.80031e-11	-1.40378	1.08998	0.197782	-1.05353	0.1677	3.33787e-10	2.80031	-11	1.97782	-1	3.33787	-10			8_80401570_AT_A (RNU6-1213P,ENSG00000305259,ENSG00000253237,ENSG00000305250,Y_RNA,ENSG00000206649,ZBTB10,ENSG00000251867,ENSG00000213791,RPL13AP18)				no		FALSE		2	trans-MR, mixed-MR	no	yes
ESR1	ESR1_EFO_0004705	UKBPPP_2023	icd10-E03-both_sexes, phecode-244-both_sexes	E03 Other hypothyroidism	E03 Other hypothyroidism	-1.54321	0.226393	9.32693e-12	-2.21239	3.98501	0.578773	-1.35293	0.396508	0.00064461	9.32693	-12	5.78773	-1	6.4461	-4		2_203874196_G_A	2_203874196_G_A (CTLA4,ENSG00000305408,ENSG00000305428,ICOS,ENSG00000300710,RNU6-474P,NPM1P33,KRT18P39,CD28,ENSG00000295810)				no		TRUE	literature, animal_model	3	trans-MR, mixed-MR, trans-coloc	no	yes
ESR1	ESR1_EFO_0004908	UKBPPP_2023	biomarkers-30850-both_sexes-irnt	Testosterone	Testosterone	0.152637	0.0249121	8.95397e-10	-0.02833	0.0805172	0.724951	0.0583505	0.0216114	0.0069342	8.95397	-10	7.24951	-1	6.9342	-3			8_80401570_AT_A (RNU6-1213P,ENSG00000305259,ENSG00000253237,ENSG00000305250,Y_RNA,ENSG00000206649,ZBTB10,ENSG00000251867,ENSG00000213791,RPL13AP18)				no	0.771472	FALSE	genetic_association	2	trans-MR, mixed-MR	no	yes
ESR1	ESR1_EFO_0005128	UKBPPP_2023	continuous-AG-both_sexes-irnt	Albumin/Globulin ratio	Albumin/Globulin ratio	-0.77703	0.0945801	2.11156e-16	-0.0172921	0.807783	0.982921	-0.517491	0.0841251	7.67806e-10	2.11156	-16	9.82921	-1	7.67806	-10		2_203874196_G_A	2_203874196_G_A (CTLA4,ENSG00000305408,ENSG00000305428,ICOS,ENSG00000300710,RNU6-474P,NPM1P33,KRT18P39,CD28,ENSG00000295810)				no		FALSE		3	trans-MR, mixed-MR, trans-coloc	no	yes
ESR1	ESR1_EFO_0007010	UKBPPP_2023	categorical-20003-both_sexes-1140861998, categorical-20003-both_sexes-1141176832	Treatment/medication code	drug use measurement	-2.10257	0.250351	4.52172e-17	-1.6348	2.21564	0.460607	-1.35891	0.31415	1.52076e-05	4.52172	-17	4.60607	-1	1.52076	-5		8_80401570_AT_A	8_80401570_AT_A (RNU6-1213P,ENSG00000305259,ENSG00000253237,ENSG00000305250,Y_RNA,ENSG00000206649,ZBTB10,ENSG00000251867,ENSG00000213791,RPL13AP18)				no	0.348734	TRUE	genetic_association	3	trans-MR, mixed-MR, trans-coloc	no	yes
ESR1	ESR1_EFO_0009682	UKBPPP_2023	icd10-O32-both_sexes	O32 Maternal care for known or suspected malpresentation of foetus	O32 Maternal care for known or suspected malpresentation of foetus	2.99638	0.382654	4.85927e-15	-2.58507	0.59307	1.30782e-05	2.46532	0.445239	3.07566e-08	4.85927	-15	1.30782	-5	3.07566	-8			2_203874196_G_A (CTLA4,ENSG00000305408,ENSG00000305428,ICOS,ENSG00000300710,RNU6-474P,NPM1P33,KRT18P39,CD28,ENSG00000295810)				no	0.502996	FALSE	literature, genetic_association, animal_model	2	trans-MR, mixed-MR	no	yes
ESR1	ESR1_EFO_0009801	UKBPPP_2023	continuous-135-both_sexes	Number of self-reported non-cancer illnesses	Number of self-reported non-cancer illnesses	-0.210242	0.0284346	1.42629e-13	-0.202905	0.31644	0.521385	-0.104248	0.0464243	0.0247325	1.42629	-13	5.21385	-1	2.47325	-2		2_203874196_G_A	2_203874196_G_A (CTLA4,ENSG00000305408,ENSG00000305428,ICOS,ENSG00000300710,RNU6-474P,NPM1P33,KRT18P39,CD28,ENSG00000295810)				no		FALSE		3	trans-MR, mixed-MR, trans-coloc	no	yes
ESR1	ESR1_EFO_0009803	UKBPPP_2023	continuous-137-both_sexes	Number of treatments/medications taken	Number of treatments/medications taken	-0.165307	0.025679	1.21501e-10	-0.253329	0.245699	0.302516	-0.131497	0.033207	7.49733e-05	1.21501	-10	3.02516	-1	7.49733	-5		2_203874196_G_A	2_203874196_G_A (CTLA4,ENSG00000305408,ENSG00000305428,ICOS,ENSG00000300710,RNU6-474P,NPM1P33,KRT18P39,CD28,ENSG00000295810)				no		FALSE		3	trans-MR, mixed-MR, trans-coloc	no	yes
ESR1	ESR1_EFO_1001055,HP_0000836	UKBPPP_2023	categorical-20002-both_sexes-1226	Non-cancer illness code, self-reported	myxedema,NA	-1.40724	0.211158	2.65734e-11	-2.07214	4.75296	0.66286	-1.22957	0.424323	0.00375893	2.65734	-11	6.6286	-1	3.75893	-3		2_203874196_G_A	2_203874196_G_A (CTLA4,ENSG00000305408,ENSG00000305428,ICOS,ENSG00000300710,RNU6-474P,NPM1P33,KRT18P39,CD28,ENSG00000295810)				no		FALSE		3	trans-MR, mixed-MR, trans-coloc	no	yes
ESR1	ESR1_HSIL lesion of the cervix uteri, vagina or vulva	UKBPPP_2023	N14_FEMALE_GENITAL_HSIL	HSIL lesion of the cervix uteri, vagina or vulva	HSIL lesion of the cervix uteri, vagina or vulva	-1.6427	0.268551	9.54102e-10	-4.85907	1.62214	0.00274027	-2.99028	0.352807	2.33716e-17	9.54102	-10	2.74027	-3	2.33716	-17							no		FALSE		2	trans-MR, mixed-MR	no	yes
ESR1	ESR1_Hypothyroidism NOS	UKBPPP_2023	phecode-244.4-both_sexes	Hypothyroidism NOS	Hypothyroidism NOS	-1.54851	0.227009	9.01782e-12	-2.20644	4.01809	0.582919	-1.36355	0.403907	0.000735754	9.01782	-12	5.82919	-1	7.35754	-4		2_203874196_G_A	2_203874196_G_A (CTLA4,ENSG00000305408,ENSG00000305428,ICOS,ENSG00000300710,RNU6-474P,NPM1P33,KRT18P39,CD28,ENSG00000295810)				no		FALSE		3	trans-MR, mixed-MR, trans-coloc	no	yes
ESR1	ESR1_MONDO_0004979	UKBPPP_2023	phecode-495-both_sexes, icd10-J45-both_sexes, categorical-20002-both_sexes-1111, categorical-6152-both_sexes-8	Asthma	Asthma	-1.52406	0.172136	8.45799e-19	-1.32266	1.59784	0.407792	-1.02319	0.228925	7.83851e-06	8.45799	-19	4.07792	-1	7.83851	-6		8_80401570_AT_A	8_80401570_AT_A (RNU6-1213P,ENSG00000305259,ENSG00000253237,ENSG00000305250,Y_RNA,ENSG00000206649,ZBTB10,ENSG00000251867,ENSG00000213791,RPL13AP18)				no	0.636888	TRUE	literature, genetic_association, rna_expression	3	trans-MR, mixed-MR, trans-coloc	no	yes
ESR1	ESR1_MONDO_0024623	UKBPPP_2023	GCST90038596	Respiratory or ear-nose-throat disease	Respiratory or ear-nose-throat disease	-0.120785	0.0166302	3.7866e-13	-0.0667709	0.103032	0.516944	-0.101125	0.0175786	8.77977e-09	3.7866	-13	5.16944	-1	8.77977	-9		8_80401570_AT_A	8_80401570_AT_A (RNU6-1213P,ENSG00000305259,ENSG00000253237,ENSG00000305250,Y_RNA,ENSG00000206649,ZBTB10,ENSG00000251867,ENSG00000213791,RPL13AP18)				no		FALSE		3	trans-MR, mixed-MR, trans-coloc	no	yes
ESR1	ESR1_Psoriasis and related disorders	UKBPPP_2023	phecode-696-both_sexes	Psoriasis and related disorders	Psoriasis and related disorders	-3.52123	0.514584	7.7623e-12	0.428923	2.82654	0.879386	-1.63067	0.51925	0.00168695	7.7623	-12	8.79386	-1	1.68695	-3		8_80401570_AT_A	8_80401570_AT_A (RNU6-1213P,ENSG00000305259,ENSG00000253237,ENSG00000305250,Y_RNA,ENSG00000206649,ZBTB10,ENSG00000251867,ENSG00000213791,RPL13AP18)				no		FALSE		3	trans-MR, mixed-MR, trans-coloc	no	yes
ESR1	ESR1_Taking other prescription medications	UKBPPP_2023	categorical-2492-both_sexes-2492	Taking other prescription medications	Taking other prescription medications	-0.621004	0.0800938	8.94221e-15	-0.615354	0.957632	0.520497	-0.308825	0.14372	0.0316501	8.94221	-15	5.20497	-1	3.16501	-2		2_203874196_G_A	2_203874196_G_A (CTLA4,ENSG00000305408,ENSG00000305428,ICOS,ENSG00000300710,RNU6-474P,NPM1P33,KRT18P39,CD28,ENSG00000295810)				no		FALSE		3	trans-MR, mixed-MR, trans-coloc	no	yes
ESR1	ESR1_Wheeze or whistling in the chest in last year	UKBPPP_2023	categorical-2316-both_sexes-2316	Wheeze or whistling in the chest in last year	Wheeze or whistling in the chest in last year	-0.712384	0.0964791	1.53822e-13	-0.589174	0.821377	0.473189	-0.453362	0.126999	0.000357238	1.53822	-13	4.73189	-1	3.57238	-4		8_80401570_AT_A	8_80401570_AT_A (RNU6-1213P,ENSG00000305259,ENSG00000253237,ENSG00000305250,Y_RNA,ENSG00000206649,ZBTB10,ENSG00000251867,ENSG00000213791,RPL13AP18)				no		FALSE		3	trans-MR, mixed-MR, trans-coloc	no	yes
ESR1	ESR1_albuterol	UKBPPP_2023	prescriptions-albuterol-both_sexes	albuterol	albuterol	-0.846479	0.129317	5.9189e-11	-0.658662	0.778185	0.397325	-0.545304	0.150597	0.000293527	5.9189	-11	3.97325	-1	2.93527	-4		8_80401570_AT_A	8_80401570_AT_A (RNU6-1213P,ENSG00000305259,ENSG00000253237,ENSG00000305250,Y_RNA,ENSG00000206649,ZBTB10,ENSG00000251867,ENSG00000213791,RPL13AP18)				no		FALSE		3	trans-MR, mixed-MR, trans-coloc	no	yes
ESR1	ESR1_beta2-agonist|bronchodilator|asthma	UKBPPP_2023	prescriptions-beta2-agonist|bronchodilator|asthma-both_sexes	beta2-agonist|bronchodilator|asthma	beta2-agonist|bronchodilator|asthma	-0.846479	0.129317	5.9189e-11	-0.658662	0.778185	0.397325	-0.545304	0.150597	0.000293527	5.9189	-11	3.97325	-1	2.93527	-4		8_80401570_AT_A	8_80401570_AT_A (RNU6-1213P,ENSG00000305259,ENSG00000253237,ENSG00000305250,Y_RNA,ENSG00000206649,ZBTB10,ENSG00000251867,ENSG00000213791,RPL13AP18)				no		FALSE		3	trans-MR, mixed-MR, trans-coloc	no	yes
ESYT2	ESYT2_D000740	UKBPPP_2023	GCST90002404	Red cell distribution width	Anemia	-0.128881	0.0205741	3.74623e-10	0.264087	0.191658	0.168234	-0.122391	0.0294118	3.16461e-05	3.74623	-10	1.68234	-1	3.16461	-5			7_106731773_C_G (ENSG00000243797,LINC02577,RNA5SP236,ENSG00000302432,CCDC71L,ENSG00000294198,ENSG00000286013,CTB-30L5.1,PIK3CG,ENSG00000290116)				no		FALSE		1	trans-MR	no	no
ESYT2	ESYT2_D001791	UKBPPP_2023	GCST90002346, GCST90002395, GCST004603, GCST004599, GCST90002402, GCST004616	Mean platelet volume	Blood Platelet Disorders	-0.261761	0.0130919	6.19301e-89	-0.0120277	0.535683	0.982087	-0.260811	0.0163599	3.23098e-57	6.19301	-89	9.82087	-1	3.23098	-57		3_56815721_T_C, 19_55025227_G_A	3_56815721_T_C (ENSG00000298507,ARHGEF3,ENSG00000296096,ARHGEF3-AS1,TASOR,ENSG00000307053,SPATA12,CCDC66,ENSG00000272202,ENSG00000297895), 19_55025227_G_A (GP6,GP6-AS1,RDH13,EPS8L1,RPL36AP50,NLRP2,ENSG00000275012,NLRP7,ENSG00000287170,PPP1R12C)				no		TRUE		4	cis-MR, trans-MR, mixed-MR, trans-coloc	no	no
ESYT2	ESYT2_D007970	UKBPPP_2023	GCST90002374	White blood cell count	Leukopenia	0.144184	0.0219021	4.60778e-11	-0.0233777	0.250449	0.925631	0.148729	0.0250468	2.88454e-09	4.60778	-11	9.25631	-1	2.88454	-9							no		FALSE		1	trans-MR	no	no
ESYT2	ESYT2_D045262	UKBPPP_2023	GCST90002405, GCST90002385, GCST004611, GCST004619, GCST004612, GCST004622, GCST90002386, GCST90002406	Reticulocyte count	Reticulocytosis	-0.232174	0.0201792	1.2365e-30	-0.361216	0.380468	0.342417	-0.244104	0.0301809	6.06437e-16	1.2365	-30	3.42417	-1	6.06437	-16		3_56815721_T_C, 19_55025227_G_A	3_56815721_T_C (ENSG00000298507,ARHGEF3,ENSG00000296096,ARHGEF3-AS1,TASOR,ENSG00000307053,SPATA12,CCDC66,ENSG00000272202,ENSG00000297895), 19_55025227_G_A (GP6,GP6-AS1,RDH13,EPS8L1,RPL36AP50,NLRP2,ENSG00000275012,NLRP7,ENSG00000287170,PPP1R12C)				no		TRUE		2	trans-MR, trans-coloc	no	no
ESYT2	ESYT2_EFO_0004305	UKBPPP_2023	continuous-30010-both_sexes-irnt	Red blood cell (erythrocyte) count	Red blood cell (erythrocyte) count	0.140819	0.0212248	3.25237e-11	-0.0608271	0.195458	0.755647	0.0727041	0.0282346	0.010024	3.25237	-11	7.55647	-1	1.0024	-2		10_63142032_A_AT	10_63142032_A_AT (NRBF2,ENSG00000224301,RNU6-543P,TATDN1P1,ENSG00000294405,ENSG00000270421,ENSG00000289487,MIR1296,PRELID1P3,JMJD1C-AS2)				no		FALSE		2	trans-MR, trans-coloc	no	no
ESYT2	ESYT2_EFO_0004528	UKBPPP_2023	continuous-30060-both_sexes-irnt	Mean corpuscular haemoglobin concentration	Mean corpuscular haemoglobin concentration	0.115868	0.0184126	3.11707e-10	0.00646483	0.120239	0.957121	0.0880495	0.0245558	0.000336183	3.11707	-10	9.57121	-1	3.36183	-4			1_205045802_T_C (CNTN2,TMEM81,ENSG00000295208,ENSG00000271580,RBBP5,ENSG00000307332,ENSG00000236108,RPL13AP11,RPL17P8,DSTYK)				no		FALSE		1	trans-MR	no	no
ESYT2	ESYT2_EFO_0007986	UKBPPP_2023	continuous-30250-both_sexes-irnt	Reticulocyte count	Reticulocyte count	-0.194565	0.0210234	2.14877e-20	-0.129186	0.359186	0.719099	-0.211095	0.0279891	4.62662e-14	2.14877	-20	7.19099	-1	4.62662	-14		3_56815721_T_C	3_56815721_T_C (ENSG00000298507,ARHGEF3,ENSG00000296096,ARHGEF3-AS1,TASOR,ENSG00000307053,SPATA12,CCDC66,ENSG00000272202,ENSG00000297895)				no		FALSE		2	trans-MR, trans-coloc	no	no
ESYT2	ESYT2_EFO_0009682	UKBPPP_2023	icd10-O32-both_sexes	O32 Maternal care for known or suspected malpresentation of foetus	O32 Maternal care for known or suspected malpresentation of foetus	1.8947	0.243699	7.55838e-15	1.94376	3.27164	0.552429	1.73008	0.298001	6.41333e-09	7.55838	-15	5.52429	-1	6.41333	-9		12_54323724_T_TTTCTC	12_54323724_T_TTTCTC (COPZ1,RNU6-950P,MIR148B,RN7SL744P,NFE2,GPR84-AS1,ENSG00000289854,ENSG00000303642,GPR84,HNRNPA1)				no	0.14449	FALSE	genetic_association	2	trans-MR, trans-coloc	no	no
ESYT2	ESYT2_EFO_0010701	UKBPPP_2023	GCST90002396	Mean reticulocyte volume	Mean reticulocyte volume	0.211597	0.0255926	1.36346e-16	0.108444	0.28796	0.706475	0.189662	0.0419463	6.13906e-06	1.36346	-16	7.06475	-1	6.13906	-6		3_56815721_T_C	3_56815721_T_C (ENSG00000298507,ARHGEF3,ENSG00000296096,ARHGEF3-AS1,TASOR,ENSG00000307053,SPATA12,CCDC66,ENSG00000272202,ENSG00000297895)				no		FALSE		2	trans-MR, trans-coloc	no	no
ESYT2	ESYT2_HP_0025328	UKBPPP_2023	icd10-O46-both_sexes	O46 Antepartum haemorrhage, not elsewhere classified	O46 Antepartum haemorrhage, not elsewhere classified	1.60812	0.216094	9.9343e-14	1.25138	2.1047	0.552134	1.37482	0.280316	9.3646e-07	9.9343	-14	5.52134	-1	9.3646	-7		5_132373340_T_TAATA	5_132373340_T_TAATA (MIR3936HG,SLC22A5,MIR3936,CARINH,LINC02863,ENSG00000298170,SLC22A4,Y_RNA,PDLIM4,IRF1)				no		FALSE		2	trans-MR, trans-coloc	no	no
ESYT2	ESYT2_High light scatter reticulocyte count	UKBPPP_2023	continuous-30300-both_sexes-irnt	High light scatter reticulocyte count	High light scatter reticulocyte count	-0.198819	0.0229144	4.07815e-18	-0.104495	0.334541	0.754773	-0.189093	0.027627	7.67553e-12	4.07815	-18	7.54773	-1	7.67553	-12		19_55025227_G_A	19_55025227_G_A (GP6,GP6-AS1,RDH13,EPS8L1,RPL36AP50,NLRP2,ENSG00000275012,NLRP7,ENSG00000287170,PPP1R12C)				no		FALSE		2	trans-MR, trans-coloc	no	no
ESYT2	ESYT2_High light scatter reticulocyte percentage	UKBPPP_2023	continuous-30290-both_sexes-irnt	High light scatter reticulocyte percentage	High light scatter reticulocyte percentage	-0.215514	0.0227161	2.37083e-21	-0.0919747	0.32488	0.777097	-0.192059	0.0290165	3.6179e-11	2.37083	-21	7.77097	-1	3.6179	-11		19_55025227_G_A	19_55025227_G_A (GP6,GP6-AS1,RDH13,EPS8L1,RPL36AP50,NLRP2,ENSG00000275012,NLRP7,ENSG00000287170,PPP1R12C)				no		FALSE		2	trans-MR, trans-coloc	no	no
EVI5	EVI5_D001791	UKBPPP_2023	GCST004603, GCST90002346, GCST90002395, GCST90002402, GCST004599	Platelet count	Blood Platelet Disorders	1.00254	0.0986882	3.03194e-24	5.81829	4.80565	0.226003	1.09892	0.151284	3.75862e-13	3.03194	-24	2.26003	-1	3.75862	-13		3_56815721_T_C	3_56815721_T_C (ENSG00000298507,ARHGEF3,ENSG00000296096,ARHGEF3-AS1,TASOR,ENSG00000307053,SPATA12,CCDC66,ENSG00000272202,ENSG00000297895)				no	0.672553	TRUE	genetic_association	2	trans-MR, trans-coloc	no	no
EVI5	EVI5_D006402	UKBPPP_2023	GCST004632, GCST90002389	Lymphocyte percentage of white cells	Hematologic Diseases	-0.207111	0.0290854	1.07307e-12	0.0711329	0.111993	0.525329	-0.015352	0.0377426	0.684187	1.07307	-12	5.25329	-1	6.84187	-1		3_56815721_T_C	3_56815721_T_C (ENSG00000298507,ARHGEF3,ENSG00000296096,ARHGEF3-AS1,TASOR,ENSG00000307053,SPATA12,CCDC66,ENSG00000272202,ENSG00000297895)				no	0.413849	TRUE	genetic_association	3	trans-MR, mixed-MR, trans-coloc	no	no
EVI5	EVI5_D007970	UKBPPP_2023	GCST004618	White blood cell count (basophil)	Leukopenia	0.281017	0.0415304	1.31901e-11							1.31901	-11	0	0	0	0							no		FALSE		1	trans-MR	no	no
EVI5	EVI5_D008232	UKBPPP_2023	GCST004625, GCST90002340	Monocyte count	Lymphoproliferative Disorders	0.30272	0.0379071	1.39571e-15	-0.36962	0.928743	0.690646	0.32729	0.0515188	2.11395e-10	1.39571	-15	6.90646	-1	2.11395	-10		5_132369766_C_G	5_132369766_C_G (SLC22A5,MIR3936HG,MIR3936,CARINH,LINC02863,ENSG00000298170,SLC22A4,Y_RNA,PDLIM4,IRF1)				no	0.812301	TRUE	genetic_association	3	trans-MR, mixed-MR, trans-coloc	no	no
EVI5	EVI5_D009103	UKBPPP_2023	G6_MS	MS-disease / Multiple Sclerosis	Multiple Sclerosis	-1.08376	0.162572	2.62327e-11	-1.1908	0.63461	0.0605967	-1.14275	0.181673	3.1714e-10	2.62327	-11	6.05967	-2	3.1714	-10	1_92849338_G_GT			no			no		FALSE		2	cis-MR, cis-coloc	no	no
EVI5	EVI5_D045262	UKBPPP_2023	GCST90002386, GCST90002406, GCST90002385	High light scatter reticulocyte percentage of red cells	Reticulocytosis	-0.355949	0.0386069	2.97583e-20	0.309666	1.24409	0.803431	-0.264083	0.0445373	3.03896e-09	2.97583	-20	8.03431	-1	3.03896	-9		3_56815721_T_C	3_56815721_T_C (ENSG00000298507,ARHGEF3,ENSG00000296096,ARHGEF3-AS1,TASOR,ENSG00000307053,SPATA12,CCDC66,ENSG00000272202,ENSG00000297895)				no		TRUE		2	trans-MR, trans-coloc	no	no
EVI5	EVI5_EFO_0002950	UKBPPP_2023	icd10-Z34-both_sexes	Z34 Supervision of normal pregnancy	Z34 Supervision of normal pregnancy	1.92956	0.271325	1.1471e-12	3.23048	4.6529	0.487498	1.9548	0.339142	8.21563e-09	1.1471	-12	4.87498	-1	8.21563	-9		5_132369766_C_G	5_132369766_C_G (SLC22A5,MIR3936HG,MIR3936,CARINH,LINC02863,ENSG00000298170,SLC22A4,Y_RNA,PDLIM4,IRF1)				no		FALSE		2	trans-MR, trans-coloc	no	no
EVI5	EVI5_EFO_0004587	UKBPPP_2023	continuous-30120-both_sexes-irnt	Lymphocyte count	Lymphocyte count	0.2495	0.0333987	7.99754e-14	0.145681	1.23437	0.906051	0.169632	0.0448505	0.000155464	7.99754	-14	9.06051	-1	1.55464	-4		3_56815721_T_C	3_56815721_T_C (ENSG00000298507,ARHGEF3,ENSG00000296096,ARHGEF3-AS1,TASOR,ENSG00000307053,SPATA12,CCDC66,ENSG00000272202,ENSG00000297895)				no	0.624687	FALSE	genetic_association	2	trans-MR, trans-coloc	no	no
EVI5	EVI5_EFO_0007986	UKBPPP_2023	continuous-30250-both_sexes-irnt	Reticulocyte count	Reticulocyte count	-0.180629	0.0295996	1.04481e-09	0.0453487	0.972079	0.962791	-0.167047	0.0385517	1.47048e-05	1.04481	-9	9.62791	-1	1.47048	-5		3_56815721_T_C	3_56815721_T_C (ENSG00000298507,ARHGEF3,ENSG00000296096,ARHGEF3-AS1,TASOR,ENSG00000307053,SPATA12,CCDC66,ENSG00000272202,ENSG00000297895)				no	0.136957	FALSE	genetic_association	2	trans-MR, trans-coloc	no	no
EVI5	EVI5_EFO_0007993	UKBPPP_2023	continuous-30180-both_sexes-irnt	Lymphocyte percentage	Lymphocyte percentage	-0.226329	0.0284624	1.83729e-15	1.47359	0.789021	0.0618157	-0.185226	0.0379107	1.02984e-06	1.83729	-15	6.18157	-2	1.02984	-6		3_56815721_T_C	3_56815721_T_C (ENSG00000298507,ARHGEF3,ENSG00000296096,ARHGEF3-AS1,TASOR,ENSG00000307053,SPATA12,CCDC66,ENSG00000272202,ENSG00000297895)				no	0.413849	FALSE	genetic_association	3	trans-MR, mixed-MR, trans-coloc	no	no
EVI5	EVI5_EFO_0009682	UKBPPP_2023	icd10-O32-both_sexes	O32 Maternal care for known or suspected malpresentation of foetus	O32 Maternal care for known or suspected malpresentation of foetus	2.72625	0.258221	4.6731e-26	-0.421511	0.87099	0.628425	0.98319	0.18346	8.36114e-08	4.6731	-26	6.28425	-1	8.36114	-8		12_54323724_T_TTTCTC	12_54323724_T_TTTCTC (COPZ1,RNU6-950P,MIR148B,RN7SL744P,NFE2,GPR84-AS1,ENSG00000289854,ENSG00000303642,GPR84,HNRNPA1)				no		FALSE		3	trans-MR, mixed-MR, trans-coloc	no	no
EVI5	EVI5_HP_0025328	UKBPPP_2023	icd10-O46-both_sexes	O46 Antepartum haemorrhage, not elsewhere classified	O46 Antepartum haemorrhage, not elsewhere classified	1.89938	0.244585	8.11638e-15	-0.39497	0.54439	0.468128	0.62573	0.188141	0.000881476	8.11638	-15	4.68128	-1	8.81476	-4		5_132369766_C_G	5_132369766_C_G (SLC22A5,MIR3936HG,MIR3936,CARINH,LINC02863,ENSG00000298170,SLC22A4,Y_RNA,PDLIM4,IRF1)				no		FALSE		3	trans-MR, mixed-MR, trans-coloc	no	no
EVI5	EVI5_High light scatter reticulocyte count	UKBPPP_2023	continuous-30300-both_sexes-irnt	High light scatter reticulocyte count	High light scatter reticulocyte count	-0.194217	0.0299945	9.47635e-11	0.115816	1.00995	0.908703	-0.197012	0.0382562	2.60766e-07	9.47635	-11	9.08703	-1	2.60766	-7		1_199043349_A_C	1_199043349_A_C (LINC01222,LINC01221,ENSG00000286541,ENSG00000225172,ENSG00000227747,LINC02789,MIR181A1HG,MIR181A1,MIR181B1,ENSG00000304925)				no		FALSE		2	trans-MR, trans-coloc	no	no
EVI5	EVI5_High light scatter reticulocyte percentage	UKBPPP_2023	continuous-30290-both_sexes-irnt	High light scatter reticulocyte percentage	High light scatter reticulocyte percentage	-0.253545	0.0347962	3.17913e-13	0.432894	1.19014	0.716057	-0.237929	0.0384385	6.02201e-10	3.17913	-13	7.16057	-1	6.02201	-10		1_199043349_A_C	1_199043349_A_C (LINC01222,LINC01221,ENSG00000286541,ENSG00000225172,ENSG00000227747,LINC02789,MIR181A1HG,MIR181A1,MIR181B1,ENSG00000304925)				no		FALSE		2	trans-MR, trans-coloc	no	no
EVL	EVL_D008232	SUN_2018	GCST90002340	Monocyte count	Lymphoproliferative Disorders	-0.19835	0.0194658	2.2043e-24							2.2043	-24											no		FALSE		1	trans-MR	no	no
EXTL1	EXTL1_D008078	UKBPPP_2023	GCST90002412	Low density lipoprotein cholesterol levels	Cholesterol, LDL	-0.06414	0.00766258	5.73465e-17	0.0595824	0.0368181	0.1056	-0.054972	0.0105985	2.13973e-07	5.73465	-17	1.056	-1	2.13973	-7			11_44203810_C_T (ALX4,EXT2,ENSG00000297656,ENSG00000305094,ENSG00000255165,ENSG00000308049,ACCS,ENSG00000308066,ACCSL,ENSG00000305085)				no		FALSE		2	cis-MR, mixed-MR	no	no
EXTL1	EXTL1_D008232	UKBPPP_2023	GCST90002340	Monocyte count	Lymphoproliferative Disorders	0.0451292	0.0066277	9.81586e-12	0.0202097	0.036413	0.578885	0.0457936	0.0107321	1.98143e-05	9.81586	-12	5.78885	-1	1.98143	-5			11_44203810_C_T (ALX4,EXT2,ENSG00000297656,ENSG00000305094,ENSG00000255165,ENSG00000308049,ACCS,ENSG00000308066,ACCSL,ENSG00000305085)				no		FALSE		1	mixed-MR	no	no
EXTL1	EXTL1_D049628	UKBPPP_2023	GCST90000025, GCST90000026, GCST90000027	Appendicular lean mass	Body Size	0.0623838	0.00667777	9.45232e-21	0.0659481	0.0289218	0.0225946	0.0806362	0.0100227	8.59762e-16	9.45232	-21	2.25946	-2	8.59762	-16			11_44203810_C_T (ALX4,EXT2,ENSG00000297656,ENSG00000305094,ENSG00000255165,ENSG00000308049,ACCS,ENSG00000308066,ACCSL,ENSG00000305085)				no		TRUE		2	cis-MR, mixed-MR	no	no
EXTL1	EXTL1_EFO_0004312	UKBPPP_2023	continuous-3062-both_sexes-irnt, continuous-20151-both_sexes-irnt	Forced vital capacity (FVC)	Forced vital capacity (FVC)	0.0402569	0.00418808	7.0971e-22	0.00521978	0.0158744	0.742294	0.0340437	0.00574582	3.12398e-09	7.0971	-22	7.42294	-1	3.12398	-9	1_26291445_C_T, 1_26385487_T_C		11_44203810_C_T (ALX4,EXT2,ENSG00000297656,ENSG00000305094,ENSG00000255165,ENSG00000308049,ACCS,ENSG00000308066,ACCSL,ENSG00000305085)				no		TRUE		3	cis-MR, mixed-MR, cis-coloc	no	no
EXTL1	EXTL1_EFO_0004314	UKBPPP_2023	continuous-3063-both_sexes-irnt, continuous-20150-both_sexes-irnt, continuous-20154-both_sexes-irnt	Forced expiratory volume in 1-second (FEV1)	Forced expiratory volume in 1-second (FEV1)	0.0403494	0.00424527	2.00943e-21	0.00958709	0.0158153	0.544388	0.0363365	0.00598936	1.30456e-09	2.00943	-21	5.44388	-1	1.30456	-9	1_26424492_A_G		11_44203810_C_T (ALX4,EXT2,ENSG00000297656,ENSG00000305094,ENSG00000255165,ENSG00000308049,ACCS,ENSG00000308066,ACCSL,ENSG00000305085)				no	0.0822242	TRUE	genetic_association	3	cis-MR, mixed-MR, cis-coloc	no	no
EXTL1	EXTL1_EFO_0004338	UKBPPP_2023	continuous-21002-both_sexes-irnt	Weight	Weight	0.0351736	0.00562809	4.11362e-10	0.00852342	0.0131219	0.515979	0.0335031	0.00829898	5.41359e-05	4.11362	-10	5.15979	-1	5.41359	-5	1_26327481_C_A		11_44203810_C_T (ALX4,EXT2,ENSG00000297656,ENSG00000305094,ENSG00000255165,ENSG00000308049,ACCS,ENSG00000308066,ACCSL,ENSG00000305085)				no		FALSE		3	cis-MR, mixed-MR, cis-coloc	no	no
EXTL1	EXTL1_EFO_0004339	UKBPPP_2023	continuous-50-both_sexes-irnt, continuous-1697-both_sexes	Standing height	Standing height	0.0482684	0.00548684	1.40373e-18	0.0159707	0.0228022	0.483677	0.0484781	0.00707729	7.3948e-12	1.40373	-18	4.83677	-1	7.3948	-12	1_26327481_C_A		11_44203810_C_T (ALX4,EXT2,ENSG00000297656,ENSG00000305094,ENSG00000255165,ENSG00000308049,ACCS,ENSG00000308066,ACCSL,ENSG00000305085)				no		TRUE		3	cis-MR, mixed-MR, cis-coloc	no	no
EXTL1	EXTL1_EFO_0004611	UKBPPP_2023	continuous-LDLC-both_sexes-medadj_raw	LDL direct, adjusted by medication	LDL direct, adjusted by medication	-0.0312719	0.00478283	6.21944e-11	0.0116705	0.0190175	0.539433	-0.0298706	0.00645969	3.76122e-06	6.21944	-11	5.39433	-1	3.76122	-6	1_25791511_C_T		11_44203810_C_T (ALX4,EXT2,ENSG00000297656,ENSG00000305094,ENSG00000255165,ENSG00000308049,ACCS,ENSG00000308066,ACCSL,ENSG00000305085)				no		FALSE		3	cis-MR, mixed-MR, cis-coloc	no	no
EXTL1	EXTL1_EFO_0004615	UKBPPP_2023	biomarkers-30640-both_sexes-irnt	Apolipoprotein B	Apolipoprotein B	-0.0366445	0.00548812	2.43802e-11	0.0102208	0.0206304	0.620301	-0.0390606	0.00764472	3.23039e-07	2.43802	-11	6.20301	-1	3.23039	-7	1_26147948_A_C		11_44203810_C_T (ALX4,EXT2,ENSG00000297656,ENSG00000305094,ENSG00000255165,ENSG00000308049,ACCS,ENSG00000308066,ACCSL,ENSG00000305085)				no		FALSE		3	cis-MR, mixed-MR, cis-coloc	no	no
EXTL1	EXTL1_EFO_0004627	UKBPPP_2023	biomarkers-30770-both_sexes-irnt	IGF-1	IGF-1	0.0605885	0.00675172	2.86492e-19	0.0305927	0.0202608	0.131057	0.0653485	0.00919894	1.21265e-12	2.86492	-19	1.31057	-1	1.21265	-12	1_26424492_A_G		11_44203810_C_T (ALX4,EXT2,ENSG00000297656,ENSG00000305094,ENSG00000255165,ENSG00000308049,ACCS,ENSG00000308066,ACCSL,ENSG00000305085)				no		FALSE		3	cis-MR, mixed-MR, cis-coloc	no	no
EXTL1	EXTL1_EFO_0004995	UKBPPP_2023	continuous-23129-both_sexes-irnt, continuous-23118-both_sexes-irnt, continuous-23113-both_sexes-irnt, continuous-23114-both_sexes-irnt, continuous-23125-both_sexes-irnt, continuous-23121-both_sexes-irnt, continuous-23122-both_sexes-irnt	Trunk fat-free mass	Trunk fat-free mass	0.0399848	0.00456729	2.04848e-18	0.00969777	0.0139938	0.488307	0.0358161	0.00613074	5.15601e-09	2.04848	-18	4.88307	-1	5.15601	-9	1_26327481_C_A, 1_26367252_C_T		11_44203810_C_T (ALX4,EXT2,ENSG00000297656,ENSG00000305094,ENSG00000255165,ENSG00000308049,ACCS,ENSG00000308066,ACCSL,ENSG00000305085)				no		TRUE		3	cis-MR, mixed-MR, cis-coloc	no	no
EXTL1	EXTL1_EFO_0005409	UKBPPP_2023	continuous-23126-both_sexes-irnt	Arm predicted mass (left)	Arm predicted mass (left)	0.0321371	0.00448621	7.86325e-13	0.00741532	0.011519	0.519741	0.0298659	0.00587613	3.72332e-07	7.86325	-13	5.19741	-1	3.72332	-7	1_26327481_C_A		11_44203810_C_T (ALX4,EXT2,ENSG00000297656,ENSG00000305094,ENSG00000255165,ENSG00000308049,ACCS,ENSG00000308066,ACCSL,ENSG00000305085)				no		FALSE		3	cis-MR, mixed-MR, cis-coloc	no	no
EXTL1	EXTL1_EFO_0007777	UKBPPP_2023	continuous-23105-both_sexes-irnt	Basal metabolic rate	Basal metabolic rate	0.0382333	0.0045185	2.63974e-17	0.00808878	0.0127319	0.525221	0.0338815	0.00616692	3.92753e-08	2.63974	-17	5.25221	-1	3.92753	-8	1_26327481_C_A		11_44203810_C_T (ALX4,EXT2,ENSG00000297656,ENSG00000305094,ENSG00000255165,ENSG00000308049,ACCS,ENSG00000308066,ACCSL,ENSG00000305085)				no		FALSE		3	cis-MR, mixed-MR, cis-coloc	no	no
EXTL1	EXTL1_EFO_0009718	UKBPPP_2023	continuous-3064-both_sexes-irnt	Peak expiratory flow (PEF)	Peak expiratory flow (PEF)	0.0269353	0.00433353	5.11392e-10	0.0128506	0.0120471	0.28611	0.0278116	0.00601069	3.70955e-06	5.11392	-10	2.8611	-1	3.70955	-6	1_26291445_C_T		11_44203810_C_T (ALX4,EXT2,ENSG00000297656,ENSG00000305094,ENSG00000255165,ENSG00000308049,ACCS,ENSG00000308066,ACCSL,ENSG00000305085)				no	0.0472426	FALSE	genetic_association	3	cis-MR, mixed-MR, cis-coloc	no	no
EXTL1	EXTL1_EFO_0011011	UKBPPP_2023	continuous-20015-both_sexes-irnt	Sitting height	Sitting height	0.0646644	0.00596848	2.36737e-27	0.0162616	0.0243042	0.503441	0.0616017	0.00784961	4.23594e-15	2.36737	-27	5.03441	-1	4.23594	-15			11_44203810_C_T (ALX4,EXT2,ENSG00000297656,ENSG00000305094,ENSG00000255165,ENSG00000308049,ACCS,ENSG00000308066,ACCSL,ENSG00000305085)				no	0.192944	FALSE	genetic_association	2	cis-MR, mixed-MR	no	no
EXTL1	EXTL1_Seated height	UKBPPP_2023	continuous-51-both_sexes-irnt	Seated height	Seated height	0.0451842	0.00556345	4.60021e-16	0.0102857	0.0182008	0.571992	0.0468908	0.00729286	1.27867e-10	4.60021	-16	5.71992	-1	1.27867	-10			11_44203810_C_T (ALX4,EXT2,ENSG00000297656,ENSG00000305094,ENSG00000255165,ENSG00000308049,ACCS,ENSG00000308066,ACCSL,ENSG00000305085)				no		FALSE		2	cis-MR, mixed-MR	no	no
EXTL1	EXTL1_Whole body fat-free mass	UKBPPP_2023	continuous-23101-both_sexes-irnt	Whole body fat-free mass	Whole body fat-free mass	0.0366624	0.0045262	5.49448e-16	0.00808142	0.0129794	0.533524	0.0332111	0.00598299	2.84182e-08	5.49448	-16	5.33524	-1	2.84182	-8	1_26327481_C_A		11_44203810_C_T (ALX4,EXT2,ENSG00000297656,ENSG00000305094,ENSG00000255165,ENSG00000308049,ACCS,ENSG00000308066,ACCSL,ENSG00000305085)				no		FALSE		3	cis-MR, mixed-MR, cis-coloc	no	no
EXTL2	EXTL2_D008078	SUN_2018	GCST90002412	Low density lipoprotein cholesterol levels	Cholesterol, LDL	0.0717688	0.0101537	1.56904e-12							1.569	-12											no		FALSE		1	trans-MR	no	no
EXTL2	EXTL2_D015519	SUN_2018	GCST006979	Heel bone mineral density	Bone Density	-0.0600212	0.00923	7.8821e-11							7.8821	-11						17:28349109:C:T					no		FALSE		2	trans-MR, trans-coloc	no	no
EZR	EZR_D006402	SUN_2018, UKBPPP_2023	GCST004609, GCST004608, NEALE2_30190_raw, GCST90002389	Monocyte percentage of white cells	Hematologic Diseases	-0.139431	0.00961975	1.31655e-47	-0.156379	0.0394853	7.48152e-05	-0.139967	0.00979818	2.71357e-46	1.3166	-47	7.4815	-5	2.7136	-46							no		TRUE		2	trans-MR, mixed-MR	no	no
EZR	EZR_D007970	UKBPPP_2023	GCST90002407, GCST90002374	White blood cell count	Leukopenia	0.161417	0.0246201	5.51537e-11	-0.222717	0.312768	0.476414	0.136797	0.0296532	3.96437e-06	5.51537	-11	4.76414	-1	3.96437	-6		19_16422414_C_CT	19_16422414_C_CT (ENSG00000240418,ENSG00000267703,EPS15L1,ENSG00000289330,ENSG00000290070,ENSG00000280332,ENSG00000277825,CALR3,C19orf44,KLF2-DT)				no		TRUE		3	trans-MR, mixed-MR, trans-coloc	no	no
EZR	EZR_D008218	UKBPPP_2023	GCST004627	Lymphocyte count	Lymphocytosis	0.392182	0.0637094	7.47016e-10	-0.841365	1.12385	0.454069	0.300424	0.0783686	0.000126342	7.47016	-10	4.54069	-1	1.26342	-4		19_16422414_C_CT	19_16422414_C_CT (ENSG00000240418,ENSG00000267703,EPS15L1,ENSG00000289330,ENSG00000290070,ENSG00000280332,ENSG00000277825,CALR3,C19orf44,KLF2-DT)				no	0.418872	FALSE	genetic_association	2	trans-MR, trans-coloc	no	no
EZR	EZR_D008232	SUN_2018	GCST90002340, GCST004625, NEALE2_30130_raw	Monocyte count	Lymphoproliferative Disorders	-0.109615	0.00546364	1.56731e-89	-0.133993	0.0232113	7.79953e-09	-0.104128	0.00640972	2.40986e-59	1.5673	-89	7.7995	-9	2.4099	-59							no		TRUE		1	trans-MR	no	no
EZR	EZR_D009503	UKBPPP_2023	GCST90002398	Neutrophil count	Neutropenia	0.119306	0.0191346	4.51567e-10	-0.060799	0.29377	0.83604	0.119131	0.0258822	4.16823e-06	4.51567	-10	8.3604	-1	4.16823	-6		12_111472415_A_G	12_111472415_A_G (SH2B3,ENSG00000299832,ENSG00000294281,HSPA8P14,U7,PHETA1,LINC02356,IFITM3P5,ATXN2-AS,ATXN2)				no		FALSE		2	trans-MR, trans-coloc	no	no
EZR	EZR_D045262	UKBPPP_2023	GCST90002387	Immature fraction of reticulocytes	Reticulocytosis	0.189004	0.0296698	1.88721e-10	-0.285189	0.317861	0.369607	-0.0211415	0.0352613	0.548794	1.88721	-10	3.69607	-1	5.48794	-1		12_111472415_A_G	12_111472415_A_G (SH2B3,ENSG00000299832,ENSG00000294281,HSPA8P14,U7,PHETA1,LINC02356,IFITM3P5,ATXN2-AS,ATXN2)				no		FALSE		2	trans-MR, trans-coloc	no	no
EZR	EZR_D049628	UKBPPP_2023	GCST90000026	Appendicular lean mass	Body Size	-0.148727	0.0240483	6.22906e-10	-0.06101	0.193525	0.752567	-0.147702	0.0342095	1.57749e-05	6.22906	-10	7.52567	-1	1.57749	-5		12_111472415_A_G	12_111472415_A_G (SH2B3,ENSG00000299832,ENSG00000294281,HSPA8P14,U7,PHETA1,LINC02356,IFITM3P5,ATXN2-AS,ATXN2)				no		FALSE		2	trans-MR, trans-coloc	no	no
F10	F10_D001791	SUN_2018, UKBPPP_2023	GCST90002401, GCST90002395	Platelet distribution width	Blood Platelet Disorders	0.115097	0.0114436	8.48784e-24							8.4878	-24						2_27560333_CTG_C	2_27560333_CTG_C (ZNF512,SPATA31H1,GCKR,FNDC4,CCDC121,GPN1,ENSG00000306717,IFT172,ENSG00000206731,RNU6-986P)	no			no	0.0326072	TRUE	genetic_association	3	cis-MR, mixed-MR, trans-coloc	no	yes
F10	F10_D003924	UKBPPP_2023	GCST007518, GCST007517	Type 2 diabetes (adjusted for BMI)	Diabetes Mellitus, Type 2	-0.460626	0.0617399	8.60318e-14	0.478114	0.467447	0.306392	-0.538943	0.0675952	1.54738e-15	8.60318	-14	3.06392	-1	1.54738	-15		2_27560333_CTG_C, 2_27508073_T_C	2_27560333_CTG_C (ZNF512,SPATA31H1,GCKR,FNDC4,CCDC121,GPN1,ENSG00000306717,IFT172,ENSG00000206731,RNU6-986P), 2_27508073_T_C (GCKR,FNDC4,ENSG00000306717,IFT172,SPATA31H1,RNU6-986P,ENSG00000235267,KRTCAP3,ZNF512,NRBP1)				no		TRUE		3	trans-MR, mixed-MR, trans-coloc	no	yes
F10	F10_D004700	UKBPPP_2023	GCST90012113	Total testosterone levels	Endocrine System Diseases	-0.0761753	0.0100631	3.73904e-14	-0.0995952	0.11354	0.380389	-0.0839046	0.0133164	2.96005e-10	3.73904	-14	3.80389	-1	2.96005	-10		2_27560333_CTG_C	2_27560333_CTG_C (ZNF512,SPATA31H1,GCKR,FNDC4,CCDC121,GPN1,ENSG00000306717,IFT172,ENSG00000206731,RNU6-986P)				no		FALSE		2	trans-MR, trans-coloc	no	yes
F10	F10_D004909	SUHRE_2017, SUN_2018	GCST90002397	Mean spheric corpuscular volume	Erythrocyte Indices	-0.147984	0.0187549	3.01134e-15							3.0113	-15								no			no		TRUE		1	cis-MR	no	yes
F10	F10_D005919	UKBPPP_2023	GCST003372	Glomerular filtration rate (creatinine)	Glomerular Filtration Rate	0.0447013	0.00600547	9.81047e-14	0.0195838	0.0430314	0.649034	0.0381197	0.0106051	0.000325069	9.81047	-14	6.49034	-1	3.25069	-4		2_27508073_T_C	2_27508073_T_C (GCKR,FNDC4,ENSG00000306717,IFT172,SPATA31H1,RNU6-986P,ENSG00000235267,KRTCAP3,ZNF512,NRBP1)				no		FALSE		2	trans-MR, trans-coloc	no	yes
F10	F10_D007970	UKBPPP_2023	GCST90002407	White blood cell count	Leukopenia	0.101504	0.0130314	6.744e-15	0.021678	0.0477616	0.649916	0.00934997	0.0100682	0.353062	6.744	-15	6.49916	-1	3.53062	-1		2_27560333_CTG_C	2_27560333_CTG_C (ZNF512,SPATA31H1,GCKR,FNDC4,CCDC121,GPN1,ENSG00000306717,IFT172,ENSG00000206731,RNU6-986P)				no		FALSE		2	trans-MR, trans-coloc	no	yes
F10	F10_D008078	UKBPPP_2023	GCST90002412	Low density lipoprotein cholesterol levels	Cholesterol, LDL	0.0495388	0.00642466	1.25105e-14	0.079146	0.0987977	0.423079	0.0392361	0.00865647	5.82704e-06	1.25105	-14	4.23079	-1	5.82704	-6		2_27560333_CTG_C	2_27560333_CTG_C (ZNF512,SPATA31H1,GCKR,FNDC4,CCDC121,GPN1,ENSG00000306717,IFT172,ENSG00000206731,RNU6-986P)				no		FALSE		3	trans-MR, mixed-MR, trans-coloc	no	yes
F10	F10_D044882	UKBPPP_2023	GCST007858	Fasting blood glucose adjusted for BMI	Glucose Metabolism Disorders	-0.243169	0.0343259	1.39941e-12	0.392691	0.311786	0.207854	-0.3079	0.0386429	1.61485e-15	1.39941	-12	2.07854	-1	1.61485	-15		8_9325848_A_G	8_9325848_A_G (ENSG00000298955,RNU6-1151P,RNU6-526P,ENSG00000253887,PPP1R3B-DT,ENSG00000254091,ENSG00000254237,ENSG00000249050,ENSG00000253252,ENSG00000306870)				no		FALSE		3	trans-MR, mixed-MR, trans-coloc	no	yes
F10	F10_D045262	SUN_2018	GCST90002387	Immature fraction of reticulocytes	Reticulocytosis	-0.0866217	0.0116537	1.06159e-13							1.0616	-13								no			no		FALSE		1	cis-MR	no	yes
F10	F10_D054556	UKBPPP_2023	I9_VTE	Venous thromboembolism	Venous Thromboembolism	0.376449	0.0382156	6.80954e-23	0.171895	0.152532	0.259764	0.363684	0.0581143	3.89718e-10	6.80954	-23	2.59764	-1	3.89718	-10	13_113026568_G_A			no		0.47	no		FALSE		2	cis-MR, cis-coloc	yes	no
F10	F10_EFO_0002950	UKBPPP_2023	icd10-Z34-both_sexes	Z34 Supervision of normal pregnancy	Z34 Supervision of normal pregnancy	0.536827	0.0841209	1.75235e-10	-0.0207188	0.25377	0.93493	0.174456	0.110982	0.115967	1.75235	-10	9.3493	-1	1.15967	-1		10_63118358_C_G	10_63118358_C_G (ENSG00000224301,RNU6-543P,NRBF2,TATDN1P1,ENSG00000294405,ENSG00000289487,ENSG00000270421,MIR1296,EGR2,PRELID1P3)				no		FALSE		2	mixed-MR, trans-coloc	no	yes
F10	F10_EFO_0004312	UKBPPP_2023	continuous-20151-both_sexes-irnt	Forced vital capacity (FVC), Best measure	Forced vital capacity (FVC), Best measure	0.0372479	0.00547808	1.05027e-11	0.0335459	0.0190968	0.0789812	0.0346251	0.00760269	5.25538e-06	1.05027	-11	7.89812	-2	5.25538	-6		9_114360335_A_C	9_114360335_A_C (ENSG00000298158,AKNA,ENSG00000298561,ORM2,ORM1,ENSG00000235119,ENSG00000297028,ENSG00000271214,WHRN,MIR455)				no		FALSE		2	trans-MR, trans-coloc	no	yes
F10	F10_EFO_0004314	UKBPPP_2023	continuous-20150-both_sexes-irnt	Forced expiratory volume in 1-second (FEV1), Best measure	Forced expiratory volume in 1-second (FEV1), Best measure	0.0372742	0.00565112	4.22709e-11	0.0339385	0.0161621	0.0357395	0.0327463	0.00777794	2.552e-05	4.22709	-11	3.57395	-2	2.552	-5		9_114360335_A_C	9_114360335_A_C (ENSG00000298158,AKNA,ENSG00000298561,ORM2,ORM1,ENSG00000235119,ENSG00000297028,ENSG00000271214,WHRN,MIR455)				no		FALSE		2	trans-MR, trans-coloc	no	yes
F10	F10_EFO_0004535	UKBPPP_2023	biomarkers-30600-both_sexes-irnt	Albumin	Albumin	0.0407065	0.00623629	6.69384e-11	0.0532841	0.0606656	0.379767	0.0481891	0.00984534	9.85007e-07	6.69384	-11	3.79767	-1	9.85007	-7		2_27560333_CTG_C	2_27560333_CTG_C (ZNF512,SPATA31H1,GCKR,FNDC4,CCDC121,GPN1,ENSG00000306717,IFT172,ENSG00000206731,RNU6-986P)				no		FALSE		2	mixed-MR, trans-coloc	no	yes
F10	F10_EFO_0004611	UKBPPP_2023	continuous-LDLC-both_sexes-medadj_irnt	LDL direct, adjusted by medication	LDL direct, adjusted by medication	0.0511568	0.00650853	3.84274e-15	0.0510524	0.0734254	0.48687	0.0431139	0.0100164	1.67495e-05	3.84274	-15	4.8687	-1	1.67495	-5		2_27560333_CTG_C	2_27560333_CTG_C (ZNF512,SPATA31H1,GCKR,FNDC4,CCDC121,GPN1,ENSG00000306717,IFT172,ENSG00000206731,RNU6-986P)				no		FALSE		3	trans-MR, mixed-MR, trans-coloc	no	yes
F10	F10_EFO_0009682	UKBPPP_2023	icd10-O32-both_sexes	O32 Maternal care for known or suspected malpresentation of foetus	O32 Maternal care for known or suspected malpresentation of foetus	1.21211	0.127266	1.66371e-21	-0.171989	0.445411	0.699396	0.150102	0.103429	0.146709	1.66371	-21	6.99396	-1	1.46709	-1			6_130054399_A_G (L3MBTL3,ENSG00000227678,SAMD3,TMEM244,ENSG00000219302,B3GALNT2P1,ENSG00000219666,ENSG00000309681,RPL5P21,TMEM200A)				no		FALSE	literature, known_drug	1	trans-MR	no	yes
F10	F10_EFO_0010701	SUHRE_2017, SUN_2018	GCST90002396	Mean reticulocyte volume	Mean reticulocyte volume	-0.11562	0.012747	1.18622e-19							1.1862	-19					13:113255025:A:G			no			no		TRUE		2	cis-MR, cis-coloc	no	yes
F10	F10_HP_0025328	UKBPPP_2023	icd10-O46-both_sexes	O46 Antepartum haemorrhage, not elsewhere classified	O46 Antepartum haemorrhage, not elsewhere classified	1.03988	0.111013	7.4458e-21	-0.0256411	0.309971	0.934074	0.185837	0.107494	0.0838435	7.4458	-21	9.34074	-1	8.38435	-2		8_125492141_CCACCAT_C	8_125492141_CCACCAT_C (TRIB1AL,ENSG00000304067,ENSG00000302425,TRIB1,ENSG00000298859,ENSG00000297565,ENSG00000309230,ENSG00000309211,ENSG00000254431,LINC02964)				no		FALSE		3	trans-MR, mixed-MR, trans-coloc	no	yes
F11R	F11R_D000740	UKBPPP_2023	GCST90002404, GCST90002369, GCST004621	Red cell distribution width	Anemia	-0.0895211	0.0124251	5.81013e-13	0.0517228	0.309746	0.867382	-0.0735177	0.0190045	0.000109533	5.81013	-13	8.67382	-1	1.09533	-4		2_27508073_T_C	2_27508073_T_C (GCKR,FNDC4,ENSG00000306717,IFT172,SPATA31H1,RNU6-986P,ENSG00000235267,KRTCAP3,ZNF512,NRBP1)				no		TRUE		3	trans-MR, mixed-MR, trans-coloc	no	no
F11R	F11R_D001791	UKBPPP_2023	GCST004603, GCST90002402, GCST90002395, GCST004599, GCST90002357, GCST90002400, GCST90002346, GCST004616, GCST004607	Platelet count	Blood Platelet Disorders	0.653681	0.033222	3.45498e-86	0.214309	0.604429	0.722916	0.880639	0.0627786	1.0551e-44	3.45498	-86	7.22916	-1	1.0551	-44		3_56815721_T_C, 8_105569300_A_T	3_56815721_T_C (ENSG00000298507,ARHGEF3,ENSG00000296096,ARHGEF3-AS1,TASOR,ENSG00000307053,SPATA12,CCDC66,ENSG00000272202,ENSG00000297895), 8_105569300_A_T (ENSG00000254141,ENSG00000253420,RPL12P24,ENSG00000294727,ZFPM2,ENSG00000253526,ENSG00000243171,Y_RNA,TMCC1P1,LINC03084)				no		TRUE		3	trans-MR, mixed-MR, trans-coloc	no	no
F11R	F11R_D006402	UKBPPP_2023	GCST004614, GCST004613	Granulocyte count	Hematologic Diseases	0.127759	0.0206697	6.37003e-10	-0.0223842	0.285106	0.937421	0.137922	0.035832	0.00011854	6.37003	-10	9.37421	-1	1.1854	-4							no	0.521694	TRUE	genetic_association	1	trans-MR	no	no
F11R	F11R_D007970	UKBPPP_2023	GCST90002407, GCST90002374	White blood cell count	Leukopenia	0.12504	0.0132523	3.897e-21	-0.156508	0.356142	0.660332	0.135976	0.0200005	1.05644e-11	3.897	-21	6.60332	-1	1.05644	-11		2_27508073_T_C	2_27508073_T_C (GCKR,FNDC4,ENSG00000306717,IFT172,SPATA31H1,RNU6-986P,ENSG00000235267,KRTCAP3,ZNF512,NRBP1)				no		TRUE		3	trans-MR, mixed-MR, trans-coloc	no	no
F11R	F11R_D008218	UKBPPP_2023	GCST90002316, GCST90002388	Lymphocyte count	Lymphocytosis	0.132701	0.0164874	8.37064e-16	-0.213433	0.552803	0.699428	0.120676	0.0240329	5.13286e-07	8.37064	-16	6.99428	-1	5.13286	-7		3_56815721_T_C	3_56815721_T_C (ENSG00000298507,ARHGEF3,ENSG00000296096,ARHGEF3-AS1,TASOR,ENSG00000307053,SPATA12,CCDC66,ENSG00000272202,ENSG00000297895)				no	0.0764997	TRUE	genetic_association	3	trans-MR, mixed-MR, trans-coloc	no	no
F11R	F11R_D008232	UKBPPP_2023	GCST004625, GCST90002340	Monocyte count	Lymphoproliferative Disorders	0.118211	0.0179596	4.63996e-11	0.13162	0.232884	0.571955	0.119687	0.0279635	1.86805e-05	4.63996	-11	5.71955	-1	1.86805	-5		12_111427245_C_G	12_111427245_C_G (SH2B3,ENSG00000299832,ENSG00000294281,HSPA8P14,PHETA1,LINC02356,RNA5SP373,ENSG00000304623,MIR6760,U7)				no	0.209953	TRUE	genetic_association	3	trans-MR, mixed-MR, trans-coloc	no	no
F11R	F11R_D009503	UKBPPP_2023	GCST90002398	Neutrophil count	Neutropenia	0.216704	0.0197464	5.07557e-28	-0.095681	0.267848	0.720927	0.0505371	0.0258569	0.0506427	5.07557	-28	7.20927	-1	5.06427	-2		2_27508073_T_C	2_27508073_T_C (GCKR,FNDC4,ENSG00000306717,IFT172,SPATA31H1,RNU6-986P,ENSG00000235267,KRTCAP3,ZNF512,NRBP1)				no	0.236736	FALSE	genetic_association	2	trans-MR, trans-coloc	no	no
F11R	F11R_EFO_0002950	UKBPPP_2023	icd10-Z34-both_sexes	Z34 Supervision of normal pregnancy	Z34 Supervision of normal pregnancy	1.46025	0.160389	8.67501e-20	1.48105	1.48362	0.318152	0.536806	0.302131	0.0756123	8.67501	-20	3.18152	-1	7.56123	-2		12_111427245_C_G	12_111427245_C_G (SH2B3,ENSG00000299832,ENSG00000294281,HSPA8P14,PHETA1,LINC02356,RNA5SP373,ENSG00000304623,MIR6760,U7)				no		FALSE		3	trans-MR, mixed-MR, trans-coloc	no	no
F11R	F11R_EFO_0004308	UKBPPP_2023	continuous-30000-both_sexes-irnt	White blood cell (leukocyte) count	White blood cell (leukocyte) count	0.113671	0.0133935	2.11882e-17	-0.0830052	0.292966	0.776926	0.12471	0.0186887	2.50626e-11	2.11882	-17	7.76926	-1	2.50626	-11		2_27508073_T_C	2_27508073_T_C (GCKR,FNDC4,ENSG00000306717,IFT172,SPATA31H1,RNU6-986P,ENSG00000235267,KRTCAP3,ZNF512,NRBP1)				no		FALSE		3	trans-MR, mixed-MR, trans-coloc	no	no
F11R	F11R_EFO_0004309	UKBPPP_2023	continuous-30080-both_sexes-irnt	Platelet count	Platelet count	1.01397	0.0536136	8.99499e-80	0.0585862	0.693132	0.93264	1.06626	0.0736191	1.54001e-47	8.99499	-80	9.3264	-1	1.54001	-47		3_56815721_T_C	3_56815721_T_C (ENSG00000298507,ARHGEF3,ENSG00000296096,ARHGEF3-AS1,TASOR,ENSG00000307053,SPATA12,CCDC66,ENSG00000272202,ENSG00000297895)				no		FALSE		3	trans-MR, mixed-MR, trans-coloc	no	no
F11R	F11R_EFO_0004570	UKBPPP_2023	biomarkers-30840-both_sexes-irnt	Total bilirubin	Total bilirubin	-0.103959	0.0144159	5.53705e-13	-0.33642	0.236236	0.154422	-0.100964	0.0202097	5.85948e-07	5.53705	-13	1.54422	-1	5.85948	-7		12_111427245_C_G	12_111427245_C_G (SH2B3,ENSG00000299832,ENSG00000294281,HSPA8P14,PHETA1,LINC02356,RNA5SP373,ENSG00000304623,MIR6760,U7)				no		FALSE		3	trans-MR, mixed-MR, trans-coloc	no	no
F11R	F11R_EFO_0007985	UKBPPP_2023	continuous-30090-both_sexes-irnt	Platelet crit	Platelet crit	0.358877	0.025861	8.71424e-44	-0.77807	0.633648	0.219476	0.262478	0.0330338	1.93002e-15	8.71424	-44	2.19476	-1	1.93002	-15		3_56815721_T_C	3_56815721_T_C (ENSG00000298507,ARHGEF3,ENSG00000296096,ARHGEF3-AS1,TASOR,ENSG00000307053,SPATA12,CCDC66,ENSG00000272202,ENSG00000297895)				no		FALSE		3	trans-MR, mixed-MR, trans-coloc	no	no
F11R	F11R_EFO_0007993	UKBPPP_2023	continuous-30180-both_sexes-irnt	Lymphocyte percentage	Lymphocyte percentage	-0.0982784	0.0145261	1.32698e-11	-0.075172	0.255149	0.768284	-0.031583	0.0246811	0.20067	1.32698	-11	7.68284	-1	2.0067	-1		3_56815721_T_C	3_56815721_T_C (ENSG00000298507,ARHGEF3,ENSG00000296096,ARHGEF3-AS1,TASOR,ENSG00000307053,SPATA12,CCDC66,ENSG00000272202,ENSG00000297895)				no		FALSE		3	trans-MR, mixed-MR, trans-coloc	no	no
F11R	F11R_EFO_0009188	UKBPPP_2023	continuous-30070-both_sexes-irnt	Red blood cell (erythrocyte) distribution width	Red blood cell (erythrocyte) distribution width	-0.151377	0.0170894	8.14848e-19	0.0606412	0.260449	0.815891	-0.116225	0.022562	2.58615e-07	8.14848	-19	8.15891	-1	2.58615	-7		2_27508073_T_C	2_27508073_T_C (GCKR,FNDC4,ENSG00000306717,IFT172,SPATA31H1,RNU6-986P,ENSG00000235267,KRTCAP3,ZNF512,NRBP1)				no		FALSE		3	trans-MR, mixed-MR, trans-coloc	no	no
F11R	F11R_EFO_0009682	UKBPPP_2023	icd10-O32-both_sexes	O32 Maternal care for known or suspected malpresentation of foetus	O32 Maternal care for known or suspected malpresentation of foetus	1.88623	0.161256	1.319e-31	2.41075	2.05628	0.241043	1.09942	0.298403	0.000229289	1.319	-31	2.41043	-1	2.29289	-4		12_54322000_C_CA	12_54322000_C_CA (COPZ1,RNU6-950P,MIR148B,NFE2,RN7SL744P,GPR84-AS1,ENSG00000289854,ENSG00000303642,HNRNPA1,CBX5)				no	0.200132	FALSE	literature, genetic_association	3	trans-MR, mixed-MR, trans-coloc	no	no
F11R	F11R_EFO_0009795	UKBPPP_2023	biomarkers-30670-both_sexes-irnt	Urea	Urea	0.0651121	0.0105403	6.51514e-10	-0.0256669	0.0967737	0.790836	0.0596911	0.0156465	0.0001362	6.51514	-10	7.90836	-1	1.362	-4		2_27508073_T_C	2_27508073_T_C (GCKR,FNDC4,ENSG00000306717,IFT172,SPATA31H1,RNU6-986P,ENSG00000235267,KRTCAP3,ZNF512,NRBP1)				no		FALSE		2	mixed-MR, trans-coloc	no	no
F11R	F11R_HP_0025328	UKBPPP_2023	icd10-O46-both_sexes	O46 Antepartum haemorrhage, not elsewhere classified	O46 Antepartum haemorrhage, not elsewhere classified	1.51742	0.140986	5.15132e-27	2.15134	1.43928	0.134985	1.08734	0.232931	3.0403e-06	5.15132	-27	1.34985	-1	3.0403	-6		5_132373340_T_TAATA	5_132373340_T_TAATA (MIR3936HG,SLC22A5,MIR3936,CARINH,LINC02863,ENSG00000298170,SLC22A4,Y_RNA,PDLIM4,IRF1)				no		FALSE		3	trans-MR, mixed-MR, trans-coloc	no	no
F11	F11_D001778	UKBPPP_2023	D3_COAGDEFNAS	Other and unspecified coagulation defects	Blood Coagulation Disorders	0.413444	0.0625803	3.93199e-11	0.412539	0.0998144	3.5796e-05	0.508899	0.0868252	4.59544e-09	3.93199	-11	3.5796	-5	4.59544	-9	4_186191672_A_G			no			no		FALSE		2	cis-MR, cis-coloc	no	yes
F11	F11_D002318	UKBPPP_2023	FG_CVD	Cardiovascular diseases (excluding rheumatic etc)	Cardiovascular Diseases	0.0712461	0.00906136	3.76166e-15	0.0675828	0.0143455	2.46409e-06	0.0584737	0.0134339	1.34465e-05	3.76166	-15	2.46409	-6	1.34465	-5	4_186166645_T_C	12_111362454_G_A	12_111362454_G_A (LINC02356,PHETA1,HSPA8P14,RNA5SP373,ENSG00000294281,ENSG00000299832,SH2B3,ENSG00000304623,MIR6760,U7)	no			no		FALSE		4	cis-MR, mixed-MR, cis-coloc, trans-coloc	no	yes
F11	F11_D011655	UKBPPP_2023, PIETZNER_2020	I9_PULMEMB, GCST90038614, NEALE2_20002_1093	Pulmonary embolism	Pulmonary Embolism	0.56447	0.0252769	1.83063e-110	0.653797	0.0628419	0	0.669482	0.0384575	7.13235e-68	1.83063	-110	2.38136	-25	7.13235	-68	4_186137389_C_T, 4:186277851:T:C, 4:186310896:C:A			no			no	0.934857	TRUE	genetic_association	3	cis-MR, mixed-MR, cis-coloc	no	yes
F11	F11_D011660	SUHRE_2017	SAIGE_415	Pulmonary heart disease	Pulmonary Heart Disease	0.468789	0.0545285	8.17365e-18							8.1736	-18					4:186271327:T:C			no			no	0.780687	FALSE	genetic_association	2	cis-MR, cis-coloc	no	yes
F11	F11_D013923	UKBPPP_2023	I9_THROMBOTH	Other embolism and thrombosis	Thromboembolism	0.559478	0.0367304	2.16862e-52	0.548448	0.0647684	0	0.577903	0.0516482	4.60503e-29	2.16862	-52	2.50002	-17	4.60503	-29	4_186166645_T_C			no			no		FALSE		2	cis-MR, cis-coloc	no	yes
F11	F11_D015519	UKBPPP_2023	GCST006979	Heel bone mineral density	Bone Density	-0.0210514	0.00285672	1.7181e-13	-0.010406	0.00829171	0.209483	-0.0196157	0.004378	7.44632e-06	1.7181	-13	2.09483	-1	7.44632	-6		3_186855734_A_G					no		FALSE		2	mixed-MR, trans-coloc	no	yes
F11	F11_D020246	UKBPPP_2023, PIETZNER_2020, SUHRE_2017	I9_PHLETHROMBDVTLOW, GCST90038615, NEALE2_20002_1094	DVT of lower extremities	Venous Thrombosis	0.64155	0.0310216	5.1618e-95	0.647464	0.0671829	0	0.671371	0.0455401	3.44332e-49	5.1618	-95	5.56164	-22	3.44332	-49	4_186166645_T_C, 4:186266940:T:G	8_9327636_T_C	8_9327636_T_C (ENSG00000298955,RNU6-1151P,RNU6-526P,ENSG00000253887,PPP1R3B-DT,ENSG00000254091,ENSG00000254237,ENSG00000249050,ENSG00000253252,ENSG00000306870)	no		0.83	no	0.934345	TRUE	literature, genetic_association	4	cis-MR, mixed-MR, cis-coloc, trans-coloc	yes	no
F11	F11_D020521	UKBPPP_2023	GCST006908	Ischemic stroke	Stroke	0.135713	0.0216946	3.95921e-10	0.124369	0.0332819	0.000186352	0.134774	0.0294064	4.57973e-06	3.95921	-10	1.86352	-4	4.57973	-6				no			no	0.820919	FALSE	genetic_association, literature	1	cis-MR	no	yes
F11	F11_D054556	UKBPPP_2023	I9_VTE	Venous thromboembolism	Venous Thromboembolism	0.533059	0.0185121	2.46278e-182	0.563876	0.050562	0	0.608949	0.0296064	5.29489e-94	2.46278	-182	6.98806	-29	5.29489	-94	4_186137389_C_T	3_186636740_A_T		no			no		FALSE		4	cis-MR, mixed-MR, cis-coloc, trans-coloc	no	yes
F11	F11_Diseases of veins, lymphatic vessels and lymph nodes, not elsewhere classified	UKBPPP_2023	I9_DISVEINLYMPH	Diseases of veins, lymphatic vessels and lymph nodes, not elsewhere classified	Diseases of veins, lymphatic vessels and lymph nodes, not elsewhere classified	0.147441	0.0113563	1.52256e-38	0.14381	0.0233821	7.72762e-10	0.132822	0.0169104	4.01446e-15	1.52256	-38	7.72762	-10	4.01446	-15	4_186166645_T_C	3_186636740_A_T		no			no		FALSE		4	cis-MR, mixed-MR, cis-coloc, trans-coloc	no	yes
F11	F11_EFO_0000319	UKBPPP_2023	phecode-459.9-both_sexes, phecode-459-both_sexes	Circulatory disease NEC	Circulatory disease NEC	0.201082	0.0186122	3.30243e-27	0.242564	0.0308502	3.77476e-15	0.212953	0.0276566	1.36165e-14	3.30243	-27	3.77476	-15	1.36165	-14	4_186166645_T_C	17_69085137_A_G	17_69085137_A_G (SEC24AP1,MIR4524B,MIR4524A,ABCA9,ENSG00000300449,ABCA6,ABCA8,ABCA9-AS1,ABCA10,PRO1804)	no			no	0.965812	TRUE	genetic_association, known_drug, literature	4	cis-MR, mixed-MR, cis-coloc, trans-coloc	no	yes
F11	F11_EFO_0003827	UKBPPP_2023, SUHRE_2017, PIETZNER_2020	icd10-I26-both_sexes, FINNGEN_R5_I9_PULMEMB, FINNGEN_R5_I9_PULMEMB_EXNONE, categorical-6152-both_sexes-7, categorical-20002-both_sexes-1093	I26 Pulmonary embolism	I26 Pulmonary embolism	0.596976	0.0402008	6.97344e-50	0.6402	0.0809463	2.66454e-15	0.579849	0.0585568	4.06665e-23	6.97344	-50	2.66454	-15	4.06665	-23	4_186166645_T_C, 4:186266940:T:G, 4_186137389_C_T	17_69085137_A_G	17_69085137_A_G (SEC24AP1,MIR4524B,MIR4524A,ABCA9,ENSG00000300449,ABCA6,ABCA8,ABCA9-AS1,ABCA10,PRO1804)	no			no	0.934857	TRUE	genetic_association	4	cis-MR, mixed-MR, cis-coloc, trans-coloc	no	yes
F11	F11_EFO_0003907	UKBPPP_2023, PIETZNER_2020, SUHRE_2017	categorical-20002-both_sexes-1094, categorical-6152-both_sexes-5, FINNGEN_R5_I9_DVTANDPULM, NEALE2_6152_5, FINNGEN_R5_I9_PHLETHROMBDVTLOW, FINNGEN_R5_I9_PHLETHROMBDVTLOW_EXNONE	Non-cancer illness code, self-reported	deep vein thrombosis	0.450722	0.0315387	2.48652e-46	0.544515	0.0515645	0	0.485729	0.0453485	9.03569e-27	2.48652	-46	4.57271	-26	9.03569	-27	4_186137389_C_T, 4:186285095:C:A, 4:186266940:T:G			no			no	0.934345	TRUE	literature, genetic_association	3	cis-MR, mixed-MR, cis-coloc	no	yes
F11	F11_EFO_0004286	SUHRE_2017, PIETZNER_2020	FINNGEN_R5_I9_VTE	Venous thromboembolism	Venous thromboembolism	0.494363	0.0393147	2.91642e-36							2.9164	-36					4:186266940:T:G			no			no	0.95112	TRUE	known_drug, literature, genetic_association	3	cis-MR, mixed-MR, cis-coloc	yes	no
F11	F11_EFO_0007010	UKBPPP_2023	categorical-20003-both_sexes-1141146138	Treatment/medication code	drug use measurement	-0.298204	0.0475773	3.66259e-10	-0.302032	0.0828803	0.000268224	-0.262221	0.068827	0.000139048	3.66259	-10	2.68224	-4	1.39048	-4	4_186406675_C_T			no			no	0.799909	FALSE	genetic_association	2	cis-MR, cis-coloc	no	yes
F11	F11_EFO_1001395,HP_0004418	UKBPPP_2023	icd10-I80-both_sexes, phecode-451-both_sexes	I80 Phlebitis and thrombophlebitis	I80 Phlebitis and thrombophlebitis	0.504545	0.0393066	1.02887e-37	0.516497	0.0673931	1.79856e-14	0.554573	0.0607029	6.48978e-20	1.02887	-37	1.79856	-14	6.48978	-20	4_186137389_C_T		17_69085137_A_G (SEC24AP1,MIR4524B,MIR4524A,ABCA9,ENSG00000300449,ABCA6,ABCA8,ABCA9-AS1,ABCA10,PRO1804)	no			no	0.91114	TRUE	genetic_association	3	cis-MR, mixed-MR, cis-coloc	no	yes
F11	F11_EFO_1001408	UKBPPP_2023	phecode-415.11-both_sexes	Pulmonary embolism and infarction, acute	Pulmonary embolism and infarction, acute	0.599986	0.0400385	9.16943e-51	0.643613	0.079135	4.44089e-16	0.574663	0.0583524	6.98179e-23	9.16943	-51	4.44089	-16	6.98179	-23	4_186166645_T_C			no			no	0.83625	FALSE	genetic_association	2	cis-MR, cis-coloc	no	yes
F11	F11_Fractured/broken bones in last 5 years	UKBPPP_2023	categorical-2463-both_sexes-2463	Fractured/broken bones in last 5 years	Fractured/broken bones in last 5 years	0.0846411	0.0135968	4.8139e-10	0.0695393	0.0227656	0.00225374	0.0708384	0.019656	0.000313465	4.8139	-10	2.25374	-3	3.13465	-4				no			no		FALSE		1	cis-MR	no	yes
F11	F11_MONDO_0004596	UKBPPP_2023, SUHRE_2017, PIETZNER_2020	phecode-415.1-both_sexes, phecode-415-both_sexes, FINNGEN_R5_FG_PULMHEART	Acute pulmonary heart disease	Acute pulmonary heart disease	0.599986	0.0400385	9.16943e-51	0.643613	0.079135	4.44089e-16	0.574663	0.0583524	6.98179e-23	9.16943	-51	4.44089	-16	6.98179	-23	4_186166645_T_C, 4:186266940:T:G	17_69085137_A_G	17_69085137_A_G (SEC24AP1,MIR4524B,MIR4524A,ABCA9,ENSG00000300449,ABCA6,ABCA8,ABCA9-AS1,ABCA10,PRO1804)	no			no	0.780687	TRUE	genetic_association	4	cis-MR, mixed-MR, cis-coloc, trans-coloc	no	yes
F11	F11_Phlebitis and thrombophlebitis (not including DVT)	UKBPPP_2023	I9_PHLETHROM	Phlebitis and thrombophlebitis (not including DVT)	Phlebitis and thrombophlebitis (not including DVT)	0.465232	0.0276009	9.53246e-64	0.426969	0.0449345	0	0.489833	0.0408193	3.55148e-33	9.53246	-64	2.05817	-21	3.55148	-33	4_186137389_C_T	2_210675783_C_A	2_210675783_C_A (CPS1-IT1,ENSG00000296241,CPS1,ENSG00000288732,LANCL1,ENSG00000308183,ENSG00000298388,LANCL1-AS1,MYL1,Y_RNA)	no			no		FALSE		4	cis-MR, mixed-MR, cis-coloc, trans-coloc	no	yes
F11	F11_Phlebitis and thrombophlebitis of lower extremities	UKBPPP_2023	phecode-451.2-both_sexes	Phlebitis and thrombophlebitis of lower extremities	Phlebitis and thrombophlebitis of lower extremities	0.537696	0.0407162	8.10591e-40	0.548314	0.0692926	2.44249e-15	0.593828	0.0623851	1.75272e-21	8.10591	-40	2.44249	-15	1.75272	-21	4_186166645_T_C			no			no		FALSE		3	cis-MR, mixed-MR, cis-coloc	no	yes
F11	F11_Stroke, excluding SAH	UKBPPP_2023	I9_STR	Stroke, excluding SAH	Stroke, excluding SAH	0.0702474	0.010981	1.58285e-10	0.113787	0.0185296	8.20941e-10	0.0784593	0.0163909	1.69486e-06	1.58285	-10	8.20941	-10	1.69486	-6							no		FALSE		1	mixed-MR	no	yes
F11	F11_Z86 Personal history of certain other diseases	UKBPPP_2023	icd10-Z86-both_sexes	Z86 Personal history of certain other diseases	Z86 Personal history of certain other diseases	0.046262	0.00758096	1.04492e-09	0.0594617	0.0121025	8.96128e-07	0.0537668	0.012716	2.35487e-05	1.04492	-9	8.96128	-7	2.35487	-5							no		FALSE		1	mixed-MR	no	yes
F11	F11_anti-coagulant|vitamin K epoxide reductase inhibitor	UKBPPP_2023	prescriptions-anti-coagulant|vitamin_K_epoxide_reductase_inhibitor-both_sexes	anti-coagulant|vitamin K epoxide reductase inhibitor	anti-coagulant|vitamin K epoxide reductase inhibitor	0.224185	0.0324514	4.90375e-12	0.132183	0.0539003	0.0141924	0.229841	0.0451425	3.553e-07	4.90375	-12	1.41924	-2	3.553	-7	4_186377366_G_A			no			no		FALSE		2	cis-MR, cis-coloc	no	yes
F11	F11_c("EFO_1001395", "HP_0004418")	PIETZNER_2020	SAIGE_451	Phlebitis and thrombophlebitis	Phlebitis and thrombophlebitis	0.244226	0.0308788	2.59091e-15	0.249218	0.0515204	1.31639e-06	0.210679	0.04711	7.74645e-06	2.5909	-15	1.3164	-6	7.7464	-6	4:186285095:C:A						no	0.91114	FALSE	genetic_association	2	mixed-MR, cis-coloc	no	yes
F11	F11_character(0)	PIETZNER_2020	SAIGE_451_2	Phlebitis and thrombophlebitis of lower extremities	Phlebitis and thrombophlebitis of lower extremities	0.260878	0.0321631	5.01654e-16	0.283244	0.058337	1.20198e-06	0.21232	0.0497301	1.9596e-05	5.0165	-16	1.202	-6	1.9596	-5	4:186279396:A:T						no		FALSE		2	mixed-MR, cis-coloc	no	yes
F11	F11_warfarin	UKBPPP_2023	prescriptions-warfarin-both_sexes	warfarin	warfarin	0.224185	0.0324514	4.90375e-12	0.132183	0.0539003	0.0141924	0.229841	0.0451425	3.553e-07	4.90375	-12	1.41924	-2	3.553	-7	4_186377366_G_A			no			no		FALSE		2	cis-MR, cis-coloc	no	yes
F12	F12_Antihypertensive medication - note that there are other indications	UKBPPP_2023	RX_ANTIHYP	Antihypertensive medication - note that there are other indications	Antihypertensive medication - note that there are other indications	0.2911	0.045037	1.02257e-10	0.177103	0.241244	0.462874	0.326787	0.0624231	1.64961e-07	1.02257	-10	4.62874	-1	1.64961	-7		12_123303634_A_AAGGAGTC	12_123303634_A_AAGGAGTC (RNA5SP375,CDK2AP1,ENSG00000269980,Y_RNA,SBNO1-AS1,MIR8072,SBNO1,MTRFR,MPHOSPH9,KMT5A)				no		FALSE		2	trans-MR, trans-coloc	no	yes
F12	F12_D000740	UKBPPP_2023	GCST90002334, GCST90025988	Mean corpuscular volume	Anemia	-0.216405	0.024034	2.17362e-19	-0.0277917	0.133183	0.834703	-0.0447495	0.0221203	0.0430724	2.17362	-19	8.34703	-1	4.30724	-2		2_27508073_T_C	2_27508073_T_C (GCKR,FNDC4,ENSG00000306717,IFT172,SPATA31H1,RNU6-986P,ENSG00000235267,KRTCAP3,ZNF512,NRBP1)				no		TRUE		2	trans-MR, trans-coloc	no	yes
F12	F12_D001724	UKBPPP_2023	GCST007557	Birth weight	Birth Weight	-0.0273454	0.00418328	6.28363e-11	-0.0139454	0.00656375	0.0336198	-0.0273836	0.00695669	8.27509e-05	6.28363	-11	3.36198	-2	8.27509	-5			3_136188371_T_C (MSL2,RPL31P23,CRIPTOP6,PCCB,ENSG00000273455,DONSONP1,PPP2R3A,NDUFS6P1,RNU6-1284P,SDHBP1)				no		FALSE		2	cis-MR, mixed-MR	no	yes
F12	F12_D001791	UKBPPP_2023	GCST90002402, GCST004607, GCST90002357, GCST90002400, GCST90002401	Platelet count	Blood Platelet Disorders	0.353583	0.031326	1.51773e-29	0.190793	0.287063	0.506283	0.148892	0.0588857	0.0114554	1.51773	-29	5.06283	-1	1.14554	-2		2_27508073_T_C, 8_125494452_G_A	2_27508073_T_C (GCKR,FNDC4,ENSG00000306717,IFT172,SPATA31H1,RNU6-986P,ENSG00000235267,KRTCAP3,ZNF512,NRBP1), 8_125494452_G_A (TRIB1AL,ENSG00000304067,ENSG00000302425,TRIB1,ENSG00000298859,ENSG00000297565,ENSG00000309230,ENSG00000309211,ENSG00000254431,LINC02964)				no		TRUE		4	cis-MR, trans-MR, mixed-MR, trans-coloc	no	yes
F12	F12_D002318	UKBPPP_2023	GCST90038595	Cardiovascular disease	Cardiovascular Diseases	0.0654326	0.00669828	1.53617e-22	0.0181717	0.0442555	0.681359	0.0567698	0.0128762	1.03906e-05	1.53617	-22	6.81359	-1	1.03906	-5		2_27508073_T_C	2_27508073_T_C (GCKR,FNDC4,ENSG00000306717,IFT172,SPATA31H1,RNU6-986P,ENSG00000235267,KRTCAP3,ZNF512,NRBP1)				no	0.87568	FALSE	genetic_association, genetic_literature, affected_pathway, known_drug, literature	2	trans-MR, trans-coloc	no	yes
F12	F12_D002446	UKBPPP_2023	GCST005523	Celiac disease	Celiac Disease	-29.5976	2.99161	4.43993e-23							4.43993	-23	0	0	0	0		6_32137224_G_T					no		FALSE		2	trans-MR, trans-coloc	no	yes
F12	F12_D003424	UKBPPP_2023	GCST003044	Crohn's disease	Crohn Disease	1.79276	0.19744	1.0854e-19							1.0854	-19	0	0	0	0		6_32885444_G_GT					no		FALSE		3	trans-MR, mixed-MR, trans-coloc	no	yes
F12	F12_D004700	UKBPPP_2023	GCST90012110, GCST90012106, GCST90012111, GCST90025958, GCST90012107	Sex hormone-binding globulin levels adjusted for BMI	Endocrine System Diseases	-0.110656	0.0102948	6.00765e-27	-0.0687696	0.194597	0.723792	-0.106169	0.0126956	6.13192e-17	6.00765	-27	7.23792	-1	6.13192	-17		2_27508073_T_C	2_27508073_T_C (GCKR,FNDC4,ENSG00000306717,IFT172,SPATA31H1,RNU6-986P,ENSG00000235267,KRTCAP3,ZNF512,NRBP1)				no		TRUE		2	trans-MR, trans-coloc	no	yes
F12	F12_D004909	UKBPPP_2023	GCST90002397	Mean spheric corpuscular volume	Erythrocyte Indices	-0.468012	0.0275464	9.75285e-65	-0.169125	0.211357	0.423601	-0.17258	0.0542683	0.00147207	9.75285	-65	4.23601	-1	1.47207	-3		2_27508073_T_C	2_27508073_T_C (GCKR,FNDC4,ENSG00000306717,IFT172,SPATA31H1,RNU6-986P,ENSG00000235267,KRTCAP3,ZNF512,NRBP1)				no		FALSE		2	trans-MR, trans-coloc	no	yes
F12	F12_D006073	UKBPPP_2023	GCST001791	Urate levels	Gout	0.455566	0.0680078	2.10233e-11	1.83162	1.16738	0.116646	0.552098	0.114722	1.49071e-06	2.10233	-11	1.16646	-1	1.49071	-6		2_27508073_T_C	2_27508073_T_C (GCKR,FNDC4,ENSG00000306717,IFT172,SPATA31H1,RNU6-986P,ENSG00000235267,KRTCAP3,ZNF512,NRBP1)				no		FALSE		2	trans-MR, trans-coloc	no	yes
F12	F12_D006402	UKBPPP_2023	GCST004620, GCST004613, GCST004614, GCST004626	Sum basophil neutrophil counts	Hematologic Diseases	0.402322	0.0369525	1.32173e-27	0.190652	0.259061	0.46177	0.326379	0.0558988	5.25949e-09	1.32173	-27	4.6177	-1	5.25949	-9		2_27508073_T_C, 2_27515765_ATTTT_A	2_27508073_T_C (GCKR,FNDC4,ENSG00000306717,IFT172,SPATA31H1,RNU6-986P,ENSG00000235267,KRTCAP3,ZNF512,NRBP1), 2_27515765_ATTTT_A (GCKR,FNDC4,SPATA31H1,ENSG00000306717,IFT172,RNU6-986P,ENSG00000235267,ZNF512,KRTCAP3,NRBP1)				no		TRUE		2	trans-MR, trans-coloc	no	yes
F12	F12_D006937	UKBPPP_2023	GCST90038690	High cholesterol	Hypercholesterolemia	0.0537897	0.00569445	3.52057e-21	0.0344368	0.0483166	0.476011	0.0590512	0.00840316	2.10614e-12	3.52057	-21	4.76011	-1	2.10614	-12		2_27508073_T_C	2_27508073_T_C (GCKR,FNDC4,ENSG00000306717,IFT172,SPATA31H1,RNU6-986P,ENSG00000235267,KRTCAP3,ZNF512,NRBP1)				no		FALSE		2	trans-MR, trans-coloc	no	yes
F12	F12_D006973	UKBPPP_2023	I9_HYPTENS	Hypertension	Hypertension	0.0380967	0.00550501	4.5045e-12	-0.00524932	0.00982227	0.593044	0.0211095	0.00776936	0.00658733	4.5045	-12	5.93044	-1	6.58733	-3			10_63554951_G_C (REEP3,ENSG00000224412,ENSG00000307521,ENSG00000286373,MRPL35P2,JMJD1C,JMJD1C-AS1,ENSG00000270352,JMJD1C-AS2,PRELID1P3)				no		FALSE		2	trans-MR, mixed-MR	no	yes
F12	F12_D007970	UKBPPP_2023	GCST90002374, GCST90002407, GCST004610	White blood cell count	Leukopenia	0.428007	0.0288179	6.7421e-50	0.160747	0.358877	0.654213	0.347226	0.0431876	8.98692e-16	6.7421	-50	6.54213	-1	8.98692	-16		2_27508073_T_C	2_27508073_T_C (GCKR,FNDC4,ENSG00000306717,IFT172,SPATA31H1,RNU6-986P,ENSG00000235267,KRTCAP3,ZNF512,NRBP1)				no		TRUE		2	trans-MR, trans-coloc	no	yes
F12	F12_D008078	UKBPPP_2023	RX_STATIN, GCST90002412	Statin medication	Cholesterol, LDL	0.507973	0.0680455	8.31745e-14	0.105031	0.612555	0.863859	0.475517	0.0821917	7.231e-09	8.31745	-14	8.63859	-1	7.231	-9		2_27508073_T_C	2_27508073_T_C (GCKR,FNDC4,ENSG00000306717,IFT172,SPATA31H1,RNU6-986P,ENSG00000235267,KRTCAP3,ZNF512,NRBP1)				no		TRUE		4	cis-MR, trans-MR, mixed-MR, trans-coloc	no	yes
F12	F12_D008218	UKBPPP_2023	GCST90002316, GCST90002388, GCST004627	Lymphocyte count	Lymphocytosis	0.331183	0.0228271	1.0733e-47							1.0733	-47	0	0	0	0		2_27508073_T_C	2_27508073_T_C (GCKR,FNDC4,ENSG00000306717,IFT172,SPATA31H1,RNU6-986P,ENSG00000235267,KRTCAP3,ZNF512,NRBP1)				no		TRUE		2	trans-MR, trans-coloc	no	yes
F12	F12_D009503	UKBPPP_2023	GCST90002351, GCST004629, GCST90002398	Neutrophil count	Neutropenia	0.445472	0.0308943	3.91569e-47	0.215638	0.280109	0.441397	0.357877	0.0489601	2.68011e-13	3.91569	-47	4.41397	-1	2.68011	-13		2_27508073_T_C	2_27508073_T_C (GCKR,FNDC4,ENSG00000306717,IFT172,SPATA31H1,RNU6-986P,ENSG00000235267,KRTCAP3,ZNF512,NRBP1)				no		TRUE		2	trans-MR, trans-coloc	no	yes
F12	F12_D015212	UKBPPP_2023	GCST003043	Inflammatory bowel disease	Inflammatory Bowel Diseases	1.15582	0.153253	4.63316e-14							4.63316	-14	0	0	0	0		2_27515765_ATTTT_A	2_27515765_ATTTT_A (GCKR,FNDC4,SPATA31H1,ENSG00000306717,IFT172,RNU6-986P,ENSG00000235267,ZNF512,KRTCAP3,NRBP1)				no		FALSE	literature	3	trans-MR, mixed-MR, trans-coloc	no	yes
F12	F12_D015228	UKBPPP_2023	GCST002216, GCST000758	Triglycerides	Hypertriglyceridemia	0.640443	0.0651895	8.84692e-23	2.84288	1.48603	0.0557398	1.34672	0.0986596	2.01299e-42	8.84692	-23	5.57398	-2	2.01299	-42		2_27508073_T_C	2_27508073_T_C (GCKR,FNDC4,ENSG00000306717,IFT172,SPATA31H1,RNU6-986P,ENSG00000235267,KRTCAP3,ZNF512,NRBP1)				no	0.485632	TRUE	genetic_association	2	trans-MR, trans-coloc	no	yes
F12	F12_D045262	UKBPPP_2023	GCST004622, GCST90002385	Reticulocyte count	Reticulocytosis	0.2814	0.0325869	5.85421e-18	0.233114	0.241129	0.333663	0.124873	0.0512696	0.0148663	5.85421	-18	3.33663	-1	1.48663	-2		2_27508073_T_C	2_27508073_T_C (GCKR,FNDC4,ENSG00000306717,IFT172,SPATA31H1,RNU6-986P,ENSG00000235267,KRTCAP3,ZNF512,NRBP1)				no		TRUE		2	trans-MR, trans-coloc	no	yes
F12	F12_D049628	UKBPPP_2023	GCST90000026, GCST90000025, GCST90000027	Appendicular lean mass	Body Size	-0.338791	0.0298382	7.06332e-30	-0.188247	0.199435	0.345219	-0.17348	0.0470809	0.000228948	7.06332	-30	3.45219	-1	2.28948	-4		2_27508073_T_C	2_27508073_T_C (GCKR,FNDC4,ENSG00000306717,IFT172,SPATA31H1,RNU6-986P,ENSG00000235267,KRTCAP3,ZNF512,NRBP1)				no		TRUE		4	cis-MR, trans-MR, mixed-MR, trans-coloc	no	yes
F12	F12_EFO_0000537	UKBPPP_2023	categorical-20002-both_sexes-1065	Non-cancer illness code, self-reported	hypertension	0.0350602	0.00523595	2.14112e-11	0.0063011	0.0107933	0.559356	0.0337044	0.00912669	0.000221663	2.14112	-11	5.59356	-1	2.21663	-4		3_136188371_T_C	3_136188371_T_C (MSL2,RPL31P23,CRIPTOP6,PCCB,ENSG00000273455,DONSONP1,PPP2R3A,NDUFS6P1,RNU6-1284P,SDHBP1)				no	0.559296	FALSE	literature, genetic_association	2	mixed-MR, trans-coloc	no	yes
F12	F12_EFO_0004312	UKBPPP_2023	continuous-20151-both_sexes-irnt	Forced vital capacity (FVC), Best measure	Forced vital capacity (FVC), Best measure	-0.0244834	0.00190253	6.73901e-38	-0.0092481	0.00416928	0.0265444	-0.0184647	0.00297749	5.59557e-10	6.73901	-38	2.65444	-2	5.59557	-10	5_177080508_C_T		7_73611821_A_T (ENSG00000274080,MLXIPL,TBL2,BCL7B,VPS37D,DNAJC30,BUD23,BAZ1B,MIR4284,RNU6-1198P)				no		FALSE		3	cis-MR, mixed-MR, cis-coloc	no	yes
F12	F12_EFO_0004314	UKBPPP_2023	continuous-20153-both_sexes-irnt, continuous-3063-both_sexes-irnt, continuous-20150-both_sexes-irnt	Forced expiratory volume in 1-second (FEV1), predicted	Forced expiratory volume in 1-second (FEV1), predicted	-0.0233494	0.00174082	5.08658e-41	-0.00961447	0.00437149	0.0278525	-0.0191006	0.00286113	2.45724e-11	5.08658	-41	2.78525	-2	2.45724	-11	5_177217666_CT_C, 5_177080508_C_T	2_27515765_ATTTT_A	2_27515765_ATTTT_A (GCKR,FNDC4,SPATA31H1,ENSG00000306717,IFT172,RNU6-986P,ENSG00000235267,ZNF512,KRTCAP3,NRBP1), 7_73611821_A_T (ENSG00000274080,MLXIPL,TBL2,BCL7B,VPS37D,DNAJC30,BUD23,BAZ1B,MIR4284,RNU6-1198P)				no		TRUE		5	cis-MR, trans-MR, mixed-MR, cis-coloc, trans-coloc	no	yes
F12	F12_EFO_0004338	UKBPPP_2023	continuous-21002-both_sexes-irnt	Weight	Weight	-0.0165711	0.00263567	3.23118e-10	0.00885741	0.00840241	0.291814	-0.00436445	0.00419398	0.29804	3.23118	-10	2.91814	-1	2.9804	-1		2_27508073_T_C	2_27508073_T_C (GCKR,FNDC4,ENSG00000306717,IFT172,SPATA31H1,RNU6-986P,ENSG00000235267,KRTCAP3,ZNF512,NRBP1)				no		FALSE		2	mixed-MR, trans-coloc	no	yes
F12	F12_EFO_0004339	UKBPPP_2023	continuous-50-both_sexes-irnt, continuous-1697-both_sexes	Standing height	Standing height	-0.0354398	0.00251261	3.54996e-45	-0.00356259	0.0122779	0.771691	-0.0269891	0.00406977	3.32029e-11	3.54996	-45	7.71691	-1	3.32029	-11	5_176619566_G_A, 5_177217666_CT_C	2_27508073_T_C	2_27508073_T_C (GCKR,FNDC4,ENSG00000306717,IFT172,SPATA31H1,RNU6-986P,ENSG00000235267,KRTCAP3,ZNF512,NRBP1)				no		TRUE		5	cis-MR, trans-MR, mixed-MR, cis-coloc, trans-coloc	no	yes
F12	F12_EFO_0004340	UKBPPP_2023	continuous-23104-both_sexes-irnt	Body mass index (BMI)	Body mass index (BMI)	-0.172072	0.0215352	1.34654e-15	-0.197588	0.144973	0.172906	-0.0987376	0.0334102	0.00312357	1.34654	-15	1.72906	-1	3.12357	-3		8_125494452_G_A	8_125494452_G_A (TRIB1AL,ENSG00000304067,ENSG00000302425,TRIB1,ENSG00000298859,ENSG00000297565,ENSG00000309230,ENSG00000309211,ENSG00000254431,LINC02964)				no		FALSE		2	trans-MR, trans-coloc	no	yes
F12	F12_EFO_0004343	UKBPPP_2023	continuous-whr-both_sexes-irnt	waist-hip ratio	waist-hip ratio	0.146918	0.0190331	1.17161e-14	-0.0966639	0.0772281	0.210691	0.0437832	0.0207127	0.0345295	1.17161	-14	2.10691	-1	3.45295	-2		10_63554951_G_C	10_63554951_G_C (REEP3,ENSG00000224412,ENSG00000307521,ENSG00000286373,MRPL35P2,JMJD1C,JMJD1C-AS1,ENSG00000270352,JMJD1C-AS2,PRELID1P3)				no		FALSE		2	trans-MR, trans-coloc	no	yes
F12	F12_EFO_0004458	UKBPPP_2023	biomarkers-30710-both_sexes-irnt	C-reactive protein	C-reactive protein	0.625085	0.0392791	5.0699e-57	0.545471	0.302532	0.0713854	0.381142	0.057387	3.10269e-11	5.0699	-57	7.13854	-2	3.10269	-11		2_27508073_T_C	2_27508073_T_C (GCKR,FNDC4,ENSG00000306717,IFT172,SPATA31H1,RNU6-986P,ENSG00000235267,KRTCAP3,ZNF512,NRBP1)				no		FALSE		2	trans-MR, trans-coloc	no	yes
F12	F12_EFO_0004518	UKBPPP_2023	biomarkers-30700-both_sexes-irnt	Creatinine	Creatinine	-0.0178441	0.00236487	4.50616e-14	0.0206345	0.00916454	0.02435	-0.00172357	0.00378864	0.64916	4.50616	-14	2.435	-2	6.4916	-1		2_27508073_T_C	2_27508073_T_C (GCKR,FNDC4,ENSG00000306717,IFT172,SPATA31H1,RNU6-986P,ENSG00000235267,KRTCAP3,ZNF512,NRBP1)				no		FALSE		3	cis-MR, mixed-MR, trans-coloc	no	yes
F12	F12_EFO_0004526	UKBPPP_2023	continuous-30040-both_sexes-irnt	Mean corpuscular volume	Mean corpuscular volume	-0.23009	0.0255434	2.10227e-19	-0.151931	0.142002	0.284656	-0.135873	0.0357161	0.000142234	2.10227	-19	2.84656	-1	1.42234	-4	5_177080508_C_T	8_125494452_G_A	8_125494452_G_A (TRIB1AL,ENSG00000304067,ENSG00000302425,TRIB1,ENSG00000298859,ENSG00000297565,ENSG00000309230,ENSG00000309211,ENSG00000254431,LINC02964)				no		FALSE		5	cis-MR, trans-MR, mixed-MR, cis-coloc, trans-coloc	no	yes
F12	F12_EFO_0004527	UKBPPP_2023	continuous-30050-both_sexes-irnt	Mean corpuscular haemoglobin	Mean corpuscular haemoglobin	-0.0155063	0.00232364	2.50132e-11	-0.0106842	0.00669518	0.110532	-0.0180934	0.0042063	1.69645e-05	2.50132	-11	1.10532	-1	1.69645	-5	5_177080508_C_T	8_125494452_G_A	8_125494452_G_A (TRIB1AL,ENSG00000304067,ENSG00000302425,TRIB1,ENSG00000298859,ENSG00000297565,ENSG00000309230,ENSG00000309211,ENSG00000254431,LINC02964)				no		FALSE		4	cis-MR, mixed-MR, cis-coloc, trans-coloc	no	yes
F12	F12_EFO_0004530	UKBPPP_2023	biomarkers-30870-both_sexes-irnt	Triglycerides	Triglycerides	0.307911	0.0344593	4.05337e-19	0.827867	0.561893	0.140655	0.396773	0.0666737	2.66559e-09	4.05337	-19	1.40655	-1	2.66559	-9		2_27508073_T_C	2_27508073_T_C (GCKR,FNDC4,ENSG00000306717,IFT172,SPATA31H1,RNU6-986P,ENSG00000235267,KRTCAP3,ZNF512,NRBP1)				no	0.485632	FALSE	genetic_association	4	cis-MR, trans-MR, mixed-MR, trans-coloc	no	yes
F12	F12_EFO_0004531	UKBPPP_2023	biomarkers-30880-both_sexes-irnt	Urate	Urate	0.0132605	0.00207323	1.59451e-10	0.0198157	0.00491435	5.52531e-05	0.0218537	0.00354986	7.45078e-10	1.59451	-10	5.52531	-5	7.45078	-10		2_27508073_T_C	2_27508073_T_C (GCKR,FNDC4,ENSG00000306717,IFT172,SPATA31H1,RNU6-986P,ENSG00000235267,KRTCAP3,ZNF512,NRBP1)	no			no		FALSE		3	cis-MR, mixed-MR, trans-coloc	no	yes
F12	F12_EFO_0004532	UKBPPP_2023	biomarkers-30730-both_sexes-irnt	Gamma glutamyltransferase	Gamma glutamyltransferase	0.43777	0.0382312	2.33525e-30	0.377936	0.301751	0.210396	0.431044	0.0514297	5.23797e-17	2.33525	-30	2.10396	-1	5.23797	-17		2_27508073_T_C	2_27508073_T_C (GCKR,FNDC4,ENSG00000306717,IFT172,SPATA31H1,RNU6-986P,ENSG00000235267,KRTCAP3,ZNF512,NRBP1)				no		FALSE		2	trans-MR, trans-coloc	no	yes
F12	F12_EFO_0004533	UKBPPP_2023	biomarkers-30610-both_sexes-irnt	Alkaline phosphatase	Alkaline phosphatase	0.403877	0.0408735	5.02525e-23	0.245564	0.531176	0.643865	0.334466	0.0522357	1.52344e-10	5.02525	-23	6.43865	-1	1.52344	-10		2_27508073_T_C	2_27508073_T_C (GCKR,FNDC4,ENSG00000306717,IFT172,SPATA31H1,RNU6-986P,ENSG00000235267,KRTCAP3,ZNF512,NRBP1)				no		FALSE		2	trans-MR, trans-coloc	no	yes
F12	F12_EFO_0004536	UKBPPP_2023	biomarkers-30860-both_sexes-irnt	Total protein	Total protein	0.22002	0.0261734	4.23332e-17	0.181303	0.271072	0.503599	0.229613	0.0376175	1.03525e-09	4.23332	-17	5.03599	-1	1.03525	-9		2_27508073_T_C	2_27508073_T_C (GCKR,FNDC4,ENSG00000306717,IFT172,SPATA31H1,RNU6-986P,ENSG00000235267,KRTCAP3,ZNF512,NRBP1)				no		FALSE		2	trans-MR, trans-coloc	no	yes
F12	F12_EFO_0004541	UKBPPP_2023	biomarkers-30750-both_sexes-irnt	Glycated haemoglobin (HbA1c)	Glycated haemoglobin (HbA1c)	0.0151851	0.00225055	1.50631e-11	0.0187887	0.00984089	0.0562294	0.012258	0.00375321	0.00109074	1.50631	-11	5.62294	-2	1.09074	-3		2_27508073_T_C	2_27508073_T_C (GCKR,FNDC4,ENSG00000306717,IFT172,SPATA31H1,RNU6-986P,ENSG00000235267,KRTCAP3,ZNF512,NRBP1)				no		FALSE		3	cis-MR, mixed-MR, trans-coloc	no	yes
F12	F12_EFO_0004587	UKBPPP_2023	continuous-30120-both_sexes-irnt	Lymphocyte count	Lymphocyte count	0.364208	0.0291844	9.65241e-36	0.0361967	0.330989	0.912918	0.269137	0.0410072	5.26768e-11	9.65241	-36	9.12918	-1	5.26768	-11		2_27508073_T_C	2_27508073_T_C (GCKR,FNDC4,ENSG00000306717,IFT172,SPATA31H1,RNU6-986P,ENSG00000235267,KRTCAP3,ZNF512,NRBP1)				no		FALSE		2	trans-MR, trans-coloc	no	yes
F12	F12_EFO_0004617	UKBPPP_2023	biomarkers-30720-both_sexes-irnt	Cystatin C	Cystatin C	-0.385731	0.0240453	6.51431e-58	-0.178687	0.186221	0.337286	-0.360698	0.0360243	1.34138e-23	6.51431	-58	3.37286	-1	1.34138	-23		19_54255498_T_C	19_54255498_T_C (ENSG00000299998,LILRB5,ENSG00000249189,RNU6-1307P,ENSG00000240296,LILRA6,ENSG00000300050,LILRB2,ENSG00000235081,MIR4752)				no		FALSE		2	trans-MR, trans-coloc	no	yes
F12	F12_EFO_0004736	UKBPPP_2023	biomarkers-30650-both_sexes-irnt	Aspartate aminotransferase	Aspartate aminotransferase	0.346221	0.025801	4.68637e-41	0.135313	0.44411	0.760607	0.228104	0.0410794	2.81212e-08	4.68637	-41	7.60607	-1	2.81212	-8		19_54255498_T_C	19_54255498_T_C (ENSG00000299998,LILRB5,ENSG00000249189,RNU6-1307P,ENSG00000240296,LILRA6,ENSG00000300050,LILRB2,ENSG00000235081,MIR4752)				no		FALSE		2	trans-MR, trans-coloc	no	yes
F12	F12_EFO_0004833	UKBPPP_2023	continuous-30140-both_sexes-irnt	Neutrophill count	Neutrophill count	0.398766	0.0281131	1.14547e-45	0.239129	0.250889	0.340526	0.310217	0.0451107	6.1215e-12	1.14547	-45	3.40526	-1	6.1215	-12		2_27508073_T_C	2_27508073_T_C (GCKR,FNDC4,ENSG00000306717,IFT172,SPATA31H1,RNU6-986P,ENSG00000235267,KRTCAP3,ZNF512,NRBP1)				no		FALSE		2	trans-MR, trans-coloc	no	yes
F12	F12_EFO_0004838	UKBPPP_2023	biomarkers-30680-both_sexes-irnt	Calcium	Calcium	0.386629	0.0270169	1.87725e-46	0.317047	0.199668	0.112317	0.250819	0.0411849	1.12865e-09	1.87725	-46	1.12317	-1	1.12865	-9		2_27508073_T_C	2_27508073_T_C (GCKR,FNDC4,ENSG00000306717,IFT172,SPATA31H1,RNU6-986P,ENSG00000235267,KRTCAP3,ZNF512,NRBP1)				no		FALSE		2	trans-MR, trans-coloc	no	yes
F12	F12_EFO_0004995	UKBPPP_2023	continuous-23129-both_sexes-irnt, continuous-23114-both_sexes-irnt, continuous-23113-both_sexes-irnt	Trunk fat-free mass	Trunk fat-free mass	-0.013436	0.00202925	3.56364e-11	0.00659054	0.00824287	0.423975	-0.0125389	0.00317619	7.88763e-05	3.56364	-11	4.23975	-1	7.88763	-5	5_177217666_CT_C	2_27508073_T_C	2_27508073_T_C (GCKR,FNDC4,ENSG00000306717,IFT172,SPATA31H1,RNU6-986P,ENSG00000235267,KRTCAP3,ZNF512,NRBP1)				no		TRUE		4	cis-MR, mixed-MR, cis-coloc, trans-coloc	no	yes
F12	F12_EFO_0005093	UKBPPP_2023	continuous-49-both_sexes-irnt	Hip circumference	Hip circumference	-0.254978	0.0262525	2.66676e-22	-0.163117	0.17444	0.349742	-0.0943112	0.0374775	0.0118535	2.66676	-22	3.49742	-1	1.18535	-2		2_27508073_T_C	2_27508073_T_C (GCKR,FNDC4,ENSG00000306717,IFT172,SPATA31H1,RNU6-986P,ENSG00000235267,KRTCAP3,ZNF512,NRBP1)				no		FALSE		2	trans-MR, trans-coloc	no	yes
F12	F12_EFO_0005208	UKBPPP_2023	continuous-eGFRcys-both_sexes-irnt, continuous-eGFRcreacys-both_sexes-irnt	Estimated glomerular filtration rate, serum creatinine + cystain C	Estimated glomerular filtration rate, serum creatinine + cystain C	0.226946	0.0144072	6.6226e-56	0.0888503	0.111555	0.425759	0.209291	0.0232666	2.35477e-19	6.6226	-56	4.25759	-1	2.35477	-19		2_27508073_T_C	2_27508073_T_C (GCKR,FNDC4,ENSG00000306717,IFT172,SPATA31H1,RNU6-986P,ENSG00000235267,KRTCAP3,ZNF512,NRBP1)				no		TRUE		2	trans-MR, trans-coloc	no	yes
F12	F12_EFO_0006336	UKBPPP_2023	continuous-DBP-both_sexes-combined_medadj_irnt, continuous-DBP-both_sexes-combined_medadj_raw, continuous-DBP-both_sexes-auto_medadj_irnt, continuous-DBP-both_sexes-auto_medadj_raw	Diastolic blood pressure, combined automated + manual reading, adjusted by medication	Diastolic blood pressure, combined automated + manual reading, adjusted by medication	0.0183548	0.0022637	5.13247e-16	0.0121958	0.00452112	0.006986	0.0198777	0.00363028	4.36221e-08	5.13247	-16	6.986	-3	4.36221	-8	5_177313015_T_A	6_32885444_G_GT		no			no	0.582698	TRUE	genetic_association	4	cis-MR, mixed-MR, cis-coloc, trans-coloc	no	yes
F12	F12_EFO_0006340	UKBPPP_2023	continuous-MAP-both_sexes-combined_medadj_irnt, continuous-MAP-both_sexes-combined_medadj_raw, continuous-MAP-both_sexes-auto_medadj_irnt, continuous-MAP-both_sexes-auto_medadj_raw, continuous-MAP-both_sexes-combined_irnt, continuous-MAP-both_sexes-combined_raw	Mean arterial pressure, combined automated + manual reading, adjusted by medication	Mean arterial pressure, combined automated + manual reading, adjusted by medication	0.0201556	0.00235349	1.08876e-17	-0.00175767	0.00584178	0.763507	0.0198861	0.0035781	2.73321e-08	1.08876	-17	7.63507	-1	2.73321	-8	5_177572450_G_T	6_32885444_G_GT					no		TRUE		5	cis-MR, trans-MR, mixed-MR, cis-coloc, trans-coloc	no	yes
F12	F12_EFO_0006941	UKBPPP_2023	continuous-47-both_sexes-irnt	Hand grip strength (right)	Hand grip strength (right)	-0.0797675	0.0102902	9.06148e-15	-0.010869	0.0685115	0.873949	-0.0736359	0.0152475	1.36957e-06	9.06148	-15	8.73949	-1	1.36957	-6		6_32137224_G_T					no		FALSE		3	trans-MR, mixed-MR, trans-coloc	no	yes
F12	F12_EFO_0007010	UKBPPP_2023	categorical-20003-both_sexes-1141192736	Treatment/medication code	drug use measurement	1.50684	0.215619	2.77991e-12	0.235208	0.790347	0.766008	1.24274	0.299162	3.26593e-05	2.77991	-12	7.66008	-1	3.26593	-5		8_125494452_G_A	8_125494452_G_A (TRIB1AL,ENSG00000304067,ENSG00000302425,TRIB1,ENSG00000298859,ENSG00000297565,ENSG00000309230,ENSG00000309211,ENSG00000254431,LINC02964)				no		FALSE		2	trans-MR, trans-coloc	no	yes
F12	F12_EFO_0007800	UKBPPP_2023	continuous-23123-both_sexes-irnt, continuous-23119-both_sexes-irnt	Arm fat percentage (left)	Arm fat percentage (left)	0.0106529	0.00147372	4.88004e-13	0.00601099	0.00319378	0.0598239	0.0103226	0.00229387	6.79323e-06	4.88004	-13	5.98239	-2	6.79323	-6	5_177247643_A_G	8_125494452_G_A	8_125494452_G_A (TRIB1AL,ENSG00000304067,ENSG00000302425,TRIB1,ENSG00000298859,ENSG00000297565,ENSG00000309230,ENSG00000309211,ENSG00000254431,LINC02964)	no			no		TRUE		4	cis-MR, mixed-MR, cis-coloc, trans-coloc	no	yes
F12	F12_EFO_0007875	UKBPPP_2023	continuous-1220-both_sexes	Daytime dozing / sleeping (narcolepsy)	Daytime dozing / sleeping (narcolepsy)	0.0062194	0.000972093	1.57483e-10	0.00600872	0.00158068	0.000143905	0.00580448	0.00154981	0.000180188	1.57483	-10	1.43905	-4	1.80188	-4		2_27515765_ATTTT_A	2_27515765_ATTTT_A (GCKR,FNDC4,SPATA31H1,ENSG00000306717,IFT172,RNU6-986P,ENSG00000235267,ZNF512,KRTCAP3,NRBP1)				no		FALSE		3	cis-MR, mixed-MR, trans-coloc	no	yes
F12	F12_EFO_0007985	UKBPPP_2023	continuous-30090-both_sexes-irnt	Platelet crit	Platelet crit	0.406674	0.0334503	5.23042e-34	0.207536	0.203455	0.3077	0.349159	0.0482449	4.57965e-13	5.23042	-34	3.077	-1	4.57965	-13		2_27508073_T_C	2_27508073_T_C (GCKR,FNDC4,ENSG00000306717,IFT172,SPATA31H1,RNU6-986P,ENSG00000235267,KRTCAP3,ZNF512,NRBP1)				no		FALSE		2	trans-MR, trans-coloc	no	yes
F12	F12_EFO_0007986	UKBPPP_2023	continuous-30250-both_sexes-irnt	Reticulocyte count	Reticulocyte count	0.393774	0.0316474	1.535e-35	0.155579	0.248033	0.530494	0.314507	0.0482797	7.30378e-11	1.535	-35	5.30494	-1	7.30378	-11		2_27508073_T_C	2_27508073_T_C (GCKR,FNDC4,ENSG00000306717,IFT172,SPATA31H1,RNU6-986P,ENSG00000235267,KRTCAP3,ZNF512,NRBP1)				no		FALSE		4	cis-MR, trans-MR, mixed-MR, trans-coloc	no	yes
F12	F12_EFO_0009253	UKBPPP_2023	continuous-30280-both_sexes-irnt	Immature reticulocyte fraction	Immature reticulocyte fraction	0.196332	0.0230555	1.65651e-17	0.123938	0.158103	0.433096	0.066402	0.0344818	0.0541405	1.65651	-17	4.33096	-1	5.41405	-2		7_73611821_A_T	7_73611821_A_T (ENSG00000274080,MLXIPL,TBL2,BCL7B,VPS37D,DNAJC30,BUD23,BAZ1B,MIR4284,RNU6-1198P)				no		FALSE		2	trans-MR, trans-coloc	no	yes
F12	F12_EFO_0009682	UKBPPP_2023	icd10-O32-both_sexes	O32 Maternal care for known or suspected malpresentation of foetus	O32 Maternal care for known or suspected malpresentation of foetus	1.70514	0.237009	6.27388e-13	-1.0446	1.62739	0.520945	-1.35461	0.436118	0.00189593	6.27388	-13	5.20945	-1	1.89593	-3		10_63554951_G_C	10_63554951_G_C (REEP3,ENSG00000224412,ENSG00000307521,ENSG00000286373,MRPL35P2,JMJD1C,JMJD1C-AS1,ENSG00000270352,JMJD1C-AS2,PRELID1P3)				no		FALSE	literature	2	trans-MR, trans-coloc	no	yes
F12	F12_EFO_0009718	UKBPPP_2023	continuous-3064-both_sexes-irnt	Peak expiratory flow (PEF)	Peak expiratory flow (PEF)	-0.0102375	0.00166664	8.11756e-10	-0.0110616	0.0036899	0.00271923	-0.00848555	0.00268733	0.00159065	8.11756	-10	2.71923	-3	1.59065	-3			19_54255498_T_C (ENSG00000299998,LILRB5,ENSG00000249189,RNU6-1307P,ENSG00000240296,LILRA6,ENSG00000300050,LILRB2,ENSG00000235081,MIR4752)				no		FALSE		1	mixed-MR	no	yes
F12	F12_EFO_0010701	UKBPPP_2023	GCST90002396	Mean reticulocyte volume	Mean reticulocyte volume	-0.372486	0.0258765	5.57959e-47	-0.0680397	0.233496	0.770749	-0.111069	0.0455576	0.0147694	5.57959	-47	7.70749	-1	1.47694	-2		2_27508073_T_C	2_27508073_T_C (GCKR,FNDC4,ENSG00000306717,IFT172,SPATA31H1,RNU6-986P,ENSG00000235267,KRTCAP3,ZNF512,NRBP1)				no		FALSE		2	trans-MR, trans-coloc	no	yes
F12	F12_EFO_0011011	UKBPPP_2023	continuous-20015-both_sexes-irnt	Sitting height	Sitting height	-0.33329	0.0258834	6.09439e-38	-0.142096	0.258224	0.582125	-0.334539	0.034933	1.00321e-21	6.09439	-38	5.82125	-1	1.00321	-21		2_27508073_T_C	2_27508073_T_C (GCKR,FNDC4,ENSG00000306717,IFT172,SPATA31H1,RNU6-986P,ENSG00000235267,KRTCAP3,ZNF512,NRBP1)				no		FALSE		2	trans-MR, trans-coloc	no	yes
F12	F12_HP_0003124	UKBPPP_2023	categorical-20002-both_sexes-1473	Non-cancer illness code, self-reported	hypercholesterolemia	0.422124	0.0579622	3.27091e-13	0.317382	0.510162	0.533863	0.483562	0.0931142	2.06697e-07	3.27091	-13	5.33863	-1	2.06697	-7		2_27508073_T_C	2_27508073_T_C (GCKR,FNDC4,ENSG00000306717,IFT172,SPATA31H1,RNU6-986P,ENSG00000235267,KRTCAP3,ZNF512,NRBP1)				no		FALSE		2	trans-MR, trans-coloc	no	yes
F12	F12_Height, inverse-rank normalized	UKBPPP_2023	HEIGHT_IRN	Height, inverse-rank normalized	Height, inverse-rank normalized	-0.166673	0.0171604	2.66287e-22	-0.0287262	0.169399	0.865343	-0.17604	0.0213365	1.57538e-16	2.66287	-22	8.65343	-1	1.57538	-16	5_177753905_G_A	2_27508073_T_C	2_27508073_T_C (GCKR,FNDC4,ENSG00000306717,IFT172,SPATA31H1,RNU6-986P,ENSG00000235267,KRTCAP3,ZNF512,NRBP1)				no		FALSE		5	cis-MR, trans-MR, mixed-MR, cis-coloc, trans-coloc	no	yes
F12	F12_High light scatter reticulocyte count	UKBPPP_2023	continuous-30300-both_sexes-irnt	High light scatter reticulocyte count	High light scatter reticulocyte count	0.37049	0.0282068	2.08043e-39	0.184739	0.229272	0.420379	0.230591	0.0464095	6.7429e-07	2.08043	-39	4.20379	-1	6.7429	-7		8_125494452_G_A	8_125494452_G_A (TRIB1AL,ENSG00000304067,ENSG00000302425,TRIB1,ENSG00000298859,ENSG00000297565,ENSG00000309230,ENSG00000309211,ENSG00000254431,LINC02964)				no		FALSE		4	cis-MR, trans-MR, mixed-MR, trans-coloc	no	yes
F12	F12_Hypertension, essential	UKBPPP_2023	I9_HYPTENSESS	Hypertension, essential	Hypertension, essential	0.311573	0.0452802	5.94341e-12	0.0498679	0.197663	0.800819	0.293171	0.0634149	3.78127e-06	5.94341	-12	8.00819	-1	3.78127	-6			10_63554951_G_C (REEP3,ENSG00000224412,ENSG00000307521,ENSG00000286373,MRPL35P2,JMJD1C,JMJD1C-AS1,ENSG00000270352,JMJD1C-AS2,PRELID1P3)				no		FALSE		2	trans-MR, mixed-MR	no	yes
F12	F12_Impedance of leg (left)	UKBPPP_2023	continuous-23108-both_sexes-irnt	Impedance of leg (left)	Impedance of leg (left)	-0.0157241	0.0024202	8.19312e-11	-0.0113872	0.00656062	0.0826202	-0.0208409	0.0041563	5.32296e-07	8.19312	-11	8.26202	-2	5.32296	-7	5_176911143_A_G			no			no		FALSE		2	cis-MR, cis-coloc	no	yes
F12	F12_Impedance of leg (right)	UKBPPP_2023	continuous-23107-both_sexes-irnt	Impedance of leg (right)	Impedance of leg (right)	-0.0173211	0.00248477	3.14849e-12	-0.0116226	0.00643192	0.0707595	-0.0169886	0.00415178	4.27895e-05	3.14849	-12	7.07595	-2	4.27895	-5	5_176911143_A_G	2_27508073_T_C	2_27508073_T_C (GCKR,FNDC4,ENSG00000306717,IFT172,SPATA31H1,RNU6-986P,ENSG00000235267,KRTCAP3,ZNF512,NRBP1)	no			no		FALSE		4	cis-MR, mixed-MR, cis-coloc, trans-coloc	no	yes
F12	F12_Mean reticulocyte volume	UKBPPP_2023	continuous-30260-both_sexes-irnt	Mean reticulocyte volume	Mean reticulocyte volume	-0.494728	0.0307845	4.09473e-58	-0.19495	0.271187	0.472218	-0.304294	0.061823	8.56562e-07	4.09473	-58	4.72218	-1	8.56562	-7		2_27508073_T_C	2_27508073_T_C (GCKR,FNDC4,ENSG00000306717,IFT172,SPATA31H1,RNU6-986P,ENSG00000235267,KRTCAP3,ZNF512,NRBP1)				no		FALSE		2	trans-MR, trans-coloc	no	yes
F12	F12_Medication for cholesterol, blood pressure or diabetes	UKBPPP_2023	categorical-6177-both_sexes-100, categorical-6177-both_sexes-1	Medication for cholesterol, blood pressure or diabetes	Medication for cholesterol, blood pressure or diabetes	-0.354555	0.0532167	2.69225e-11	-0.0588576	0.266329	0.825096	-0.396234	0.0795346	6.29598e-07	2.69225	-11	8.25096	-1	6.29598	-7		2_27508073_T_C	2_27508073_T_C (GCKR,FNDC4,ENSG00000306717,IFT172,SPATA31H1,RNU6-986P,ENSG00000235267,KRTCAP3,ZNF512,NRBP1)				no		TRUE		2	trans-MR, trans-coloc	no	yes
F12	F12_Seated height	UKBPPP_2023	continuous-51-both_sexes-irnt	Seated height	Seated height	-0.256699	0.0206111	1.3239e-35	-0.0961908	0.192162	0.616672	-0.241683	0.0281832	9.87337e-18	1.3239	-35	6.16672	-1	9.87337	-18	5_177217666_CT_C	2_27515765_ATTTT_A	2_27515765_ATTTT_A (GCKR,FNDC4,SPATA31H1,ENSG00000306717,IFT172,RNU6-986P,ENSG00000235267,ZNF512,KRTCAP3,NRBP1)				no		FALSE		5	cis-MR, trans-MR, mixed-MR, cis-coloc, trans-coloc	no	yes
F12	F12_anti-gout agent|microtuble polymerization inhibitor	UKBPPP_2023	prescriptions-anti-gout_agent|microtuble_polymerization_inhibitor-both_sexes	anti-gout agent|microtuble polymerization inhibitor	anti-gout agent|microtuble polymerization inhibitor	1.09543	0.162969	1.79578e-11	1.28829	0.764631	0.0920163	1.20962	0.287101	2.5175e-05	1.79578	-11	9.20163	-2	2.5175	-5		2_27508073_T_C	2_27508073_T_C (GCKR,FNDC4,ENSG00000306717,IFT172,SPATA31H1,RNU6-986P,ENSG00000235267,KRTCAP3,ZNF512,NRBP1)				no		FALSE		2	trans-MR, trans-coloc	no	yes
F12	F12_atorvastatin	UKBPPP_2023	prescriptions-atorvastatin-both_sexes	atorvastatin	atorvastatin	0.55807	0.0612778	8.45218e-20	0.259223	0.33163	0.434414	0.527058	0.100947	1.77831e-07	8.45218	-20	4.34414	-1	1.77831	-7		2_27515765_ATTTT_A	2_27515765_ATTTT_A (GCKR,FNDC4,SPATA31H1,ENSG00000306717,IFT172,RNU6-986P,ENSG00000235267,ZNF512,KRTCAP3,NRBP1)				no		FALSE		2	trans-MR, trans-coloc	no	yes
F12	F12_colchicine	UKBPPP_2023	prescriptions-colchicine-both_sexes	colchicine	colchicine	1.09546	0.162965	1.79179e-11	1.28838	0.764618	0.0919893	1.20966	0.287096	2.51515e-05	1.79179	-11	9.19893	-2	2.51515	-5		2_27508073_T_C	2_27508073_T_C (GCKR,FNDC4,ENSG00000306717,IFT172,SPATA31H1,RNU6-986P,ENSG00000235267,KRTCAP3,ZNF512,NRBP1)				no		FALSE		2	trans-MR, trans-coloc	no	yes
F13A1	F13A1_D008268	PIETZNER_2020	GCST010723	Early age-related macular degeneration	Macular Degeneration	0.192422	0.0247958	8.47551e-15	0.249873	0.0449899	2.79258e-08	0.226232	0.026431	1.13509e-17	8.4755	-15	2.7926	-8	1.1351	-17							no		FALSE		1	trans-MR	no	yes
F13A1	F13A1_EFO_0001365	PIETZNER_2020	FINNGEN_R5_H7_AMD	Age-related macular degeneration (whether dry or wet)	Age-related macular degeneration (whether dry or wet)	0.526555	0.039538	1.8264e-40	0.551633	0.0984279	2.08935e-08	0.611704	0.0443952	3.42786e-43	1.8264	-40	2.0893	-8	3.4279	-43							no		FALSE		1	trans-MR	no	yes
F13A1	F13A1_EFO_0003839	PIETZNER_2020	FINNGEN_R5_H7_RETINALDISOTH	Other retinal disorders	Other retinal disorders	0.131919	0.0207192	1.92796e-10	0.188766	0.0369758	3.30601e-07	0.176973	0.0235134	5.21228e-14	1.928	-10	3.306	-7	5.2123	-14							no		FALSE	literature	1	trans-MR	no	yes
F13A1	F13A1_EFO_0004683	PIETZNER_2020	FINNGEN_R5_WET_AMD	Wet age-related macular degeneration	Wet age-related macular degeneration	0.571691	0.0506322	1.45281e-29	0.661039	0.0980143	1.53753e-11	0.685924	0.0584395	8.20329e-32	1.4528	-29	1.5375	-11	8.2033	-32							no		FALSE		1	trans-MR	no	yes
F13A1	F13A1_MONDO_0002175	PIETZNER_2020	FINNGEN_R5_H7_MACULADEGEN	Degeneration of macula and posterior pole	Degeneration of macula and posterior pole	0.297847	0.0285719	1.91729e-25	0.327886	0.055011	2.51646e-09	0.32226	0.0315295	1.59879e-24	1.9173	-25	2.5165	-9	1.5988	-24							no		FALSE		1	trans-MR	no	yes
F13A1	F13A1_MONDO_0100114	PIETZNER_2020	FINNGEN_R5_DRY_AMD	Dry age-related macular degeneration (includes geographic atrophy)	Dry age-related macular degeneration (includes geographic atrophy)	0.594955	0.0491242	9.20843e-34	0.502858	0.0794487	2.46208e-10	0.627829	0.0516564	5.46642e-34	9.2084	-34	2.4621	-10	5.4664	-34							no		FALSE		1	trans-MR	no	yes
F13B	F13B_D001791	UKBPPP_2023	GCST90002400	Plateletcrit	Blood Platelet Disorders	0.0211752	0.00312316	1.20111e-11	-0.00286033	0.0121897	0.814479	0.0122723	0.00513813	0.016918	1.20111	-11	8.14479	-1	1.6918	-2		2_210675783_C_A	2_210675783_C_A (CPS1-IT1,ENSG00000296241,CPS1,ENSG00000288732,LANCL1,ENSG00000308183,ENSG00000298388,LANCL1-AS1,MYL1,Y_RNA)				no		FALSE		2	mixed-MR, trans-coloc	no	no
F13B	F13B_D003930	UKBPPP_2023	DM_RETINOPATHY, DM_RETINOPATHY_EXMORE	Diabetic retinopathy	Diabetic Retinopathy	0.162072	0.0228553	1.32954e-12	0.144641	0.0560447	0.00985653	0.168951	0.0454326	0.000200235	1.32954	-12	9.85653	-3	2.00235	-4	1_196533706_T_A			no			no		TRUE		2	cis-MR, cis-coloc	no	no
F13B	F13B_D004700	UKBPPP_2023, PIETZNER_2020	GCST90012110, GCST90012111, GCST90012106, GCST90012108, GCST90012107, GCST90012109, GCST90025958, GCST90012102	Sex hormone-binding globulin levels adjusted for BMI	Endocrine System Diseases	0.0240104	0.00151745	2.16442e-56	0.0206375	0.00483492	1.96853e-05	0.020535	0.00239931	1.1414e-17	2.16442	-56	1.96853	-5	1.1414	-17	1:196693329:T:C, 1:197157519:G:A	2_210675783_C_A, 11_61784455_A_C, 7_73601039_G_A	2_210675783_C_A (CPS1-IT1,ENSG00000296241,CPS1,ENSG00000288732,LANCL1,ENSG00000308183,ENSG00000298388,LANCL1-AS1,MYL1,Y_RNA), 11_61784455_A_C (MIR611,TMEM258,FEN1,ENSG00000289268,MYRF-AS1,MIR1908,MYRF,FADS1,FADS2,MIR6746), 7_73601039_G_A (ENSG00000274080,TBL2,MLXIPL,BCL7B,VPS37D,BAZ1B,DNAJC30,BUD23,RNU6-1198P,MIR4284)	yes	splice_acceptor_variant		no	0.689484	TRUE	genetic_association	4	cis-MR, mixed-MR, cis-coloc, trans-coloc	no	no
F13B	F13B_D008232	UKBPPP_2023	GCST90002340	Monocyte count	Lymphoproliferative Disorders	0.0217906	0.00332642	5.72386e-11	0.0202663	0.00665247	0.00231579	0.0169286	0.00490267	0.000554518	5.72386	-11	2.31579	-3	5.54518	-4				no			no		FALSE		1	cis-MR	no	no
F13B	F13B_D008268	UKBPPP_2023	H7_AMD, GCST010723	Age-related macular degeneration (whether dry or wet)	Macular Degeneration	0.922286	0.0467392	1.13152e-86	0.818779	0.288006	0.0044702	0.909228	0.0691272	1.6362e-39	1.13152	-86	4.4702	-3	1.6362	-39	1_196282988_G_T			no			no	0.751319	TRUE	literature, genetic_association	2	cis-MR, cis-coloc	no	no
F13B	F13B_D010003	UKBPPP_2023	M13_ARTHROSIS_KNEE	Gonarthrosis	Osteoarthritis	-0.063541	0.0103875	9.53136e-10	-0.0630295	0.0232044	0.00660201	-0.0653039	0.0163022	6.17978e-05	9.53136	-10	6.60201	-3	6.17978	-5		2_210675783_C_A	2_210675783_C_A (CPS1-IT1,ENSG00000296241,CPS1,ENSG00000288732,LANCL1,ENSG00000308183,ENSG00000298388,LANCL1-AS1,MYL1,Y_RNA)				no		FALSE		2	mixed-MR, trans-coloc	no	no
F13B	F13B_D012164	UKBPPP_2023	H7_RETINALDISOTH	Other retinal disorders	Retinal Diseases	0.308949	0.0216847	4.65811e-46	0.254103	0.0901906	0.0048414	0.294728	0.0345499	1.45701e-17	4.65811	-46	4.8414	-3	1.45701	-17	1_196282988_G_T		11_47413435_G_A (SLC39A13-AS1,SLC39A13,MIR4487,PSMC3,ENSG00000302185,SPI1,RAPSN,MYBPC3,ENSG00000283338,ENSG00000270072)	no			no		FALSE		3	cis-MR, mixed-MR, cis-coloc	no	no
F13B	F13B_D057135	UKBPPP_2023	WET_AMD	Wet age-related macular degeneration	Wet Macular Degeneration	1.23486	0.0552733	1.4788e-110	0.965824	0.299398	0.00125581	0.980228	0.0886193	1.93698e-28	1.4788	-110	1.25581	-3	1.93698	-28	1_196282988_G_T			no			no		FALSE		2	cis-MR, cis-coloc	no	no
F13B	F13B_Degeneration of macula and posterior pole	UKBPPP_2023	H7_MACULADEGEN	Degeneration of macula and posterior pole	Degeneration of macula and posterior pole	0.521488	0.0328661	1.07143e-56	0.455839	0.158603	0.00405197	0.501154	0.0471456	2.16286e-26	1.07143	-56	4.05197	-3	2.16286	-26	1_196282988_G_T			no			no		FALSE		2	cis-MR, cis-coloc	no	no
F13B	F13B_Diabetes, insulin treatment (Kela reimbursement) (more control exclusions)	UKBPPP_2023	KELA_DIAB_INSUL_EXMORE	Diabetes, insulin treatment (Kela reimbursement) (more control exclusions)	Diabetes, insulin treatment (Kela reimbursement) (more control exclusions)	-0.0601983	0.00880434	8.06779e-12	-0.0779108	0.0214618	0.000283183	-0.0654711	0.0136239	1.54272e-06	8.06779	-12	2.83183	-4	1.54272	-6		6_6451651_A_G					no		FALSE		3	cis-MR, mixed-MR, trans-coloc	no	no
F13B	F13B_Dry age-related macular degeneration (includes geographic atrophy)	UKBPPP_2023	DRY_AMD	Dry age-related macular degeneration (includes geographic atrophy)	Dry age-related macular degeneration (includes geographic atrophy)	0.815448	0.0517156	5.1718e-56	0.803806	0.299753	0.00732787	0.889547	0.0819992	2.03292e-27	5.1718	-56	7.32787	-3	2.03292	-27	1_196282988_G_T			no			no		FALSE		2	cis-MR, cis-coloc	no	no
F13B	F13B_EFO_0002950	UKBPPP_2023	icd10-Z34-both_sexes	Z34 Supervision of normal pregnancy	Z34 Supervision of normal pregnancy	0.657191	0.0996005	4.15975e-11	-0.579013	0.247889	0.0195028	-0.421884	0.123839	0.000657508	4.15975	-11	1.95028	-2	6.57508	-4		10_77532110_C_T	10_77532110_C_T (RNA5SP321,ENSG00000306833,ENSG00000293869,COX6CP15,KCNMA1,ENSG00000295562,KCNMA1-AS3,ENSG00000309311,ENSG00000296160,ENSG00000213514)				no		FALSE		2	trans-MR, trans-coloc	no	no
F13B	F13B_EFO_0009682	UKBPPP_2023	icd10-O32-both_sexes	O32 Maternal care for known or suspected malpresentation of foetus	O32 Maternal care for known or suspected malpresentation of foetus	0.658631	0.0990049	2.88137e-11	-0.850023	0.362029	0.0188773	-0.548555	0.114236	1.57129e-06	2.88137	-11	1.88773	-2	1.57129	-6		10_77532110_C_T	10_77532110_C_T (RNA5SP321,ENSG00000306833,ENSG00000293869,COX6CP15,KCNMA1,ENSG00000295562,KCNMA1-AS3,ENSG00000309311,ENSG00000296160,ENSG00000213514)				no		FALSE	literature	2	trans-MR, trans-coloc	no	no
F13B	F13B_EFO_0011011	UKBPPP_2023	continuous-20015-both_sexes-irnt	Sitting height	Sitting height	0.0342807	0.00560575	9.63834e-10	0.0621877	0.0248484	0.0123255	0.0377153	0.00840357	7.18899e-06	9.63834	-10	1.23255	-2	7.18899	-6		6_6223749_T_A					no		FALSE		2	trans-MR, trans-coloc	no	no
F13B	F13B_Operation code	UKBPPP_2023	categorical-20004-both_sexes-1479	Operation code	Operation code	0.13975	0.0202779	5.51196e-12	0.141163	0.0459131	0.00210808	0.157335	0.029673	1.14342e-07	5.51196	-12	2.10808	-3	1.14342	-7	1_196588317_T_C			no			no		FALSE		2	cis-MR, cis-coloc	no	no
F13B	F13B_Type 2 diabetes, definitions combined	UKBPPP_2023	T2D	Type 2 diabetes, definitions combined	Type 2 diabetes, definitions combined	-0.0563244	0.00863659	6.95613e-11	-0.0721851	0.0212971	0.000700376	-0.0602168	0.0127416	2.28982e-06	6.95613	-11	7.00376	-4	2.28982	-6		11_47413435_G_A	11_47413435_G_A (SLC39A13-AS1,SLC39A13,MIR4487,PSMC3,ENSG00000302185,SPI1,RAPSN,MYBPC3,ENSG00000283338,ENSG00000270072)				no		FALSE		2	mixed-MR, trans-coloc	no	no
F13B	F13B_Type 2 diabetes, wide definition	UKBPPP_2023	T2D_WIDE	Type 2 diabetes, wide definition	Type 2 diabetes, wide definition	-0.0688687	0.0103634	3.02425e-11	-0.0978965	0.0238953	4.18727e-05	-0.0716669	0.0151488	2.23568e-06	3.02425	-11	4.18727	-5	2.23568	-6	1_196868326_T_A	11_47413435_G_A	11_47413435_G_A (SLC39A13-AS1,SLC39A13,MIR4487,PSMC3,ENSG00000302185,SPI1,RAPSN,MYBPC3,ENSG00000283338,ENSG00000270072)				no		FALSE		4	cis-MR, mixed-MR, cis-coloc, trans-coloc	no	no
F2R	F2R_Bleeding	UKBPPP_2023	BLEEDING	Bleeding	Bleeding	-0.154479	0.0238654	9.61402e-11	-0.220839	0.0708328	0.00182233	-0.163724	0.0363747	6.76178e-06	9.61402	-11	1.82233	-3	6.76178	-6		10_63543463_GT_G					no		FALSE		2	mixed-MR, trans-coloc	no	yes
F2R	F2R_D001791	UKBPPP_2023, SCALLOP_2020	GCST90002402, GCST90002357, GCST004603, GCST90002395, GCST90002346, GCST004599, GCST004607, GCST90002400, GCST004616	Platelet count	Blood Platelet Disorders	0.660505	0.0304823	4.07251e-104	0.37168	0.352592	0.291821	0.660783	0.0383958	2.24295e-66	4.07251	-104	2.91821	-1	2.24295	-66		3_56815721_T_C, 8_105569300_A_T	3_56815721_T_C (ENSG00000298507,ARHGEF3,ENSG00000296096,ARHGEF3-AS1,TASOR,ENSG00000307053,SPATA12,CCDC66,ENSG00000272202,ENSG00000297895), 8_105569300_A_T (ENSG00000254141,ENSG00000253420,RPL12P24,ENSG00000294727,ZFPM2,ENSG00000253526,ENSG00000243171,Y_RNA,TMCC1P1,LINC03084)				no	0.743652	TRUE	genetic_association	4	cis-MR, trans-MR, mixed-MR, trans-coloc	no	yes
F2R	F2R_D004909	UKBPPP_2023	GCST90002397	Mean spheric corpuscular volume	Erythrocyte Indices	0.0683146	0.00986808	4.42848e-12	0.0230603	0.148873	0.876901	0.0498503	0.0164899	0.00250218	4.42848	-12	8.76901	-1	2.50218	-3		3_56815721_T_C	3_56815721_T_C (ENSG00000298507,ARHGEF3,ENSG00000296096,ARHGEF3-AS1,TASOR,ENSG00000307053,SPATA12,CCDC66,ENSG00000272202,ENSG00000297895)				no		FALSE		2	mixed-MR, trans-coloc	no	yes
F2R	F2R_D006402	UKBPPP_2023	GCST90002399	Neutrophil percentage of white cells	Hematologic Diseases	-0.0916486	0.010205	2.68955e-19	-0.0894638	0.113961	0.432432	-0.105018	0.0176112	2.47441e-09	2.68955	-19	4.32432	-1	2.47441	-9		3_56815721_T_C	3_56815721_T_C (ENSG00000298507,ARHGEF3,ENSG00000296096,ARHGEF3-AS1,TASOR,ENSG00000307053,SPATA12,CCDC66,ENSG00000272202,ENSG00000297895)				no		FALSE		2	trans-MR, trans-coloc	no	yes
F2R	F2R_D009389	UKBPPP_2023	GCST90011995	Vascular endothelial growth factor levels	Neovascularization, Pathologic	0.290863	0.0469253	5.7031e-10	0.544655	0.268066	0.0421743	0.333468	0.0843525	7.70897e-05	5.7031	-10	4.21743	-2	7.70897	-5		8_105569300_A_T	8_105569300_A_T (ENSG00000254141,ENSG00000253420,RPL12P24,ENSG00000294727,ZFPM2,ENSG00000253526,ENSG00000243171,Y_RNA,TMCC1P1,LINC03084)				no		FALSE		2	trans-MR, trans-coloc	no	yes
F2R	F2R_D020246	UKBPPP_2023	GCST90038615	Deep venous thrombosis	Venous Thrombosis	0.00804314	0.00124655	1.10168e-10	0.0090208	0.00412333	0.0286883	0.00799391	0.00174654	4.71669e-06	1.10168	-10	2.86883	-2	4.71669	-6		9_133278431_C_T	9_133278431_C_T (ABO,Y_RNA,LCN1P2,LCN1P1,SURF6,Y_RNA,RPL21P81,OBP2B,MED22,RPL7A)				no		FALSE	literature	3	trans-MR, mixed-MR, trans-coloc	no	yes
F2R	F2R_D045262	UKBPPP_2023	GCST004611, GCST004612	High light scatter reticulocyte count	Reticulocytosis	-0.11118	0.0150589	1.54731e-13	0.0366833	0.127611	0.773759	-0.0885219	0.0239418	0.000217839	1.54731	-13	7.73759	-1	2.17839	-4		12_111535554_A_G	12_111535554_A_G (U7,IFITM3P5,ATXN2-AS,ATXN2,SH2B3,ENSG00000299832,ENSG00000294281,PCNPP1,BRAP,ACAD10)				no	0.170932	TRUE	genetic_association	3	trans-MR, mixed-MR, trans-coloc	no	yes
F2R	F2R_D054556	UKBPPP_2023	I9_VTE	Venous thromboembolism	Venous Thromboembolism	0.244619	0.0321935	2.99777e-14	0.1237	0.147538	0.401791	0.256414	0.0497585	2.56115e-07	2.99777	-14	4.01791	-1	2.56115	-7		10_119250744_A_G	10_119250744_A_G (RN7SL749P,GRK5-IT1,GRK5,ENSG00000307533,PRDX3,SFXN4,ENSG00000236426,MIR4681,ENSG00000298129,DENND10)				no		FALSE		2	mixed-MR, trans-coloc	no	yes
F2R	F2R_D063847	SCALLOP_2020	NEALE2_30100_raw	Mean platelet (thrombocyte) volume	Mean Platelet Volume	-0.254022	0.0288966	1.48582e-18							1.4858	-18								no			no		FALSE		1	cis-MR	no	yes
F2R	F2R_EFO_0002950	UKBPPP_2023	icd10-Z34-both_sexes	Z34 Supervision of normal pregnancy	Z34 Supervision of normal pregnancy	0.883493	0.120171	1.953e-13	-0.723236	0.533704	0.175378	0.273561	0.188504	0.146719	1.953	-13	1.75378	-1	1.46719	-1		12_111535554_A_G	12_111535554_A_G (U7,IFITM3P5,ATXN2-AS,ATXN2,SH2B3,ENSG00000299832,ENSG00000294281,PCNPP1,BRAP,ACAD10)				no		FALSE	literature	2	mixed-MR, trans-coloc	no	yes
F2R	F2R_EFO_0004309	UKBPPP_2023	continuous-30080-both_sexes-irnt	Platelet count	Platelet count	0.489064	0.0384156	3.98471e-37	0.307544	0.429467	0.473925	0.917776	0.0519379	7.05926e-70	3.98471	-37	4.73925	-1	7.05926	-70		3_56815721_T_C	3_56815721_T_C (ENSG00000298507,ARHGEF3,ENSG00000296096,ARHGEF3-AS1,TASOR,ENSG00000307053,SPATA12,CCDC66,ENSG00000272202,ENSG00000297895)				no	0.743652	FALSE	genetic_association	2	trans-MR, trans-coloc	no	yes
F2R	F2R_EFO_0004541	UKBPPP_2023	biomarkers-30750-both_sexes-irnt	Glycated haemoglobin (HbA1c)	Glycated haemoglobin (HbA1c)	-0.105296	0.0125139	3.95198e-17	0.0236369	0.133028	0.858972	-0.0385865	0.021476	0.0723792	3.95198	-17	8.58972	-1	7.23792	-2		3_56815721_T_C	3_56815721_T_C (ENSG00000298507,ARHGEF3,ENSG00000296096,ARHGEF3-AS1,TASOR,ENSG00000307053,SPATA12,CCDC66,ENSG00000272202,ENSG00000297895)				no		FALSE		3	trans-MR, mixed-MR, trans-coloc	no	yes
F2R	F2R_EFO_0004574	UKBPPP_2023	biomarkers-30690-both_sexes-irnt	Cholesterol	Cholesterol	0.0620698	0.00969519	1.53227e-10	0.114303	0.101315	0.259241	0.0471162	0.0153352	0.00212334	1.53227	-10	2.59241	-1	2.12334	-3		12_111535554_A_G	12_111535554_A_G (U7,IFITM3P5,ATXN2-AS,ATXN2,SH2B3,ENSG00000299832,ENSG00000294281,PCNPP1,BRAP,ACAD10)				no		FALSE		2	trans-MR, trans-coloc	no	yes
F2R	F2R_EFO_0007985	UKBPPP_2023	continuous-30090-both_sexes-irnt	Platelet crit	Platelet crit	0.221509	0.0151048	1.08395e-48	-0.332698	0.300911	0.268885	0.174321	0.0243178	7.58541e-13	1.08395	-48	2.68885	-1	7.58541	-13		3_56815721_T_C	3_56815721_T_C (ENSG00000298507,ARHGEF3,ENSG00000296096,ARHGEF3-AS1,TASOR,ENSG00000307053,SPATA12,CCDC66,ENSG00000272202,ENSG00000297895)				no		FALSE		3	trans-MR, mixed-MR, trans-coloc	no	yes
F2R	F2R_EFO_0007991	UKBPPP_2023	continuous-30210-both_sexes-irnt	Eosinophill percentage	Eosinophill percentage	0.0729347	0.0105696	5.18479e-12	-0.0637893	0.152447	0.675628	0.0529842	0.0139024	0.000138315	5.18479	-12	6.75628	-1	1.38315	-4		12_111535554_A_G	12_111535554_A_G (U7,IFITM3P5,ATXN2-AS,ATXN2,SH2B3,ENSG00000299832,ENSG00000294281,PCNPP1,BRAP,ACAD10)				no		FALSE		3	trans-MR, mixed-MR, trans-coloc	no	yes
F2R	F2R_EFO_0009682	UKBPPP_2023	icd10-O32-both_sexes	O32 Maternal care for known or suspected malpresentation of foetus	O32 Maternal care for known or suspected malpresentation of foetus	1.43851	0.13863	3.16813e-25	-1.27273	0.842825	0.131024	0.339737	0.250703	0.175374	3.16813	-25	1.31024	-1	1.75374	-1		12_111535554_A_G	12_111535554_A_G (U7,IFITM3P5,ATXN2-AS,ATXN2,SH2B3,ENSG00000299832,ENSG00000294281,PCNPP1,BRAP,ACAD10)				no	0.495132	FALSE	literature, genetic_association	3	trans-MR, mixed-MR, trans-coloc	no	yes
F2R	F2R_EFO_0010701	UKBPPP_2023	GCST90002396	Mean reticulocyte volume	Mean reticulocyte volume	0.105261	0.00940755	4.61802e-29	0.0114687	0.157081	0.941797	0.086293	0.0179175	1.46373e-06	4.61802	-29	9.41797	-1	1.46373	-6		3_56815721_T_C	3_56815721_T_C (ENSG00000298507,ARHGEF3,ENSG00000296096,ARHGEF3-AS1,TASOR,ENSG00000307053,SPATA12,CCDC66,ENSG00000272202,ENSG00000297895)				no	0.0668289	FALSE	genetic_association	2	mixed-MR, trans-coloc	no	yes
F2R	F2R_HP_0025328	UKBPPP_2023	icd10-O46-both_sexes	O46 Antepartum haemorrhage, not elsewhere classified	O46 Antepartum haemorrhage, not elsewhere classified	0.887364	0.115684	1.71211e-14	-0.614783	0.563235	0.275043	0.54864	0.186744	0.00330411	1.71211	-14	2.75043	-1	3.30411	-3		12_111535554_A_G	12_111535554_A_G (U7,IFITM3P5,ATXN2-AS,ATXN2,SH2B3,ENSG00000299832,ENSG00000294281,PCNPP1,BRAP,ACAD10)				no		FALSE		2	trans-MR, trans-coloc	no	yes
F2R	F2R_Mean reticulocyte volume	UKBPPP_2023	continuous-30260-both_sexes-irnt	Mean reticulocyte volume	Mean reticulocyte volume	0.0957477	0.0117537	3.75632e-16	0.0027965	0.185476	0.98797	0.0567318	0.0184239	0.00207521	3.75632	-16	9.8797	-1	2.07521	-3		1_247876149_C_T	1_247876149_C_T (TRIM58,OR2W3,ENSG00000305224,OR11L1,OR6R1P,OR2T8,HSD17B7P1,OR2AJ1,OR14A16,ENSG00000289367)				no		FALSE		3	trans-MR, mixed-MR, trans-coloc	no	yes
F2	F2_Ankle spacing width (left)	UKBPPP_2023	continuous-4100-both_sexes-irnt	Ankle spacing width (left)	Ankle spacing width (left)	0.0986959	0.0136222	4.31709e-13	0.0728366	0.0378314	0.0541926	0.0561567	0.0192464	0.00352541	4.31709	-13	5.41926	-2	3.52541	-3		6_32534034_T_C					no		FALSE		2	mixed-MR, trans-coloc	no	yes
F2	F2_Ankle spacing width (right)	UKBPPP_2023	continuous-4119-both_sexes-irnt	Ankle spacing width (right)	Ankle spacing width (right)	0.107233	0.0175114	9.14806e-10	0.119995	0.0651873	0.0656549	0.0677929	0.027369	0.0132493	9.14806	-10	6.56549	-2	1.32493	-2		6_32534034_T_C					no		FALSE		2	trans-MR, trans-coloc	no	yes
F2	F2_Blood clot, DVT, bronchitis, emphysema, asthma, rhinitis, eczema, allergy diagnosed by doctor	UKBPPP_2023	categorical-6152-both_sexes-100	Blood clot, DVT, bronchitis, emphysema, asthma, rhinitis, eczema, allergy diagnosed by doctor	Blood clot, DVT, bronchitis, emphysema, asthma, rhinitis, eczema, allergy diagnosed by doctor	-0.110797	0.0163984	1.41306e-11	-0.150957	0.0308018	9.53999e-07	-0.128215	0.0239533	8.66423e-08	1.41306	-11	9.53999	-7	8.66423	-8		10_63344740_A_G	10_63344740_A_G (ENSG00000270421,MIR1296,PRELID1P3,JMJD1C-AS2,JMJD1C-AS1,JMJD1C,TATDN1P1,ENSG00000224412,REEP3,NRBF2)				no		FALSE		2	mixed-MR, trans-coloc	no	yes
F2	F2_Body-mass index, inverse-rank normalized	UKBPPP_2023	BMI_IRN	Body-mass index, inverse-rank normalized	Body-mass index, inverse-rank normalized	-0.12378	0.01808	7.58163e-12	-0.0148513	0.030874	0.630495	-0.100369	0.0196151	3.10519e-07	7.58163	-12	6.30495	-1	3.10519	-7				no			no		FALSE		1	cis-MR	no	yes
F2	F2_D000740	UKBPPP_2023	GCST90002334, GCST90002322, GCST90002392, GCST90002390	Mean corpuscular volume	Anemia	-0.0597355	0.0065312	5.89906e-20	-0.0375963	0.0171377	0.028251	-0.0464584	0.0101671	4.88914e-06	5.89906	-20	2.8251	-2	4.88914	-6			2_27526125_AT_A (SPATA31H1,GCKR,FNDC4,ENSG00000306717,IFT172,RNU6-986P,ZNF512,ENSG00000235267,KRTCAP3,NRBP1)				no		TRUE		2	trans-MR, mixed-MR	no	yes
F2	F2_D001791	UKBPPP_2023	GCST90002395	Mean platelet volume	Blood Platelet Disorders	-0.075284	0.01088	4.53201e-12	-0.0757135	0.118258	0.522018	-0.0024342	0.0122122	0.842008	4.53201	-12	5.22018	-1	8.42008	-1		2_27526125_AT_A	2_27526125_AT_A (SPATA31H1,GCKR,FNDC4,ENSG00000306717,IFT172,RNU6-986P,ZNF512,ENSG00000235267,KRTCAP3,NRBP1)				no		FALSE		2	mixed-MR, trans-coloc	no	yes
F2	F2_D001827	PIETZNER_2020	NEALE2_50_raw	Standing height	Body Height	-0.25031	0.0273382	5.38136e-20	-0.294756	0.0676083	1.30207e-05	-0.285375	0.0290725	9.6102e-23	5.3814	-20	1.3021	-5	9.6102	-23							no		FALSE		1	trans-MR	no	yes
F2	F2_D002318	PIETZNER_2020	SAIGE_459, SAIGE_459_9	Other disorders of circulatory system	Cardiovascular Diseases	0.559182	0.0792085	1.66954e-12	0.735756	0.254173	0.00379511	0.463673	0.122291	0.000149696	1.6695	-12	3.7951	-3	1.497	-4	11:46739505:G:A					0.52	no	0.945655	TRUE	genetic_association, known_drug, literature, animal_model	2	mixed-MR, cis-coloc	yes	no
F2	F2_D004909	UKBPPP_2023	GCST90002397	Mean spheric corpuscular volume	Erythrocyte Indices	-0.0801003	0.0112099	8.96595e-13	-0.024203	0.0775142	0.754858	-0.0963419	0.0159339	1.48175e-09	8.96595	-13	7.54858	-1	1.48175	-9		2_27526125_AT_A	2_27526125_AT_A (SPATA31H1,GCKR,FNDC4,ENSG00000306717,IFT172,RNU6-986P,ZNF512,ENSG00000235267,KRTCAP3,NRBP1)				no		FALSE		3	trans-MR, mixed-MR, trans-coloc	no	yes
F2	F2_D008595	UKBPPP_2023	N14_MENORRHAGIA	Menorrhagia	Menorrhagia	-0.463032	0.0701036	3.9761e-11	-0.169788	0.0998413	0.0890221	-0.41668	0.0840199	7.07478e-07	3.9761	-11	8.90221	-2	7.07478	-7				no			no		FALSE		1	cis-MR	no	yes
F2	F2_D009203	UKBPPP_2023	GCST011365	Myocardial infarction	Myocardial Infarction	0.212203	0.0338877	3.80172e-10	0.196454	0.0600307	0.00106581	0.187921	0.0466279	5.57239e-05	3.80172	-10	1.06581	-3	5.57239	-5							no		FALSE	literature, known_drug	1	mixed-MR	yes	no
F2	F2_D011655	UKBPPP_2023, PIETZNER_2020	I9_PULMEMB, GCST90038614	Pulmonary embolism	Pulmonary Embolism	0.740836	0.0531074	3.15619e-44	0.999608	0.0844467	0	0.82031	0.0817014	1.01329e-23	3.15619	-44	2.50836	-32	1.01329	-23	11_47233709_CA_C, 11:46739505:G:A	11_47910286_CA_C, 11_47772796_A_G	11_47910286_CA_C (ENSG00000254780,ENSG00000310235,NUP160,YPEL5P2,PTPRJ,Y_RNA,PTPRJ-AS1,RNA5SP340,ENSG00000271543,ENSG00000303755), 11_47772796_A_G (ENSG00000303755,ENSG00000303744,FNBP4,ENSG00000271543,RNA5SP340,Y_RNA,Y_RNA,ENSG00000305470,AGBL2,YPEL5P2)				no	0.898108	TRUE	literature, genetic_association, known_drug	5	cis-MR, trans-MR, mixed-MR, cis-coloc, trans-coloc	yes	no
F2	F2_D011660	PIETZNER_2020	SAIGE_415	Pulmonary heart disease	Pulmonary Heart Disease	1.438	0.166979	7.18833e-18	1.65631	0.568185	0.00355583	1.26538	0.240404	1.41299e-07	7.1883	-18	3.5558	-3	1.413	-7	11:46328146:G:T, 11:46739206:G:A						no	0.778739	FALSE	genetic_association	2	mixed-MR, cis-coloc	no	yes
F2	F2_D012725	PIETZNER_2020	GCST90000047	Age at first sexual intercourse	Sexual Behavior	-0.226351	0.035473	1.7599e-10							1.7599	-10					11:46675649:G:C			no			no	0.11047	FALSE	genetic_association	2	cis-MR, cis-coloc	no	yes
F2	F2_D013923	UKBPPP_2023	I9_THROMBOTH	Other embolism and thrombosis	Thromboembolism	0.720721	0.0763084	3.55946e-21	1.02695	0.143266	7.60281e-13	0.927737	0.119333	7.58381e-15	3.55946	-21	7.60281	-13	7.58381	-15	11_46249295_C_A	11_57099369_T_A					no		FALSE		4	cis-MR, mixed-MR, cis-coloc, trans-coloc	no	yes
F2	F2_D015519	UKBPPP_2023	GCST006979, GCST006288	Heel bone mineral density	Bone Density	0.220113	0.0174625	1.98423e-36	-0.0372364	0.0378299	0.324962	0.0890589	0.0409299	0.0295636	1.98423	-36	3.24962	-1	2.95636	-2				no			no	0.0662362	TRUE	genetic_association	1	cis-MR	no	yes
F2	F2_D020246	UKBPPP_2023, PIETZNER_2020	I9_PHLETHROMBDVTLOW, GCST90038615, NEALE2_20002_1094	DVT of lower extremities	Venous Thrombosis	1.01041	0.0694173	5.38152e-48	1.35859	0.123469	0	1.03504	0.0957313	3.02275e-27	5.38152	-48	3.67904	-28	3.02275	-27	11_46249295_C_A, 11:46739505:G:A	11_56741000_T_C	11_56741000_T_C (OR9G3P,MIR6128,ENSG00000254953,OR9G4,ENSG00000286704,OR9G2P,OR5G1P,OR9G1,OR5G4P,TMEM230P2)			0.31	no	0.917575	TRUE	literature, genetic_association, known_drug	5	cis-MR, trans-MR, mixed-MR, cis-coloc, trans-coloc	yes	no
F2	F2_D025861	UKBPPP_2023	D3_HEREDOTHCLOFACTORS	Hereditary deficiency of other clotting factors	Blood Coagulation Disorders, Inherited	2.52774	0.234377	4.05689e-27	3.87693	0.582725	2.86964e-11	3.30439	0.325116	2.87841e-24	4.05689	-27	2.86964	-11	2.87841	-24	11_46249295_C_A	11_57099369_T_A					no		FALSE		5	cis-MR, trans-MR, mixed-MR, cis-coloc, trans-coloc	no	yes
F2	F2_D045262	UKBPPP_2023	GCST90002406	Reticulocyte fraction of red cells	Reticulocytosis	-0.0536223	0.00790762	1.19272e-11	-0.0763647	0.0539011	0.156554	-0.0395006	0.0110058	0.000331875	1.19272	-11	1.56554	-1	3.31875	-4		2_27526125_AT_A	2_27526125_AT_A (SPATA31H1,GCKR,FNDC4,ENSG00000306717,IFT172,RNU6-986P,ZNF512,ENSG00000235267,KRTCAP3,NRBP1)				no		FALSE		2	mixed-MR, trans-coloc	no	yes
F2	F2_D049628	UKBPPP_2023, PIETZNER_2020	GCST90000025, GCST90000027	Appendicular lean mass	Body Size	0.0900366	0.0114005	2.84302e-15	0.103832	0.0699037	0.137451	0.0811822	0.0162274	5.65109e-07	2.84302	-15	1.37451	-1	5.65109	-7		2_27526125_AT_A	2_27526125_AT_A (SPATA31H1,GCKR,FNDC4,ENSG00000306717,IFT172,RNU6-986P,ZNF512,ENSG00000235267,KRTCAP3,NRBP1)				no	0.520546	TRUE	genetic_association	3	trans-MR, mixed-MR, trans-coloc	no	yes
F2	F2_D054556	UKBPPP_2023	I9_VTE	Venous thromboembolism	Venous Thromboembolism	0.822038	0.0454386	3.74015e-73	1.04737	0.0911547	0	0.852686	0.0626623	3.60638e-42	3.74015	-73	1.48064	-30	3.60638	-42	11_47233709_CA_C	11_47910286_CA_C	11_47910286_CA_C (ENSG00000254780,ENSG00000310235,NUP160,YPEL5P2,PTPRJ,Y_RNA,PTPRJ-AS1,RNA5SP340,ENSG00000271543,ENSG00000303755)			0.64	no		FALSE		5	cis-MR, trans-MR, mixed-MR, cis-coloc, trans-coloc	yes	no
F2	F2_Diseases of veins, lymphatic vessels and lymph nodes, not elsewhere classified	UKBPPP_2023	I9_DISVEINLYMPH	Diseases of veins, lymphatic vessels and lymph nodes, not elsewhere classified	Diseases of veins, lymphatic vessels and lymph nodes, not elsewhere classified	0.234715	0.0258122	9.61926e-20	0.331254	0.0494066	2.01894e-11	0.275276	0.037323	1.63706e-13	9.61926	-20	2.01894	-11	1.63706	-13	11_46249295_C_A	11_48021376_AAAAT_A					no		FALSE		4	cis-MR, mixed-MR, cis-coloc, trans-coloc	no	yes
F2	F2_EFO_0000319	UKBPPP_2023	phecode-459.9-both_sexes, phecode-459-both_sexes	Circulatory disease NEC	Circulatory disease NEC	0.351656	0.0337236	1.85539e-25	0.513509	0.051596	0	0.394272	0.0491376	1.02495e-15	1.85539	-25	2.45937	-23	1.02495	-15	11_46249295_C_A	11_47772796_A_G	11_47772796_A_G (ENSG00000303755,ENSG00000303744,FNBP4,ENSG00000271543,RNA5SP340,Y_RNA,Y_RNA,ENSG00000305470,AGBL2,YPEL5P2)				no	0.945655	TRUE	genetic_association, known_drug, literature, animal_model	5	cis-MR, trans-MR, mixed-MR, cis-coloc, trans-coloc	yes	no
F2	F2_EFO_0003827	UKBPPP_2023	icd10-I26-both_sexes, categorical-6152-both_sexes-7, categorical-20002-both_sexes-1093	I26 Pulmonary embolism	I26 Pulmonary embolism	0.830566	0.070973	1.23662e-31	1.2644	0.11131	0	0.937958	0.124089	4.06937e-14	1.23662	-31	6.67265	-30	4.06937	-14	11_46249295_C_A	11_47772796_A_G	11_47772796_A_G (ENSG00000303755,ENSG00000303744,FNBP4,ENSG00000271543,RNA5SP340,Y_RNA,Y_RNA,ENSG00000305470,AGBL2,YPEL5P2)				no	0.898108	TRUE	literature, genetic_association, known_drug	5	cis-MR, trans-MR, mixed-MR, cis-coloc, trans-coloc	yes	no
F2	F2_EFO_0003907	UKBPPP_2023, PIETZNER_2020	categorical-20002-both_sexes-1094, categorical-6152-both_sexes-5, NEALE2_6152_5	Non-cancer illness code, self-reported	deep vein thrombosis	0.459978	0.0591367	7.35574e-15	0.904843	0.120139	5.01821e-14	0.693891	0.0987169	2.07869e-12	7.35574	-15	5.01821	-14	2.07869	-12	11:46739505:G:A	11_47772796_A_G	11_47772796_A_G (ENSG00000303755,ENSG00000303744,FNBP4,ENSG00000271543,RNA5SP340,Y_RNA,Y_RNA,ENSG00000305470,AGBL2,YPEL5P2)				no	0.917575	TRUE	literature, genetic_association, known_drug	3	mixed-MR, cis-coloc, trans-coloc	no	yes
F2	F2_EFO_0003950	UKBPPP_2023	phecode-803.2-both_sexes	Fracture of radius and ulna	Fracture of radius and ulna	-0.446304	0.0668603	2.46942e-11	-0.195816	0.114701	0.0877879	-0.135539	0.0881298	0.124063	2.46942	-11	8.77879	-2	1.24063	-1			11_56741000_T_C (OR9G3P,MIR6128,ENSG00000254953,OR9G4,ENSG00000286704,OR9G2P,OR5G1P,OR9G1,OR5G4P,TMEM230P2)				no		FALSE		1	mixed-MR	no	yes
F2	F2_EFO_0004312	UKBPPP_2023	continuous-3062-both_sexes-irnt, continuous-20151-both_sexes-irnt	Forced vital capacity (FVC)	Forced vital capacity (FVC)	0.0599884	0.00733899	2.98516e-16	0.00652687	0.0177443	0.713001	0.00799131	0.0108005	0.459358	2.98516	-16	7.13001	-1	4.59358	-1		9_114337676_G_A	9_114337676_G_A (ORM2,ORM1,ENSG00000298158,AKNA,ENSG00000298561,ENSG00000235119,ENSG00000297028,MIR455,ENSG00000271214,WHRN)				no	0.551129	TRUE	genetic_association	3	cis-MR, mixed-MR, trans-coloc	no	yes
F2	F2_EFO_0004314	UKBPPP_2023	continuous-20153-both_sexes-irnt, continuous-20150-both_sexes-irnt, continuous-3063-both_sexes-irnt	Forced expiratory volume in 1-second (FEV1), predicted	Forced expiratory volume in 1-second (FEV1), predicted	0.0373835	0.00562527	3.01895e-11	0.037165	0.0218658	0.0891891	0.0281241	0.00863496	0.00112595	3.01895	-11	8.91891	-2	1.12595	-3		2_27526125_AT_A, 9_114337676_G_A	2_27526125_AT_A (SPATA31H1,GCKR,FNDC4,ENSG00000306717,IFT172,RNU6-986P,ZNF512,ENSG00000235267,KRTCAP3,NRBP1), 9_114337676_G_A (ORM2,ORM1,ENSG00000298158,AKNA,ENSG00000298561,ENSG00000235119,ENSG00000297028,MIR455,ENSG00000271214,WHRN)				no	0.469065	TRUE	genetic_association	3	trans-MR, mixed-MR, trans-coloc	no	yes
F2	F2_EFO_0004338	UKBPPP_2023	continuous-21002-both_sexes-irnt	Weight	Weight	0.0693138	0.0105213	4.4598e-11	0.104792	0.0606337	0.0839374	0.0713503	0.0191724	0.000198032	4.4598	-11	8.39374	-2	1.98032	-4		2_27526125_AT_A	2_27526125_AT_A (SPATA31H1,GCKR,FNDC4,ENSG00000306717,IFT172,RNU6-986P,ZNF512,ENSG00000235267,KRTCAP3,NRBP1)				no	0.159768	FALSE	genetic_association	2	trans-MR, trans-coloc	no	yes
F2	F2_EFO_0004339	UKBPPP_2023	continuous-1697-both_sexes	Comparative height size at age 10	Comparative height size at age 10	0.0972649	0.0125897	1.11169e-14	-0.00325093	0.0163881	0.842754	0.0434908	0.0199431	0.0292021	1.11169	-14	8.42754	-1	2.92021	-2		2_27526125_AT_A	2_27526125_AT_A (SPATA31H1,GCKR,FNDC4,ENSG00000306717,IFT172,RNU6-986P,ZNF512,ENSG00000235267,KRTCAP3,NRBP1)	no			no		FALSE		3	cis-MR, mixed-MR, trans-coloc	no	yes
F2	F2_EFO_0004514	UKBPPP_2023	continuous-3147-both_sexes-irnt, continuous-3144-both_sexes-irnt, continuous-4120-both_sexes-irnt	Heel quantitative ultrasound index (QUI), direct entry	Heel quantitative ultrasound index (QUI), direct entry	0.255621	0.026602	7.31944e-22	0.0315383	0.0606965	0.603337	0.110223	0.0354831	0.00189402	7.31944	-22	6.03337	-1	1.89402	-3				no			no	0.142059	TRUE	genetic_association	1	cis-MR	no	yes
F2	F2_EFO_0004526	UKBPPP_2023	continuous-30040-both_sexes-irnt	Mean corpuscular volume	Mean corpuscular volume	-0.0843649	0.0100702	5.39943e-17	-0.0376117	0.0251006	0.134019	-0.0459609	0.0138703	0.000920946	5.39943	-17	1.34019	-1	9.20946	-4		2_27526125_AT_A	2_27526125_AT_A (SPATA31H1,GCKR,FNDC4,ENSG00000306717,IFT172,RNU6-986P,ZNF512,ENSG00000235267,KRTCAP3,NRBP1)				no		FALSE		3	trans-MR, mixed-MR, trans-coloc	no	yes
F2	F2_EFO_0004527	UKBPPP_2023	continuous-30050-both_sexes-irnt	Mean corpuscular haemoglobin	Mean corpuscular haemoglobin	-0.0883281	0.0100209	1.20337e-18	-0.0359606	0.0240487	0.13483	-0.0444622	0.0145593	0.00225911	1.20337	-18	1.3483	-1	2.25911	-3			11_56741000_T_C (OR9G3P,MIR6128,ENSG00000254953,OR9G4,ENSG00000286704,OR9G2P,OR5G1P,OR9G1,OR5G4P,TMEM230P2)				no		FALSE		2	trans-MR, mixed-MR	no	yes
F2	F2_EFO_0004530	UKBPPP_2023	biomarkers-30870-both_sexes-irnt	Triglycerides	Triglycerides	-0.127377	0.0106848	9.154e-33	-0.244959	0.114046	0.0317222	-0.122247	0.014901	2.32634e-16	9.154	-33	3.17222	-2	2.32634	-16	11_46249295_C_A	2_27526125_AT_A	2_27526125_AT_A (SPATA31H1,GCKR,FNDC4,ENSG00000306717,IFT172,RNU6-986P,ZNF512,ENSG00000235267,KRTCAP3,NRBP1)				no	0.944628	FALSE	genetic_association	5	cis-MR, trans-MR, mixed-MR, cis-coloc, trans-coloc	no	yes
F2	F2_EFO_0004535	UKBPPP_2023	biomarkers-30600-both_sexes-irnt	Albumin	Albumin	0.0768065	0.0121127	2.28316e-10	0.0643038	0.0347437	0.0641979	0.077584	0.0173828	8.07202e-06	2.28316	-10	6.41979	-2	8.07202	-6				no			no		FALSE		1	cis-MR	no	yes
F2	F2_EFO_0004570	UKBPPP_2023	continuous-IBil-both_sexes-irnt	Indirect bilirubin	Indirect bilirubin	-0.0597542	0.00968676	6.88778e-10	-0.0956463	0.0472467	0.0429288	-0.0279077	0.0142378	0.0499822	6.88778	-10	4.29288	-2	4.99822	-2		6_32567140_C_T					no		FALSE		2	mixed-MR, trans-coloc	no	yes
F2	F2_EFO_0004614	UKBPPP_2023	biomarkers-30630-both_sexes-irnt	Apolipoprotein A	Apolipoprotein A	0.367554	0.0331547	1.46646e-28	0.0597307	0.0590412	0.311692	0.1016	0.0204633	6.87089e-07	1.46646	-28	3.11692	-1	6.87089	-7		2_27526125_AT_A	2_27526125_AT_A (SPATA31H1,GCKR,FNDC4,ENSG00000306717,IFT172,RNU6-986P,ZNF512,ENSG00000235267,KRTCAP3,NRBP1)	no			no	0.819046	FALSE	genetic_association	3	cis-MR, mixed-MR, trans-coloc	no	yes
F2	F2_EFO_0004615	UKBPPP_2023	biomarkers-30640-both_sexes-irnt	Apolipoprotein B	Apolipoprotein B	-0.0537922	0.00838497	1.40535e-10	-0.089794	0.0537643	0.0948917	-0.0388305	0.0127674	0.00235491	1.40535	-10	9.48917	-2	2.35491	-3		2_27526125_AT_A	2_27526125_AT_A (SPATA31H1,GCKR,FNDC4,ENSG00000306717,IFT172,RNU6-986P,ZNF512,ENSG00000235267,KRTCAP3,NRBP1)				no		FALSE		2	mixed-MR, trans-coloc	no	yes
F2	F2_EFO_0004627	UKBPPP_2023	biomarkers-30770-both_sexes-irnt	IGF-1	IGF-1	0.134411	0.0152295	1.08733e-18	0.0833733	0.0848222	0.325647	0.0524984	0.0219021	0.0165321	1.08733	-18	3.25647	-1	1.65321	-2		2_27526125_AT_A	2_27526125_AT_A (SPATA31H1,GCKR,FNDC4,ENSG00000306717,IFT172,RNU6-986P,ZNF512,ENSG00000235267,KRTCAP3,NRBP1)				no	0.772326	FALSE	genetic_association	3	cis-MR, mixed-MR, trans-coloc	no	yes
F2	F2_EFO_0004695	UKBPPP_2023	continuous-5263-both_sexes-irnt, continuous-5255-both_sexes-irnt	Intra-ocular pressure, Goldmann-correlated (left)	Intra-ocular pressure, Goldmann-correlated (left)	0.186339	0.021076	9.46405e-19	0.0864062	0.0509297	0.0897763	0.0369693	0.0297154	0.213459	9.46405	-19	8.97763	-2	2.13459	-1			11_56741000_T_C (OR9G3P,MIR6128,ENSG00000254953,OR9G4,ENSG00000286704,OR9G2P,OR5G1P,OR9G1,OR5G4P,TMEM230P2)				no	0.291833	TRUE	genetic_association	2	cis-MR, mixed-MR	no	yes
F2	F2_EFO_0004908	UKBPPP_2023	biomarkers-30850-both_sexes-irnt	Testosterone	Testosterone	-0.0497578	0.00672239	1.34356e-13	0.024171	0.0599154	0.68664	-0.042347	0.0101969	3.28224e-05	1.34356	-13	6.8664	-1	3.28224	-5		2_27526125_AT_A	2_27526125_AT_A (SPATA31H1,GCKR,FNDC4,ENSG00000306717,IFT172,RNU6-986P,ZNF512,ENSG00000235267,KRTCAP3,NRBP1)				no	0.069681	FALSE	genetic_association	3	trans-MR, mixed-MR, trans-coloc	no	yes
F2	F2_EFO_0004995	UKBPPP_2023	continuous-23117-both_sexes-irnt, continuous-23118-both_sexes-irnt, continuous-23113-both_sexes-irnt, continuous-23122-both_sexes-irnt, continuous-23114-both_sexes-irnt, continuous-23121-both_sexes-irnt, continuous-23125-both_sexes-irnt, continuous-23129-both_sexes-irnt	Leg fat-free mass (left)	Leg fat-free mass (left)	0.0455905	0.00602228	3.72328e-14	0.0597342	0.0347899	0.0859793	0.0221976	0.00937175	0.0178572	3.72328	-14	8.59793	-2	1.78572	-2		2_27526125_AT_A	2_27526125_AT_A (SPATA31H1,GCKR,FNDC4,ENSG00000306717,IFT172,RNU6-986P,ZNF512,ENSG00000235267,KRTCAP3,NRBP1)				no	0.388927	TRUE	genetic_association	3	cis-MR, mixed-MR, trans-coloc	no	yes
F2	F2_EFO_0005409	UKBPPP_2023	continuous-23126-both_sexes-irnt	Arm predicted mass (left)	Arm predicted mass (left)	0.037719	0.00545129	4.53928e-12	0.0469698	0.027807	0.0911939	0.0294549	0.00857262	0.000590533	4.53928	-12	9.11939	-2	5.90533	-4		2_27526125_AT_A	2_27526125_AT_A (SPATA31H1,GCKR,FNDC4,ENSG00000306717,IFT172,RNU6-986P,ZNF512,ENSG00000235267,KRTCAP3,NRBP1)				no		FALSE		2	mixed-MR, trans-coloc	no	yes
F2	F2_EFO_0005763	UKBPPP_2023	continuous-PP-both_sexes-combined_medadj_irnt	Pulse pressure, combined automated + manual reading, adjusted by medication	Pulse pressure, combined automated + manual reading, adjusted by medication	-0.0717919	0.0097569	1.86598e-13	-0.0339181	0.025165	0.177713	-0.00830412	0.0130099	0.523284	1.86598	-13	1.77713	-1	5.23284	-1							no	0.328808	FALSE	genetic_association	1	mixed-MR	no	yes
F2	F2_EFO_0007777	UKBPPP_2023	continuous-23105-both_sexes-irnt	Basal metabolic rate	Basal metabolic rate	0.0456351	0.00596784	2.05982e-14	0.0604749	0.0360862	0.0937686	0.0248352	0.00987258	0.0118839	2.05982	-14	9.37686	-2	1.18839	-2		2_27526125_AT_A	2_27526125_AT_A (SPATA31H1,GCKR,FNDC4,ENSG00000306717,IFT172,RNU6-986P,ZNF512,ENSG00000235267,KRTCAP3,NRBP1)				no	0.092734	FALSE	genetic_association	3	trans-MR, mixed-MR, trans-coloc	no	yes
F2	F2_EFO_0007989	UKBPPP_2023	continuous-30190-both_sexes-irnt	Monocyte percentage	Monocyte percentage	0.24327	0.0288335	3.25435e-17	-0.0214151	0.0633985	0.735526	-0.00836152	0.0149474	0.575892	3.25435	-17	7.35526	-1	5.75892	-1				no			no	0.312075	FALSE	genetic_association	1	cis-MR	no	yes
F2	F2_EFO_0007991	UKBPPP_2023	continuous-30210-both_sexes-irnt	Eosinophill percentage	Eosinophill percentage	0.077319	0.0112438	6.12976e-12	0.0389135	0.037767	0.302842	0.00775279	0.0140892	0.582137	6.12976	-12	3.02842	-1	5.82137	-1		2_27526125_AT_A	2_27526125_AT_A (SPATA31H1,GCKR,FNDC4,ENSG00000306717,IFT172,RNU6-986P,ZNF512,ENSG00000235267,KRTCAP3,NRBP1)				no	0.0551418	FALSE	genetic_association	2	mixed-MR, trans-coloc	no	yes
F2	F2_EFO_0009270	UKBPPP_2023	continuous-3148-both_sexes-irnt, continuous-78-both_sexes-irnt, continuous-4105-both_sexes-irnt	Heel bone mineral density (BMD)	Heel bone mineral density (BMD)	0.256843	0.0266829	6.22406e-22	0.0336278	0.0608393	0.580448	0.115913	0.0359877	0.00127784	6.22406	-22	5.80448	-1	1.27784	-3				no			no	0.0662362	TRUE	genetic_association	1	cis-MR	no	yes
F2	F2_EFO_0010701	UKBPPP_2023	GCST90002396	Mean reticulocyte volume	Mean reticulocyte volume	-0.0833022	0.00979642	1.84219e-17	0.00420041	0.0535634	0.937494	-0.0424696	0.0132722	0.00137478	1.84219	-17	9.37494	-1	1.37478	-3		2_27526125_AT_A	2_27526125_AT_A (SPATA31H1,GCKR,FNDC4,ENSG00000306717,IFT172,RNU6-986P,ZNF512,ENSG00000235267,KRTCAP3,NRBP1)				no		FALSE		3	trans-MR, mixed-MR, trans-coloc	no	yes
F2	F2_EFO_0011011	UKBPPP_2023	continuous-20015-both_sexes-irnt	Sitting height	Sitting height	0.122291	0.0164989	1.24361e-13	0.020739	0.0355912	0.560095	0.0325789	0.0188216	0.0834629	1.24361	-13	5.60095	-1	8.34629	-2				no			no	0.523101	FALSE	genetic_association	1	cis-MR	no	yes
F2	F2_EFO_1001395,HP_0004418	UKBPPP_2023	phecode-451-both_sexes, icd10-I80-both_sexes	Phlebitis and thrombophlebitis	Phlebitis and thrombophlebitis	0.69877	0.0694098	7.7054e-24	1.06005	0.140101	3.84137e-14	0.965648	0.114134	2.65911e-17	7.7054	-24	3.84137	-14	2.65911	-17	11_46249295_C_A	11_47910286_CA_C	11_47910286_CA_C (ENSG00000254780,ENSG00000310235,NUP160,YPEL5P2,PTPRJ,Y_RNA,PTPRJ-AS1,RNA5SP340,ENSG00000271543,ENSG00000303755)				no	0.872676	TRUE	literature, genetic_association	4	cis-MR, mixed-MR, cis-coloc, trans-coloc	no	yes
F2	F2_EFO_1001408	UKBPPP_2023	phecode-415.11-both_sexes	Pulmonary embolism and infarction, acute	Pulmonary embolism and infarction, acute	0.806592	0.0701481	1.34351e-30	1.2725	0.1147	0	0.917555	0.126202	3.58144e-13	1.34351	-30	1.33794	-28	3.58144	-13	11_46249295_C_A	11_47772796_A_G	11_47772796_A_G (ENSG00000303755,ENSG00000303744,FNBP4,ENSG00000271543,RNA5SP340,Y_RNA,Y_RNA,ENSG00000305470,AGBL2,YPEL5P2)				no	0.712534	FALSE	literature, genetic_association	5	cis-MR, trans-MR, mixed-MR, cis-coloc, trans-coloc	no	yes
F2	F2_MONDO_0001639	UKBPPP_2023	phecode-281-both_sexes	Other deficiency anemia	Other deficiency anemia	-0.902677	0.141578	1.81987e-10	-0.478537	0.213839	0.0252315	-0.567533	0.193693	0.00338886	1.81987	-10	2.52315	-2	3.38886	-3							no		FALSE		1	mixed-MR	no	yes
F2	F2_MONDO_0001700	UKBPPP_2023	phecode-281.1-both_sexes	Megaloblastic anemia	Megaloblastic anemia	-0.765361	0.124187	7.13943e-10	-0.612151	0.202076	0.00245108	-0.625063	0.190737	0.00104879	7.13943	-10	2.45108	-3	1.04879	-3							no		FALSE	literature	1	mixed-MR	no	yes
F2	F2_MONDO_0004596	UKBPPP_2023	phecode-415.1-both_sexes, phecode-415-both_sexes	Acute pulmonary heart disease	Acute pulmonary heart disease	0.806592	0.0701481	1.34351e-30	1.2725	0.1147	0	0.917555	0.126202	3.58144e-13	1.34351	-30	1.33794	-28	3.58144	-13	11_46249295_C_A	11_47772796_A_G, 11_49644745_A_G	11_47772796_A_G (ENSG00000303755,ENSG00000303744,FNBP4,ENSG00000271543,RNA5SP340,Y_RNA,Y_RNA,ENSG00000305470,AGBL2,YPEL5P2)				no	0.778739	TRUE	genetic_association	5	cis-MR, trans-MR, mixed-MR, cis-coloc, trans-coloc	no	yes
F2	F2_Mean reticulocyte volume	UKBPPP_2023	continuous-30260-both_sexes-irnt	Mean reticulocyte volume	Mean reticulocyte volume	-0.0825695	0.0119173	4.25159e-12	-0.0193431	0.0982043	0.843853	-0.0930035	0.0180546	2.58757e-07	4.25159	-12	8.43853	-1	2.58757	-7		2_27526125_AT_A	2_27526125_AT_A (SPATA31H1,GCKR,FNDC4,ENSG00000306717,IFT172,RNU6-986P,ZNF512,ENSG00000235267,KRTCAP3,NRBP1)				no		FALSE		3	trans-MR, mixed-MR, trans-coloc	no	yes
F2	F2_Mean sphered cell volume	UKBPPP_2023	continuous-30270-both_sexes-irnt	Mean sphered cell volume	Mean sphered cell volume	-0.0788191	0.0119823	4.76999e-11	-0.046478	0.0748169	0.534453	-0.104236	0.0190381	4.37167e-08	4.76999	-11	5.34453	-1	4.37167	-8		2_27526125_AT_A	2_27526125_AT_A (SPATA31H1,GCKR,FNDC4,ENSG00000306717,IFT172,RNU6-986P,ZNF512,ENSG00000235267,KRTCAP3,NRBP1)				no		FALSE		2	trans-MR, trans-coloc	no	yes
F2	F2_Noninfective enteritis and colitis	UKBPPP_2023	K11_ENERCOLNONINF	Noninfective enteritis and colitis	Noninfective enteritis and colitis	-0.306517	0.0408866	6.54088e-14	-0.228127	0.0822386	0.00553777	-0.294999	0.0606371	1.14462e-06	6.54088	-14	5.53777	-3	1.14462	-6			11_56741000_T_C (OR9G3P,MIR6128,ENSG00000254953,OR9G4,ENSG00000286704,OR9G2P,OR5G1P,OR9G1,OR5G4P,TMEM230P2)				no		FALSE		1	mixed-MR	no	yes
F2	F2_Operation code	UKBPPP_2023	categorical-20004-both_sexes-1452, categorical-20004-both_sexes-1127	Operation code	Operation code	-2.826	0.434294	7.66159e-11	-2.3872	1.08755	0.0281616	-2.4268	0.657985	0.000225823	7.66159	-11	2.81616	-2	2.25823	-4			11_56741000_T_C (OR9G3P,MIR6128,ENSG00000254953,OR9G4,ENSG00000286704,OR9G2P,OR5G1P,OR9G1,OR5G4P,TMEM230P2), 11_55211611_G_A (TRIM48,ENSG00000255543,ENSG00000255110,ENSG00000255283,ENSG00000290417,TRIM51HP,ENSG00000254828,OR4A11P,OR4A12P,OR4A16)				no		TRUE		2	trans-MR, mixed-MR	no	yes
F2	F2_Operative procedures - main OPCS4	UKBPPP_2023	categorical-41200-both_sexes-U354	Operative procedures - main OPCS4	Operative procedures - main OPCS4	0.440715	0.0718024	8.36264e-10	0.499135	0.11147	7.54322e-06	0.383639	0.11071	0.000529697	8.36264	-10	7.54322	-6	5.29697	-4			11_47772796_A_G (ENSG00000303755,ENSG00000303744,FNBP4,ENSG00000271543,RNA5SP340,Y_RNA,Y_RNA,ENSG00000305470,AGBL2,YPEL5P2)				no		FALSE		1	mixed-MR	no	yes
F2	F2_Phlebitis and thrombophlebitis (not including DVT)	UKBPPP_2023	I9_PHLETHROM	Phlebitis and thrombophlebitis (not including DVT)	Phlebitis and thrombophlebitis (not including DVT)	0.594137	0.0592293	1.11227e-23	0.847859	0.0973872	0	0.654393	0.0848702	1.25315e-14	1.11227	-23	3.14634	-18	1.25315	-14	11_46249295_C_A	11_48021376_AAAAT_A					no		FALSE		4	cis-MR, mixed-MR, cis-coloc, trans-coloc	no	yes
F2	F2_Phlebitis and thrombophlebitis of lower extremities	UKBPPP_2023	phecode-451.2-both_sexes	Phlebitis and thrombophlebitis of lower extremities	Phlebitis and thrombophlebitis of lower extremities	0.731005	0.0726418	8.03981e-24	1.1098	0.155548	9.69447e-13	0.971807	0.121182	1.0629e-15	8.03981	-24	9.69447	-13	1.0629	-15	11_46249295_C_A	11_47910286_CA_C	11_47910286_CA_C (ENSG00000254780,ENSG00000310235,NUP160,YPEL5P2,PTPRJ,Y_RNA,PTPRJ-AS1,RNA5SP340,ENSG00000271543,ENSG00000303755)				no		FALSE		4	cis-MR, mixed-MR, cis-coloc, trans-coloc	no	yes
F2	F2_Whole body fat-free mass	UKBPPP_2023	continuous-23101-both_sexes-irnt	Whole body fat-free mass	Whole body fat-free mass	0.0388866	0.00551371	1.75461e-12	0.0606486	0.0368986	0.100247	0.0292879	0.00927937	0.00159822	1.75461	-12	1.00247	-1	1.59822	-3		2_27526125_AT_A	2_27526125_AT_A (SPATA31H1,GCKR,FNDC4,ENSG00000306717,IFT172,RNU6-986P,ZNF512,ENSG00000235267,KRTCAP3,NRBP1)				no		FALSE		2	mixed-MR, trans-coloc	no	yes
F2	F2_anti-coagulant|vitamin K epoxide reductase inhibitor	UKBPPP_2023	prescriptions-anti-coagulant|vitamin_K_epoxide_reductase_inhibitor-both_sexes	anti-coagulant|vitamin K epoxide reductase inhibitor	anti-coagulant|vitamin K epoxide reductase inhibitor	0.391354	0.0577578	1.23737e-11	0.600966	0.103233	5.83337e-09	0.388144	0.0909982	1.99546e-05	1.23737	-11	5.83337	-9	1.99546	-5	11_46249295_C_A	11_47772796_A_G	11_47772796_A_G (ENSG00000303755,ENSG00000303744,FNBP4,ENSG00000271543,RNA5SP340,Y_RNA,Y_RNA,ENSG00000305470,AGBL2,YPEL5P2)				no		FALSE		4	cis-MR, mixed-MR, cis-coloc, trans-coloc	no	yes
F2	F2_c("EFO_1001395", "HP_0004418")	PIETZNER_2020	SAIGE_451	Phlebitis and thrombophlebitis	Phlebitis and thrombophlebitis	1.18674	0.167786	1.5167e-12	1.17558	0.529183	0.0263166	1.1676	0.225411	2.22054e-07	1.5167	-12	2.6317	-2	2.2205	-7	11:46739505:G:A						no	0.872676	FALSE	literature, genetic_association	2	mixed-MR, cis-coloc	no	yes
F2	F2_character(0)	PIETZNER_2020	SAIGE_451_2	Phlebitis and thrombophlebitis of lower extremities	Phlebitis and thrombophlebitis of lower extremities	1.27325	0.174894	3.33589e-13	1.30938	0.564674	0.0204051	1.21718	0.238619	3.38027e-07	3.3359	-13	2.0405	-2	3.3803	-7	11:46739505:G:A						no		FALSE		2	mixed-MR, cis-coloc	no	yes
F2	F2_latanoprost	UKBPPP_2023	prescriptions-latanoprost-both_sexes	latanoprost	latanoprost	0.578591	0.0892929	9.19085e-11	0.43846	0.152248	0.00397784	0.389369	0.130191	0.00278291	9.19085	-11	3.97784	-3	2.78291	-3			11_49354776_A_G (ENSG00000290402,ENSG00000305922,NOX4P1,CBX3P8,TYRL,ENSG00000298187,ENSG00000226268,ENSG00000294854,FOLH1,ENSG00000298958)				no		FALSE		1	mixed-MR	no	yes
F2	F2_terbinafine	UKBPPP_2023	prescriptions-terbinafine-both_sexes	terbinafine	terbinafine	-0.322712	0.0485872	3.09631e-11	-0.272361	0.106994	0.0109101	-0.285605	0.0716756	6.757e-05	3.09631	-11	1.09101	-2	6.757	-5			2_27526125_AT_A (SPATA31H1,GCKR,FNDC4,ENSG00000306717,IFT172,RNU6-986P,ZNF512,ENSG00000235267,KRTCAP3,NRBP1)				no		FALSE		1	trans-MR	no	yes
F2	F2_warfarin	UKBPPP_2023	prescriptions-warfarin-both_sexes	warfarin	warfarin	0.391354	0.0577578	1.23737e-11	0.600966	0.103233	5.83337e-09	0.388144	0.0909982	1.99546e-05	1.23737	-11	5.83337	-9	1.99546	-5	11_46249295_C_A	11_47772796_A_G	11_47772796_A_G (ENSG00000303755,ENSG00000303744,FNBP4,ENSG00000271543,RNA5SP340,Y_RNA,Y_RNA,ENSG00000305470,AGBL2,YPEL5P2)				no		FALSE		4	cis-MR, mixed-MR, cis-coloc, trans-coloc	no	yes
F3	F3_Alcohol use disorder, Swedish definition	UKBPPP_2023	AUD_SWEDISH	Alcohol use disorder, Swedish definition	Alcohol use disorder, Swedish definition	-0.0958745	0.0151206	2.28808e-10	-0.0762953	0.0335733	0.0230563	-0.100424	0.0234813	1.89638e-05	2.28808	-10	2.30563	-2	1.89638	-5		2_27508073_T_C	2_27508073_T_C (GCKR,FNDC4,ENSG00000306717,IFT172,SPATA31H1,RNU6-986P,ENSG00000235267,KRTCAP3,ZNF512,NRBP1)				no		FALSE		2	mixed-MR, trans-coloc	no	yes
F3	F3_Bring up phlegm/sputum/mucus on most days	UKBPPP_2023	categorical-22504-both_sexes-22504	Bring up phlegm/sputum/mucus on most days	Bring up phlegm/sputum/mucus on most days	-0.345761	0.037009	9.39795e-21	-0.238585	0.0550435	1.46108e-05	-0.31862	0.0514844	6.06761e-10	9.39795	-21	1.46108	-5	6.06761	-10		19_48557547_G_A					no		FALSE		3	trans-MR, mixed-MR, trans-coloc	no	yes
F3	F3_C000648548	UKBPPP_2023	GCST90011589	OTU97_27 (Bacteroides) prevalence	Coprococcus comes	0.649102	0.104664	5.58352e-10	0.773177	0.239667	0.00125513	0.616784	0.165262	0.000189836	5.58352	-10	1.25513	-3	1.89836	-4		19_48808264_T_C					no		FALSE		2	trans-MR, trans-coloc	no	yes
F3	F3_CHEBI_9150	UKBPPP_2023	categorical-20003-both_sexes-1140861958	Treatment/medication code	simvastatin	-0.132227	0.0165366	1.28486e-15	-0.192601	0.0360555	9.20342e-08	-0.142825	0.0263555	5.98777e-08	1.28486	-15	9.20342	-8	5.98777	-8		9_133165599_T_C	9_133165599_T_C (GBGT1,ENSG00000298803,OBP2B,RALGDS,LCN1P1,CELP,ENSG00000290769,CEL,ENSG00000296375,ABO)				no		FALSE		2	trans-MR, trans-coloc	no	yes
F3	F3_Cholecystectomy	UKBPPP_2023	K11_CHOLECYSTECTOMY	Cholecystectomy	Cholecystectomy	-0.203914	0.0199414	1.52156e-24	-0.216538	0.0665188	0.00113275	-0.189144	0.0296673	1.82346e-10	1.52156	-24	1.13275	-3	1.82346	-10		9_133165599_T_C	9_133165599_T_C (GBGT1,ENSG00000298803,OBP2B,RALGDS,LCN1P1,CELP,ENSG00000290769,CEL,ENSG00000296375,ABO)				no		FALSE		2	trans-MR, trans-coloc	no	yes
F3	F3_Congenital malformations of pulmonary and tricuspid valves	UKBPPP_2023	Q17_CONGEN_MALFO_PULMONARY_TRICU_VALVES	Congenital malformations of pulmonary and tricuspid valves	Congenital malformations of pulmonary and tricuspid valves	-1.53272	0.223588	7.12706e-12	-0.700029	0.464876	0.132108	-1.39412	0.351858	7.42714e-05	7.12706	-12	1.32108	-1	7.42714	-5				no			no		FALSE		1	cis-MR	no	yes
F3	F3_Cough on most days	UKBPPP_2023	categorical-22502-both_sexes-22502	Cough on most days	Cough on most days	-0.126622	0.0205673	7.43848e-10	-0.120198	0.0357735	0.000779464	-0.133634	0.0326555	4.27227e-05	7.43848	-10	7.79464	-4	4.27227	-5		19_48798412_A_G					no		FALSE		2	mixed-MR, trans-coloc	no	yes
F3	F3_D000039	UKBPPP_2023	J10_PERITONSABSC	Peritonsillar abscess	Peritonsillar Abscess	-0.206098	0.0297701	4.42167e-12	-0.160275	0.0555864	0.00393475	-0.22831	0.0495804	4.12777e-06	4.42167	-12	3.93475	-3	4.12777	-6		19_48557547_G_A					no		FALSE		2	trans-MR, trans-coloc	no	yes
F3	F3_D000076385	UKBPPP_2023	K11_DIVERTIC	Diverticular disease of intestine	Diverticular Diseases	-0.106985	0.0163272	5.65639e-11	-0.140449	0.0406287	0.000546425	-0.11134	0.0260616	1.93565e-05	5.65639	-11	5.46425	-4	1.93565	-5		9_133165599_T_C	9_133165599_T_C (GBGT1,ENSG00000298803,OBP2B,RALGDS,LCN1P1,CELP,ENSG00000290769,CEL,ENSG00000296375,ABO)				no		FALSE		2	trans-MR, trans-coloc	no	yes
F3	F3_D000740	UKBPPP_2023	GCST90002310, GCST90002384	Hemoglobin concentration	Anemia	0.0537052	0.00546232	8.20145e-23	0.0891493	0.0278576	0.0013734	0.0505431	0.00763027	3.49553e-11	8.20145	-23	1.3734	-3	3.49553	-11		9_133181569_G_A, 9_133165599_T_C	9_133181569_G_A (GBGT1,OBP2B,ENSG00000298803,LCN1P1,RALGDS,ABO,CELP,ENSG00000290769,CEL,ENSG00000296375), 9_133165599_T_C (GBGT1,ENSG00000298803,OBP2B,RALGDS,LCN1P1,CELP,ENSG00000290769,CEL,ENSG00000296375,ABO)				no		TRUE		3	trans-MR, mixed-MR, trans-coloc	no	yes
F3	F3_D001778	UKBPPP_2023	GCST90002304, GCST90002383	Hematocrit	Blood Coagulation Disorders	0.0435533	0.00503019	4.78526e-18	0.0684379	0.0249375	0.00606263	0.0456422	0.00749802	1.14877e-09	4.78526	-18	6.06263	-3	1.14877	-9		9_133181569_G_A, 9_133165599_T_C	9_133181569_G_A (GBGT1,OBP2B,ENSG00000298803,LCN1P1,RALGDS,ABO,CELP,ENSG00000290769,CEL,ENSG00000296375), 9_133165599_T_C (GBGT1,ENSG00000298803,OBP2B,RALGDS,LCN1P1,CELP,ENSG00000290769,CEL,ENSG00000296375,ABO)				no		TRUE	literature	3	trans-MR, mixed-MR, trans-coloc	no	yes
F3	F3_D001791	UKBPPP_2023, SCALLOP_2020	GCST90002346, GCST90002395, GCST004603, GCST90002357, GCST90002402, NEALE2_30080_raw, GCST004599	Mean platelet volume	Blood Platelet Disorders	0.0644944	0.00487541	6.00814e-40	0.0577781	0.016067	0.000323053	0.0684792	0.00713985	8.71297e-22	6.00814	-40	3.23053	-4	8.71297	-22		19_48582736_G_A, 19_48557547_G_A, 2_27508073_T_C, 19_48611162_T_TGTC	19_48582736_G_A (ENSG00000287603,SPACA4,SULT2B1,FAM83E,ENSG00000304120,RPL18,SPHK2,ENSG00000268093,DBP,SEC1P), 2_27508073_T_C (GCKR,FNDC4,ENSG00000306717,IFT172,SPATA31H1,RNU6-986P,ENSG00000235267,KRTCAP3,ZNF512,NRBP1)			0.29	no		TRUE		3	trans-MR, mixed-MR, trans-coloc	yes	no
F3	F3_D001837	UKBPPP_2023	GCST90016669	Pancreas volume	Body Weights and Measures	0.0824256	0.0134844	9.79813e-10	0.0536698	0.0295058	0.0689181	0.0744674	0.0216434	0.000580294	9.79813	-10	6.89181	-2	5.80294	-4		9_133181569_G_A	9_133181569_G_A (GBGT1,OBP2B,ENSG00000298803,LCN1P1,RALGDS,ABO,CELP,ENSG00000290769,CEL,ENSG00000296375)				no	0.336729	FALSE	genetic_association	2	mixed-MR, trans-coloc	no	yes
F3	F3_D001943	UKBPPP_2023	GCST90012105	Estradiol levels	Breast Neoplasms	-0.0125759	0.00199728	3.04412e-10	-0.0151211	0.00547251	0.00572537	-0.0133368	0.00299782	8.6338e-06	3.04412	-10	5.72537	-3	8.6338	-6		2_27508073_T_C	2_27508073_T_C (GCKR,FNDC4,ENSG00000306717,IFT172,SPATA31H1,RNU6-986P,ENSG00000235267,KRTCAP3,ZNF512,NRBP1)				no		FALSE		2	trans-MR, trans-coloc	no	yes
F3	F3_D002318	UKBPPP_2023	GCST90038595	Cardiovascular disease	Cardiovascular Diseases	-0.0218763	0.00198235	2.57469e-28	-0.0210295	0.00744757	0.00474771	-0.0268591	0.0032589	1.69698e-16	2.57469	-28	4.74771	-3	1.69698	-16		19_48557547_G_A					no	0.498973	FALSE	genetic_association, literature, animal_model	3	trans-MR, mixed-MR, trans-coloc	no	yes
F3	F3_D002386	UKBPPP_2023	H7_CATARACTSENILE	Senile cataract	Cataract	0.129394	0.0168871	1.82624e-14	0.142585	0.0418228	0.000651374	0.126837	0.0270678	2.78747e-06	1.82624	-14	6.51374	-4	2.78747	-6	1_94586769_A_G			no			no		FALSE		2	cis-MR, cis-coloc	no	yes
F3	F3_D002769	UKBPPP_2023	K11_CHOLELITH	Cholelithiasis	Cholelithiasis	-0.163933	0.0184734	7.05562e-19	-0.196624	0.06626	0.00300269	-0.161428	0.0267302	1.54928e-09	7.05562	-19	3.00269	-3	1.54928	-9		9_133165599_T_C	9_133165599_T_C (GBGT1,ENSG00000298803,OBP2B,RALGDS,LCN1P1,CELP,ENSG00000290769,CEL,ENSG00000296375,ABO)				no		FALSE		3	trans-MR, mixed-MR, trans-coloc	no	yes
F3	F3_D003424	UKBPPP_2023	GCST004132	Crohn's disease	Crohn Disease	-0.294155	0.0463308	2.16692e-10	-0.196286	0.11095	0.0768693	-0.325749	0.0661296	8.39624e-07	2.16692	-10	7.68693	-2	8.39624	-7		19_48582736_G_A	19_48582736_G_A (ENSG00000287603,SPACA4,SULT2B1,FAM83E,ENSG00000304120,RPL18,SPHK2,ENSG00000268093,DBP,SEC1P)				no		FALSE	rna_expression	2	trans-MR, trans-coloc	no	yes
F3	F3_D003922	UKBPPP_2023	GCST90014023	Type 1 diabetes	Diabetes Mellitus, Type 1	-0.213278	0.0334524	1.82287e-10	-0.324971	0.0738541	1.08165e-05	-0.326114	0.0636501	2.99848e-07	1.82287	-10	1.08165	-5	2.99848	-7		19_48582736_G_A	19_48582736_G_A (ENSG00000287603,SPACA4,SULT2B1,FAM83E,ENSG00000304120,RPL18,SPHK2,ENSG00000268093,DBP,SEC1P)				no		FALSE		2	trans-MR, trans-coloc	no	yes
F3	F3_D004909	UKBPPP_2023	GCST90002397	Mean spheric corpuscular volume	Erythrocyte Indices	0.0464793	0.00559936	1.034e-16	0.00784016	0.0292676	0.788793	0.0554795	0.00848457	6.1984e-11	1.034	-16	7.88793	-1	6.1984	-11		9_133165599_T_C	9_133165599_T_C (GBGT1,ENSG00000298803,OBP2B,RALGDS,LCN1P1,CELP,ENSG00000290769,CEL,ENSG00000296375,ABO)				no		FALSE		2	trans-MR, trans-coloc	no	yes
F3	F3_D005705	UKBPPP_2023	GCST90038628	Gallbladder disease	Gallbladder Diseases	-0.00418392	0.000645941	9.34072e-11	-0.0071446	0.00166359	1.74938e-05	-0.006187	0.000909627	1.03395e-11	9.34072	-11	1.74938	-5	1.03395	-11		19_48821013_AT_A					no		FALSE		2	trans-MR, trans-coloc	no	yes
F3	F3_D006937	UKBPPP_2023, SCALLOP_2020	GCST90038690, GCST002221, GCST002222	High cholesterol	Hypercholesterolemia	-0.0212677	0.00151297	6.98554e-45	-0.0218311	0.00533768	4.3138e-05	-0.0215198	0.00242172	6.32492e-19	6.98554	-45	4.3138	-5	6.32492	-19		9_133165599_T_C, 19_48808264_T_C	9_133165599_T_C (GBGT1,ENSG00000298803,OBP2B,RALGDS,LCN1P1,CELP,ENSG00000290769,CEL,ENSG00000296375,ABO)				no		TRUE	literature	3	trans-MR, mixed-MR, trans-coloc	no	yes
F3	F3_D007037	UKBPPP_2023	GCST90038637	Hypothyroidism or myxedema	Hypothyroidism	-0.00820754	0.000982799	6.75816e-17	-0.00242555	0.00441713	0.582921	-0.00824073	0.00164833	5.74944e-07	6.75816	-17	5.82921	-1	5.74944	-7		12_111388673_A_AAATT	12_111388673_A_AAATT (HSPA8P14,ENSG00000294281,ENSG00000299832,SH2B3,PHETA1,LINC02356,RNA5SP373,ENSG00000304623,MIR6760,U7)				no		FALSE	literature	2	trans-MR, trans-coloc	no	yes
F3	F3_D008078	UKBPPP_2023	GCST90002412, RX_STATIN	Low density lipoprotein cholesterol levels	Cholesterol, LDL	-0.162061	0.00551208	5.31764e-190	-0.168344	0.0322792	1.83573e-07	-0.153137	0.00844425	1.68539e-73	5.31764	-190	1.83573	-7	1.68539	-73		9_133165599_T_C	9_133165599_T_C (GBGT1,ENSG00000298803,OBP2B,RALGDS,LCN1P1,CELP,ENSG00000290769,CEL,ENSG00000296375,ABO)				no		TRUE		3	trans-MR, mixed-MR, trans-coloc	no	yes
F3	F3_D008107	UKBPPP_2023	GCST90013405	Liver enzyme levels (alanine transaminase)	Liver Diseases	0.0053321	0.000760955	2.43285e-12	0.0096648	0.00255223	0.000152594	0.00577942	0.00130048	8.82734e-06	2.43285	-12	1.52594	-4	8.82734	-6		12_111388673_A_AAATT	12_111388673_A_AAATT (HSPA8P14,ENSG00000294281,ENSG00000299832,SH2B3,PHETA1,LINC02356,RNA5SP373,ENSG00000304623,MIR6760,U7)				no		FALSE		3	cis-MR, mixed-MR, trans-coloc	no	yes
F3	F3_D008136	UKBPPP_2023	GCST006697	Parental longevity (combined parental attained age, Martingale residuals)	Longevity	-0.0377548	0.00573792	4.70874e-11	-0.0372701	0.0121629	0.00218221	-0.0396913	0.00883599	7.05543e-06	4.70874	-11	2.18221	-3	7.05543	-6		12_111388673_A_AAATT	12_111388673_A_AAATT (HSPA8P14,ENSG00000294281,ENSG00000299832,SH2B3,PHETA1,LINC02356,RNA5SP373,ENSG00000304623,MIR6760,U7)				no		FALSE		3	trans-MR, mixed-MR, trans-coloc	no	yes
F3	F3_D008659	UKBPPP_2023	E4_METABOLIA	Metabolic disorders	Metabolic Diseases	-0.0839766	0.0129632	9.28886e-11	-0.0819728	0.0359085	0.0224408	-0.0737545	0.0194015	0.00014383	9.28886	-11	2.24408	-2	1.4383	-4		9_133165599_T_C	9_133165599_T_C (GBGT1,ENSG00000298803,OBP2B,RALGDS,LCN1P1,CELP,ENSG00000290769,CEL,ENSG00000296375,ABO)				no		FALSE		2	trans-MR, trans-coloc	no	yes
F3	F3_D012852	UKBPPP_2023	J10_CHRONSINUSITIS	Chronic sinusitis	Sinusitis	-0.162513	0.0207129	4.29563e-15	-0.183366	0.0516119	0.000381184	-0.190966	0.0411298	3.43349e-06	4.29563	-15	3.81184	-4	3.43349	-6		19_48557547_G_A					no		FALSE		2	trans-MR, trans-coloc	no	yes
F3	F3_D013921	UKBPPP_2023	GCST90002363, GCST90002403	Red blood cell count	Thrombocytopenia	0.06004	0.0076242	3.4095e-15							3.4095	-15	0	0	0	0		9_133165599_T_C	9_133165599_T_C (GBGT1,ENSG00000298803,OBP2B,RALGDS,LCN1P1,CELP,ENSG00000290769,CEL,ENSG00000296375,ABO)				no		TRUE		2	trans-MR, trans-coloc	no	yes
F3	F3_D015519	UKBPPP_2023	GCST006288	Heel bone mineral density	Bone Density	0.0362359	0.00574014	2.74179e-10	0.023931	0.0127006	0.059533	0.0344604	0.00942562	0.000256142	2.74179	-10	5.9533	-2	2.56142	-4		9_133165599_T_C	9_133165599_T_C (GBGT1,ENSG00000298803,OBP2B,RALGDS,LCN1P1,CELP,ENSG00000290769,CEL,ENSG00000296375,ABO)				no		FALSE		3	trans-MR, mixed-MR, trans-coloc	no	yes
F3	F3_D019966	UKBPPP_2023	KRA_PSY_SUBSTANCE_EXMORE	Substance abuse (more control exclusions)	Substance-Related Disorders	-0.105759	0.0152042	3.50352e-12	-0.102413	0.0331164	0.00198475	-0.115494	0.0231539	6.09798e-07	3.50352	-12	1.98475	-3	6.09798	-7							no		FALSE		1	mixed-MR	no	yes
F3	F3_D020246	UKBPPP_2023	I9_PHLETHROMBDVTLOW	DVT of lower extremities	Venous Thrombosis	0.27069	0.0423496	1.63931e-10	0.167491	0.100065	0.0941673	0.297812	0.0629583	2.24184e-06	1.63931	-10	9.41673	-2	2.24184	-6	1_94691821_G_A			no			no		FALSE		2	cis-MR, cis-coloc	no	yes
F3	F3_D042882	UKBPPP_2023	GCST90038629	Cholelithiasis or gall stones	Gallstones	-0.00423639	0.000625785	1.29026e-11	-0.00696109	0.00159	1.19757e-05	-0.00601481	0.000889018	1.32684e-11	1.29026	-11	1.19757	-5	1.32684	-11		19_48821013_AT_A					no		FALSE		2	trans-MR, trans-coloc	no	yes
F3	F3_D045262	UKBPPP_2023	GCST90002386, GCST90002387, GCST90002385, GCST004628, GCST004612, GCST90002406, GCST004611	High light scatter reticulocyte percentage of red cells	Reticulocytosis	-0.0396592	0.00509725	7.22322e-15	-0.0100409	0.0324278	0.756835	-0.0409922	0.00851551	1.48068e-06	7.22322	-15	7.56835	-1	1.48068	-6		2_27508073_T_C	2_27508073_T_C (GCKR,FNDC4,ENSG00000306717,IFT172,SPATA31H1,RNU6-986P,ENSG00000235267,KRTCAP3,ZNF512,NRBP1)				no		TRUE		3	trans-MR, mixed-MR, trans-coloc	no	yes
F3	F3_D049628	UKBPPP_2023	GCST90000027	Appendicular lean mass	Body Size	0.0414395	0.00641755	1.06645e-10	-0.00139633	0.0264056	0.957828	0.046912	0.00990476	2.17644e-06	1.06645	-10	9.57828	-1	2.17644	-6		2_27508073_T_C	2_27508073_T_C (GCKR,FNDC4,ENSG00000306717,IFT172,SPATA31H1,RNU6-986P,ENSG00000235267,KRTCAP3,ZNF512,NRBP1)				no		FALSE		2	trans-MR, trans-coloc	no	yes
F3	F3_D050171	UKBPPP_2023	E4_LIPOPROT	Disorders of lipoprotein metabolism and other lipidaemias	Dyslipidemias	-0.100914	0.0151139	2.44064e-11	-0.0956342	0.0461905	0.0384123	-0.099328	0.0225623	1.0707e-05	2.44064	-11	3.84123	-2	1.0707	-5		9_133165599_T_C	9_133165599_T_C (GBGT1,ENSG00000298803,OBP2B,RALGDS,LCN1P1,CELP,ENSG00000290769,CEL,ENSG00000296375,ABO)				no		FALSE		2	trans-MR, trans-coloc	no	yes
F3	F3_D054556	UKBPPP_2023	I9_VTE	Venous thromboembolism	Venous Thromboembolism	0.195835	0.0249432	4.11997e-15	0.13807	0.0611737	0.0240072	0.208665	0.0363	9.01165e-09	4.11997	-15	2.40072	-2	9.01165	-9	1_94691821_G_A			no			no		FALSE		2	cis-MR, cis-coloc	no	yes
F3	F3_Diarrhoea and gastroenteritis of presumed infectious origin	UKBPPP_2023	AB1_GASTROENTERITIS_NOS	Diarrhoea and gastroenteritis of presumed infectious origin	Diarrhoea and gastroenteritis of presumed infectious origin	0.0758464	0.0120663	3.26156e-10	0.0889256	0.0276961	0.00132383	0.0888696	0.0221656	6.08889e-05	3.26156	-10	1.32383	-3	6.08889	-5		19_48557547_G_A					no		FALSE		2	mixed-MR, trans-coloc	no	yes
F3	F3_Disorders of lipoid metabolism	UKBPPP_2023	phecode-272-both_sexes	Disorders of lipoid metabolism	Disorders of lipoid metabolism	-0.164473	0.0169849	3.54417e-22	-0.205032	0.0419947	1.04843e-06	-0.154108	0.0261355	3.71271e-09	3.54417	-22	1.04843	-6	3.71271	-9		9_133165599_T_C	9_133165599_T_C (GBGT1,ENSG00000298803,OBP2B,RALGDS,LCN1P1,CELP,ENSG00000290769,CEL,ENSG00000296375,ABO)				no		FALSE		2	trans-MR, trans-coloc	no	yes
F3	F3_E78 Disorders of lipoprotein metabolism and other lipidaemias	UKBPPP_2023	icd10-E78-both_sexes	E78 Disorders of lipoprotein metabolism and other lipidaemias	E78 Disorders of lipoprotein metabolism and other lipidaemias	-0.163978	0.0169771	4.51329e-22	-0.204454	0.0422043	1.27002e-06	-0.152369	0.0260546	4.97381e-09	4.51329	-22	1.27002	-6	4.97381	-9		9_133165599_T_C	9_133165599_T_C (GBGT1,ENSG00000298803,OBP2B,RALGDS,LCN1P1,CELP,ENSG00000290769,CEL,ENSG00000296375,ABO)				no		FALSE		2	trans-MR, trans-coloc	no	yes
F3	F3_EFO_0000537	UKBPPP_2023	phecode-401-both_sexes	Hypertension	Hypertension	-0.103613	0.0135519	2.07886e-14	-0.074174	0.0396061	0.0610972	-0.0904498	0.0208724	1.46781e-05	2.07886	-14	6.10972	-2	1.46781	-5		19_48808264_T_C					no		FALSE	literature	2	trans-MR, trans-coloc	no	yes
F3	F3_EFO_0004309	UKBPPP_2023	continuous-30080-both_sexes-irnt	Platelet count	Platelet count	-0.0599017	0.00583335	9.73866e-25	-0.0578663	0.0561126	0.302422	-0.067526	0.00952325	1.33487e-12	9.73866	-25	3.02422	-1	1.33487	-12		2_27508073_T_C	2_27508073_T_C (GCKR,FNDC4,ENSG00000306717,IFT172,SPATA31H1,RNU6-986P,ENSG00000235267,KRTCAP3,ZNF512,NRBP1)				no	0.0621249	FALSE	genetic_association	3	trans-MR, mixed-MR, trans-coloc	no	yes
F3	F3_EFO_0004312	UKBPPP_2023	continuous-20151-both_sexes-irnt	Forced vital capacity (FVC), Best measure	Forced vital capacity (FVC), Best measure	0.0312724	0.00373465	5.589e-17	0.0318736	0.0110706	0.00398796	0.026103	0.00678904	0.000120618	5.589	-17	3.98796	-3	1.20618	-4		9_133165599_T_C	9_133165599_T_C (GBGT1,ENSG00000298803,OBP2B,RALGDS,LCN1P1,CELP,ENSG00000290769,CEL,ENSG00000296375,ABO)				no		FALSE		2	trans-MR, trans-coloc	no	yes
F3	F3_EFO_0004314	UKBPPP_2023	continuous-20150-both_sexes-irnt, continuous-3063-both_sexes-irnt	Forced expiratory volume in 1-second (FEV1), Best measure	Forced expiratory volume in 1-second (FEV1), Best measure	0.0234888	0.00334151	2.07409e-12	0.0266433	0.0087563	0.00234419	0.0253555	0.00557627	5.44048e-06	2.07409	-12	2.34419	-3	5.44048	-6		9_133165599_T_C, 9_133480285_AT_A	9_133165599_T_C (GBGT1,ENSG00000298803,OBP2B,RALGDS,LCN1P1,CELP,ENSG00000290769,CEL,ENSG00000296375,ABO)				no		TRUE		3	trans-MR, mixed-MR, trans-coloc	no	yes
F3	F3_EFO_0004339	UKBPPP_2023	continuous-1697-both_sexes, continuous-50-both_sexes-irnt	Comparative height size at age 10	Comparative height size at age 10	0.0358969	0.00370509	3.37356e-22	0.0405976	0.0146309	0.00552394	0.0374856	0.00579483	9.8787e-11	3.37356	-22	5.52394	-3	9.8787	-11		2_27508073_T_C	2_27508073_T_C (GCKR,FNDC4,ENSG00000306717,IFT172,SPATA31H1,RNU6-986P,ENSG00000235267,KRTCAP3,ZNF512,NRBP1)				no		TRUE		3	trans-MR, mixed-MR, trans-coloc	no	yes
F3	F3_EFO_0004458	UKBPPP_2023	biomarkers-30710-both_sexes-irnt	C-reactive protein	C-reactive protein	-0.0712174	0.00453376	1.3282e-55	-0.0489366	0.0259043	0.0588748	-0.0546715	0.00882083	5.7183e-10	1.3282	-55	5.88748	-2	5.7183	-10		9_133165599_T_C	9_133165599_T_C (GBGT1,ENSG00000298803,OBP2B,RALGDS,LCN1P1,CELP,ENSG00000290769,CEL,ENSG00000296375,ABO)				no		FALSE		3	trans-MR, mixed-MR, trans-coloc	no	yes
F3	F3_EFO_0004518	UKBPPP_2023	biomarkers-30700-both_sexes-irnt	Creatinine	Creatinine	0.0468145	0.00509198	3.79282e-20	0.00209766	0.0321813	0.948029	0.0328646	0.00946982	0.000519573	3.79282	-20	9.48029	-1	5.19573	-4		9_133384145_G_A					no		FALSE		2	trans-MR, trans-coloc	no	yes
F3	F3_EFO_0004528	UKBPPP_2023	continuous-30020-both_sexes-irnt	Haemoglobin concentration	Haemoglobin concentration	0.0365658	0.00509543	7.16809e-13	0.162447	0.0324502	5.55586e-07	0.0556612	0.0104526	1.0089e-07	7.16809	-13	5.55586	-7	1.0089	-7		9_133384145_G_A					no		FALSE		2	trans-MR, trans-coloc	no	yes
F3	F3_EFO_0004530	UKBPPP_2023	biomarkers-30870-both_sexes-irnt	Triglycerides	Triglycerides	-0.0558996	0.00650407	8.35936e-18	0.0196249	0.055068	0.72156	-0.0256877	0.0122246	0.0356141	8.35936	-18	7.2156	-1	3.56141	-2		2_27508073_T_C	2_27508073_T_C (GCKR,FNDC4,ENSG00000306717,IFT172,SPATA31H1,RNU6-986P,ENSG00000235267,KRTCAP3,ZNF512,NRBP1)				no	0.743154	FALSE	genetic_association	2	trans-MR, trans-coloc	no	yes
F3	F3_EFO_0004532	UKBPPP_2023	biomarkers-30730-both_sexes-irnt	Gamma glutamyltransferase	Gamma glutamyltransferase	-0.15742	0.00568006	4.67855e-169	-0.172239	0.0334445	2.60492e-07	-0.174164	0.0101252	2.61064e-66	4.67855	-169	2.60492	-7	2.61064	-66		9_133165599_T_C	9_133165599_T_C (GBGT1,ENSG00000298803,OBP2B,RALGDS,LCN1P1,CELP,ENSG00000290769,CEL,ENSG00000296375,ABO)				no		FALSE		3	trans-MR, mixed-MR, trans-coloc	no	yes
F3	F3_EFO_0004533	UKBPPP_2023	biomarkers-30610-both_sexes-irnt	Alkaline phosphatase	Alkaline phosphatase	0.364189	0.0144076	5.63748e-141	0.855027	0.132187	9.91014e-11	0.504566	0.0160681	1.91513e-216	5.63748	-141	9.91014	-11	1.91513	-216		19_48557547_G_A					no		FALSE	literature	3	trans-MR, mixed-MR, trans-coloc	no	yes
F3	F3_EFO_0004568	UKBPPP_2023	continuous-NAP-both_sexes-irnt	Non-albumin protein	Non-albumin protein	-0.101082	0.00736607	7.43339e-43	-0.106922	0.0314149	0.000665213	-0.111068	0.0111918	3.2719e-23	7.43339	-43	6.65213	-4	3.2719	-23		19_48557547_G_A					no		FALSE		2	trans-MR, trans-coloc	no	yes
F3	F3_EFO_0004574	UKBPPP_2023	biomarkers-30690-both_sexes-irnt	Cholesterol	Cholesterol	-0.136578	0.00675816	8.11159e-91	-0.173499	0.0322011	7.12566e-08	-0.135979	0.0101967	1.43684e-40	8.11159	-91	7.12566	-8	1.43684	-40		9_133165599_T_C	9_133165599_T_C (GBGT1,ENSG00000298803,OBP2B,RALGDS,LCN1P1,CELP,ENSG00000290769,CEL,ENSG00000296375,ABO)				no		FALSE		3	trans-MR, mixed-MR, trans-coloc	no	yes
F3	F3_EFO_0004607	UKBPPP_2023	categorical-20002-both_sexes-1457	Non-cancer illness code, self-reported	duodenal ulcer	-0.504833	0.0792593	1.89789e-10	-0.234482	0.157916	0.137583	-0.450207	0.132769	0.000696604	1.89789	-10	1.37583	-1	6.96604	-4		19_48582736_G_A	19_48582736_G_A (ENSG00000287603,SPACA4,SULT2B1,FAM83E,ENSG00000304120,RPL18,SPHK2,ENSG00000268093,DBP,SEC1P)				no		FALSE	literature	2	trans-MR, trans-coloc	no	yes
F3	F3_EFO_0004611	UKBPPP_2023	continuous-LDLC-both_sexes-medadj_irnt, continuous-LDLC-both_sexes-medadj_raw, biomarkers-30780-both_sexes-irnt	LDL direct, adjusted by medication	LDL direct, adjusted by medication	-0.19747	0.00746088	2.30536e-154	-0.258928	0.0406658	1.92504e-10	-0.188595	0.0110576	3.16749e-65	2.30536	-154	1.92504	-10	3.16749	-65		9_133165599_T_C	9_133165599_T_C (GBGT1,ENSG00000298803,OBP2B,RALGDS,LCN1P1,CELP,ENSG00000290769,CEL,ENSG00000296375,ABO)				no		TRUE		3	trans-MR, mixed-MR, trans-coloc	no	yes
F3	F3_EFO_0004615	UKBPPP_2023	biomarkers-30640-both_sexes-irnt	Apolipoprotein B	Apolipoprotein B	-0.121607	0.0064246	6.66436e-80	-0.152609	0.0316135	1.3837e-06	-0.137205	0.0101487	1.1996e-41	6.66436	-80	1.3837	-6	1.1996	-41		9_133165599_T_C	9_133165599_T_C (GBGT1,ENSG00000298803,OBP2B,RALGDS,LCN1P1,CELP,ENSG00000290769,CEL,ENSG00000296375,ABO)				no		FALSE		3	trans-MR, mixed-MR, trans-coloc	no	yes
F3	F3_EFO_0004627	UKBPPP_2023	biomarkers-30770-both_sexes-irnt	IGF-1	IGF-1	0.0771638	0.00612051	1.92176e-36	0.0433248	0.035524	0.222619	0.0743604	0.0109448	1.08964e-11	1.92176	-36	2.22619	-1	1.08964	-11		19_48557547_G_A					no		FALSE		3	trans-MR, mixed-MR, trans-coloc	no	yes
F3	F3_EFO_0004703	UKBPPP_2023	continuous-2714-both_sexes	Age when periods started (menarche)	Age when periods started (menarche)	-0.0324144	0.00493044	4.88678e-11	-0.0353583	0.0127918	0.00570746	-0.0333343	0.00877724	0.000145979	4.88678	-11	5.70746	-3	1.45979	-4		17_81244914_C_T	17_81244914_C_T (NDUFAF8,TEPSIN,ENSG00000276101,ENSG00000260005,ENSG00000279187,CEP131,ENSG00000262115,SLC38A10,LINC00482,AATK)				no		FALSE		2	trans-MR, trans-coloc	no	yes
F3	F3_EFO_0004735	UKBPPP_2023	biomarkers-30620-both_sexes-irnt	Alanine aminotransferase	Alanine aminotransferase	0.0259864	0.00425016	9.70366e-10	0.0179294	0.0154306	0.245259	0.0222685	0.00661535	0.000762138	9.70366	-10	2.45259	-1	7.62138	-4		12_111388673_A_AAATT	12_111388673_A_AAATT (HSPA8P14,ENSG00000294281,ENSG00000299832,SH2B3,PHETA1,LINC02356,RNA5SP373,ENSG00000304623,MIR6760,U7)				no		FALSE		2	mixed-MR, trans-coloc	no	yes
F3	F3_EFO_0004799	UKBPPP_2023	phecode-574-both_sexes, phecode-574.1-both_sexes, icd10-K80-both_sexes, phecode-574.12-both_sexes	Cholelithiasis and cholecystitis	Cholelithiasis and cholecystitis	-0.259563	0.0237599	8.8143e-28	-0.302583	0.0687815	1.08657e-05	-0.255127	0.0398812	1.58283e-10	8.8143	-28	1.08657	-5	1.58283	-10		2_27508073_T_C, 19_48582736_G_A	2_27508073_T_C (GCKR,FNDC4,ENSG00000306717,IFT172,SPATA31H1,RNU6-986P,ENSG00000235267,KRTCAP3,ZNF512,NRBP1), 19_48582736_G_A (ENSG00000287603,SPACA4,SULT2B1,FAM83E,ENSG00000304120,RPL18,SPHK2,ENSG00000268093,DBP,SEC1P)				no		TRUE		3	trans-MR, mixed-MR, trans-coloc	no	yes
F3	F3_EFO_0004799,EFO_0004210	UKBPPP_2023	categorical-20002-both_sexes-1162	Non-cancer illness code, self-reported	cholelithiasis,gallstones	-0.317019	0.0353058	2.72692e-19	-0.407448	0.093574	1.33497e-05	-0.288322	0.0531485	5.80085e-08	2.72692	-19	1.33497	-5	5.80085	-8		13_103048390_C_CA	13_103048390_C_CA (SLC10A2,ENSG00000296764,ENSG00000278445,ENSG00000272542,METTL21EP,ERCC5,ENSG00000305730,BIVM,POGLUT2,TEX30)				no		FALSE		3	trans-MR, mixed-MR, trans-coloc	no	yes
F3	F3_EFO_0004995	UKBPPP_2023	continuous-23122-both_sexes-irnt, continuous-23121-both_sexes-irnt, continuous-23125-both_sexes-irnt, continuous-23129-both_sexes-irnt	Arm predicted mass (right)	Arm predicted mass (right)	0.0346803	0.0036218	1.01426e-21	0.0200453	0.0163186	0.219307	0.0336383	0.00635746	1.21545e-07	1.01426	-21	2.19307	-1	1.21545	-7		2_27508073_T_C	2_27508073_T_C (GCKR,FNDC4,ENSG00000306717,IFT172,SPATA31H1,RNU6-986P,ENSG00000235267,KRTCAP3,ZNF512,NRBP1)				no		TRUE		2	trans-MR, trans-coloc	no	yes
F3	F3_EFO_0005128	UKBPPP_2023	continuous-AG-both_sexes-irnt	Albumin/Globulin ratio	Albumin/Globulin ratio	0.109927	0.00696928	4.77043e-56	0.120115	0.031844	0.000161947	0.112936	0.0106284	2.26011e-26	4.77043	-56	1.61947	-4	2.26011	-26		9_133165599_T_C	9_133165599_T_C (GBGT1,ENSG00000298803,OBP2B,RALGDS,LCN1P1,CELP,ENSG00000290769,CEL,ENSG00000296375,ABO)				no		FALSE		2	trans-MR, trans-coloc	no	yes
F3	F3_EFO_0005208	UKBPPP_2023	continuous-eGFR-both_sexes-irnt	Estimated glomerular filtration rate, serum creatinine	Estimated glomerular filtration rate, serum creatinine	-0.0301159	0.00465749	1.00551e-10	-0.00993095	0.0326486	0.760993	-0.0357163	0.00980532	0.00026996	1.00551	-10	7.60993	-1	2.6996	-4		9_133384145_G_A					no		FALSE		2	trans-MR, trans-coloc	no	yes
F3	F3_EFO_0005409	UKBPPP_2023	continuous-23126-both_sexes-irnt	Arm predicted mass (left)	Arm predicted mass (left)	0.0274149	0.00359629	2.47606e-14	0.0175573	0.015863	0.268379	0.0304492	0.00635933	1.6835e-06	2.47606	-14	2.68379	-1	1.6835	-6		2_27508073_T_C	2_27508073_T_C (GCKR,FNDC4,ENSG00000306717,IFT172,SPATA31H1,RNU6-986P,ENSG00000235267,KRTCAP3,ZNF512,NRBP1)				no		FALSE		2	trans-MR, trans-coloc	no	yes
F3	F3_EFO_0006335	UKBPPP_2023	continuous-SBP-both_sexes-combined_medadj_irnt, continuous-SBP-both_sexes-combined_medadj_raw, continuous-SBP-both_sexes-auto_medadj_irnt, continuous-SBP-both_sexes-auto_medadj_raw	Systolic blood pressure, combined automated + manual reading, adjusted by medication	Systolic blood pressure, combined automated + manual reading, adjusted by medication	-0.0391778	0.00536824	2.91928e-13	-0.0256175	0.0182755	0.160993	-0.0315072	0.00881894	0.000353357	2.91928	-13	1.60993	-1	3.53357	-4		19_48611162_T_TGTC, 19_48591885_G_GAGA, 16_20355409_C_CT	16_20355409_C_CT (UMOD,GP2,ENSG00000263237,PDILT,ACSM5,ENSG00000262995,ACSM2A,ENSG00000304556,SNRPEP3,ENSG00000280306)				no	0.160041	TRUE	genetic_association	2	trans-MR, trans-coloc	no	yes
F3	F3_EFO_0006340	UKBPPP_2023	continuous-MAP-both_sexes-auto_medadj_raw, continuous-MAP-both_sexes-auto_medadj_irnt, continuous-MAP-both_sexes-combined_medadj_raw	Mean arterial pressure, automated reading, adjusted by medication	Mean arterial pressure, automated reading, adjusted by medication	-0.533058	0.0778634	7.59056e-12	-0.138651	0.336749	0.680535	-0.448486	0.133928	0.000811859	7.59056	-12	6.80535	-1	8.11859	-4		9_133165599_T_C	9_133165599_T_C (GBGT1,ENSG00000298803,OBP2B,RALGDS,LCN1P1,CELP,ENSG00000290769,CEL,ENSG00000296375,ABO)				no		TRUE		2	trans-MR, trans-coloc	no	yes
F3	F3_EFO_0007010	UKBPPP_2023	categorical-20003-both_sexes-1141146234, categorical-20003-both_sexes-1141191044	Treatment/medication code	drug use measurement	-0.234683	0.0290771	6.97055e-16	-0.289115	0.0635647	5.40662e-06	-0.215386	0.0446298	1.39265e-06	6.97055	-16	5.40662	-6	1.39265	-6		9_133384145_G_A, 12_111388673_A_AAATT	12_111388673_A_AAATT (HSPA8P14,ENSG00000294281,ENSG00000299832,SH2B3,PHETA1,LINC02356,RNA5SP373,ENSG00000304623,MIR6760,U7)				no		TRUE		3	trans-MR, mixed-MR, trans-coloc	no	yes
F3	F3_EFO_0007814	UKBPPP_2023	continuous-5163-both_sexes-irnt	3mm regularity index (left)	3mm regularity index (left)	-0.0565519	0.00920833	8.18067e-10	-0.0544936	0.0149612	0.000270187	-0.0476093	0.0137461	0.00053326	8.18067	-10	2.70187	-4	5.3326	-4							no		FALSE		1	trans-MR	no	yes
F3	F3_EFO_0007878	UKBPPP_2023	continuous-1558-both_sexes	Alcohol intake frequency.	Alcohol intake frequency.	0.0521842	0.00563428	2.00806e-20	0.0778921	0.0190518	4.34307e-05	0.0515831	0.00977989	1.33189e-07	2.00806	-20	4.34307	-5	1.33189	-7		19_48557547_G_A					no		FALSE		3	trans-MR, mixed-MR, trans-coloc	no	yes
F3	F3_EFO_0007984	UKBPPP_2023	continuous-30110-both_sexes-irnt	Platelet distribution width	Platelet distribution width	0.0352673	0.00521843	1.39698e-11	0.0560061	0.0209726	0.00757525	0.0421364	0.00942177	7.74062e-06	1.39698	-11	7.57525	-3	7.74062	-6		10_63156270_AT_A	10_63156270_AT_A (NRBF2,ENSG00000224301,RNU6-543P,TATDN1P1,ENSG00000294405,ENSG00000270421,MIR1296,ENSG00000289487,PRELID1P3,JMJD1C-AS2)				no	0.671979	FALSE	genetic_association	2	mixed-MR, trans-coloc	no	yes
F3	F3_EFO_0007990	UKBPPP_2023	continuous-30200-both_sexes-irnt	Neutrophill percentage	Neutrophill percentage	0.0468363	0.00665221	1.91267e-12	0.0110726	0.0296564	0.708878	0.0381017	0.0123546	0.00204238	1.91267	-12	7.08878	-1	2.04238	-3		9_133390145_T_C					no		FALSE		2	trans-MR, trans-coloc	no	yes
F3	F3_EFO_0009253	UKBPPP_2023	continuous-30280-both_sexes-irnt	Immature reticulocyte fraction	Immature reticulocyte fraction	-0.0430312	0.00564689	2.52996e-14	-0.0525019	0.0189318	0.00555057	-0.0512026	0.0085698	2.30407e-09	2.52996	-14	5.55057	-3	2.30407	-9		2_27508073_T_C	2_27508073_T_C (GCKR,FNDC4,ENSG00000306717,IFT172,SPATA31H1,RNU6-986P,ENSG00000235267,KRTCAP3,ZNF512,NRBP1)				no		FALSE		2	trans-MR, trans-coloc	no	yes
F3	F3_EFO_0009534	UKBPPP_2023	phecode-575-both_sexes	Other biliary tract disease	Other biliary tract disease	-0.292818	0.0427454	7.3708e-12	-0.324689	0.0826891	8.61473e-05	-0.320767	0.0674172	1.9558e-06	7.3708	-12	8.61473	-5	1.9558	-6		19_48821013_AT_A					no		FALSE	literature	2	trans-MR, trans-coloc	no	yes
F3	F3_EFO_0009712	UKBPPP_2023	continuous-1807-both_sexes-irnt	Father's age at death	Father's age at death	0.0436302	0.00595098	2.27439e-13	0.0149081	0.010268	0.146528	0.011708	0.00820426	0.153562	2.27439	-13	1.46528	-1	1.53562	-1		12_111388673_A_AAATT	12_111388673_A_AAATT (HSPA8P14,ENSG00000294281,ENSG00000299832,SH2B3,PHETA1,LINC02356,RNA5SP373,ENSG00000304623,MIR6760,U7)				no		FALSE		2	trans-MR, trans-coloc	no	yes
F3	F3_EFO_0009718	UKBPPP_2023	continuous-3064-both_sexes-irnt	Peak expiratory flow (PEF)	Peak expiratory flow (PEF)	0.032927	0.00459006	7.30804e-13	0.0418829	0.0108196	0.000108383	0.0330208	0.00679558	1.17885e-06	7.30804	-13	1.08383	-4	1.17885	-6		9_133480285_AT_A					no		FALSE		3	trans-MR, mixed-MR, trans-coloc	no	yes
F3	F3_EFO_0009795	UKBPPP_2023	biomarkers-30670-both_sexes-irnt	Urea	Urea	0.0936379	0.00637198	6.9125e-49	0.0346938	0.0269125	0.197353	0.0330085	0.0131148	0.0118399	6.9125	-49	1.97353	-1	1.18399	-2		9_133165599_T_C	9_133165599_T_C (GBGT1,ENSG00000298803,OBP2B,RALGDS,LCN1P1,CELP,ENSG00000290769,CEL,ENSG00000296375,ABO)				no		FALSE		3	trans-MR, mixed-MR, trans-coloc	no	yes
F3	F3_EFO_0010701	UKBPPP_2023	GCST90002396	Mean reticulocyte volume	Mean reticulocyte volume	0.0356893	0.00545545	6.07237e-11	-0.0214193	0.0270292	0.428098	0.0281489	0.00865032	0.00113758	6.07237	-11	4.28098	-1	1.13758	-3		9_133480285_AT_A					no		FALSE		2	trans-MR, trans-coloc	no	yes
F3	F3_EFO_0011011	UKBPPP_2023	continuous-20015-both_sexes-irnt	Sitting height	Sitting height	0.0502623	0.00518811	3.39155e-22	0.0598252	0.0219755	0.00648162	0.0536738	0.00747662	7.02811e-13	3.39155	-22	6.48162	-3	7.02811	-13		9_133165599_T_C	9_133165599_T_C (GBGT1,ENSG00000298803,OBP2B,RALGDS,LCN1P1,CELP,ENSG00000290769,CEL,ENSG00000296375,ABO)				no		FALSE		3	trans-MR, mixed-MR, trans-coloc	no	yes
F3	F3_EFO_1000627	UKBPPP_2023	GCST90038635	Thyroid problem (not cancer)	Thyroid problem (not cancer)	-0.00802659	0.00105529	2.82654e-14	-0.00356854	0.00485079	0.461937	-0.00875939	0.00175065	5.63001e-07	2.82654	-14	4.61937	-1	5.63001	-7		12_111388673_A_AAATT	12_111388673_A_AAATT (HSPA8P14,ENSG00000294281,ENSG00000299832,SH2B3,PHETA1,LINC02356,RNA5SP373,ENSG00000304623,MIR6760,U7)				no		FALSE	literature	2	trans-MR, trans-coloc	no	yes
F3	F3_EFO_1001055,HP_0000836	UKBPPP_2023	categorical-20002-both_sexes-1226	Non-cancer illness code, self-reported	myxedema,NA	-0.152207	0.0219369	3.9661e-12	-0.024936	0.090933	0.783912	-0.15141	0.0345624	1.18269e-05	3.9661	-12	7.83912	-1	1.18269	-5		12_111388673_A_AAATT	12_111388673_A_AAATT (HSPA8P14,ENSG00000294281,ENSG00000299832,SH2B3,PHETA1,LINC02356,RNA5SP373,ENSG00000304623,MIR6760,U7)				no		FALSE		2	trans-MR, trans-coloc	no	yes
F3	F3_Essential hypertension	UKBPPP_2023	phecode-401.1-both_sexes	Essential hypertension	Essential hypertension	-0.104224	0.0135423	1.40149e-14	-0.0739509	0.0394366	0.0607671	-0.0909831	0.0208481	1.27653e-05	1.40149	-14	6.07671	-2	1.27653	-5		19_48808264_T_C					no		FALSE		2	trans-MR, trans-coloc	no	yes
F3	F3_HMG CoA reductase inhibitor|statin	UKBPPP_2023	prescriptions-HMG_CoA_reductase_inhibitor|statin-both_sexes	HMG CoA reductase inhibitor|statin	HMG CoA reductase inhibitor|statin	-0.1626	0.0151178	5.58129e-27	-0.157103	0.0377215	3.11592e-05	-0.162469	0.0269159	1.578e-09	5.58129	-27	3.11592	-5	1.578	-9		9_133384145_G_A					no		FALSE		2	trans-MR, trans-coloc	no	yes
F3	F3_HP_0002619	UKBPPP_2023	phecode-454-both_sexes, icd10-I83-both_sexes	Varicose veins	Varicose veins	-0.229518	0.0277624	1.37088e-16	-0.196518	0.0560733	0.000457182	-0.229113	0.0453887	4.46916e-07	1.37088	-16	4.57182	-4	4.46916	-7		9_133165599_T_C, 19_48808264_T_C	9_133165599_T_C (GBGT1,ENSG00000298803,OBP2B,RALGDS,LCN1P1,CELP,ENSG00000290769,CEL,ENSG00000296375,ABO)				no		TRUE		2	trans-MR, trans-coloc	no	yes
F3	F3_HP_0003124	UKBPPP_2023	categorical-20002-both_sexes-1473, phecode-272.11-both_sexes	Non-cancer illness code, self-reported	hypercholesterolemia	-0.207058	0.0164252	1.95544e-36	-0.279701	0.0498962	2.07459e-08	-0.210042	0.0259346	5.5454e-16	1.95544	-36	2.07459	-8	5.5454	-16		9_133384145_G_A, 9_133165599_T_C	9_133165599_T_C (GBGT1,ENSG00000298803,OBP2B,RALGDS,LCN1P1,CELP,ENSG00000290769,CEL,ENSG00000296375,ABO)				no		TRUE	literature	3	trans-MR, mixed-MR, trans-coloc	no	yes
F3	F3_Haematocrit percentage	UKBPPP_2023	continuous-30030-both_sexes-irnt	Haematocrit percentage	Haematocrit percentage	0.038888	0.00516757	5.25591e-14	0.145922	0.0316501	4.01778e-06	0.0698807	0.0106509	5.3454e-11	5.25591	-14	4.01778	-6	5.3454	-11		9_133384145_G_A					no		FALSE		2	trans-MR, trans-coloc	no	yes
F3	F3_High light scatter reticulocyte percentage	UKBPPP_2023	continuous-30290-both_sexes-irnt	High light scatter reticulocyte percentage	High light scatter reticulocyte percentage	-0.0438939	0.00620219	1.4714e-12	0.0042949	0.0303144	0.887334	-0.0333994	0.00960784	0.000508452	1.4714	-12	8.87334	-1	5.08452	-4		2_27508073_T_C	2_27508073_T_C (GCKR,FNDC4,ENSG00000306717,IFT172,SPATA31H1,RNU6-986P,ENSG00000235267,KRTCAP3,ZNF512,NRBP1)				no		FALSE		2	trans-MR, trans-coloc	no	yes
F3	F3_Home location - east co-ordinate (rounded)	UKBPPP_2023	continuous-22702-both_sexes-irnt	Home location - east co-ordinate (rounded)	Home location - east co-ordinate (rounded)	-0.0397962	0.00608451	6.12797e-11	-0.0221277	0.0171095	0.195909	-0.0382115	0.00973653	8.68925e-05	6.12797	-11	1.95909	-1	8.68925	-5				no			no		FALSE		1	cis-MR	no	yes
F3	F3_Illness, injury, bereavement, stress in last 2 years	UKBPPP_2023	categorical-6145-both_sexes-2	Illness, injury, bereavement, stress in last 2 years	Illness, injury, bereavement, stress in last 2 years	-0.0883533	0.0140508	3.21342e-10	-0.118388	0.0250799	2.35344e-06	-0.0904337	0.0228657	7.65386e-05	3.21342	-10	2.35344	-6	7.65386	-5		19_48808264_T_C					no		FALSE		2	trans-MR, trans-coloc	no	yes
F3	F3_Juvenile rheumatoid arthirtis	UKBPPP_2023	M13_JUVERHEU	Juvenile rheumatoid arthirtis	Juvenile rheumatoid arthirtis	-0.690372	0.113046	1.01526e-09	-0.246721	0.194007	0.203476	-0.659715	0.161761	4.53591e-05	1.01526	-9	2.03476	-1	4.53591	-5		19_48808264_T_C					no		FALSE		2	trans-MR, trans-coloc	no	yes
F3	F3_MONDO_0021187	UKBPPP_2023	phecode-272.1-both_sexes	Hyperlipidemia	Hyperlipidemia	-0.165281	0.0170749	3.67393e-22	-0.207613	0.042434	9.95056e-07	-0.156876	0.0262607	2.31786e-09	3.67393	-22	9.95056	-7	2.31786	-9		9_133165599_T_C	9_133165599_T_C (GBGT1,ENSG00000298803,OBP2B,RALGDS,LCN1P1,CELP,ENSG00000290769,CEL,ENSG00000296375,ABO)				no		FALSE	literature	2	trans-MR, trans-coloc	no	yes
F3	F3_MONDO_0042976	UKBPPP_2023	phecode-261.2-both_sexes	Vitamin B-complex deficiencies	Vitamin B-complex deficiencies	0.623616	0.0990136	3.0096e-10	0.549239	0.157061	0.000470549	0.563417	0.140083	5.76985e-05	3.0096	-10	4.70549	-4	5.76985	-5		19_48808264_T_C					no		FALSE		2	trans-MR, trans-coloc	no	yes
F3	F3_Medication for cholesterol, blood pressure or diabetes	UKBPPP_2023	categorical-6177-both_sexes-1, categorical-6177-both_sexes-100	Medication for cholesterol, blood pressure or diabetes	Medication for cholesterol, blood pressure or diabetes	-0.140226	0.0185558	4.12463e-14	-0.203475	0.0443475	4.47092e-06	-0.131245	0.0294889	8.56127e-06	4.12463	-14	4.47092	-6	8.56127	-6		9_133384145_G_A, 2_27508073_T_C	2_27508073_T_C (GCKR,FNDC4,ENSG00000306717,IFT172,SPATA31H1,RNU6-986P,ENSG00000235267,KRTCAP3,ZNF512,NRBP1)				no		TRUE		2	trans-MR, trans-coloc	no	yes
F3	F3_Medication for cholesterol, blood pressure, diabetes, or take exogenous hormones	UKBPPP_2023	categorical-6153-both_sexes-1, categorical-6153-both_sexes-100	Medication for cholesterol, blood pressure, diabetes, or take exogenous hormones	Medication for cholesterol, blood pressure, diabetes, or take exogenous hormones	-0.20837	0.0215922	4.90467e-22	-0.287217	0.0491058	4.94667e-09	-0.230382	0.0373772	7.10563e-10	4.90467	-22	4.94667	-9	7.10563	-10		9_133165599_T_C, 19_48821013_AT_A	9_133165599_T_C (GBGT1,ENSG00000298803,OBP2B,RALGDS,LCN1P1,CELP,ENSG00000290769,CEL,ENSG00000296375,ABO)				no		TRUE		3	trans-MR, mixed-MR, trans-coloc	no	yes
F3	F3_Operation code	UKBPPP_2023	categorical-20004-both_sexes-1455	Operation code	Operation code	-0.284196	0.0303664	8.05873e-21	-0.42313	0.0906824	3.07021e-06	-0.314202	0.0452504	3.82144e-12	8.05873	-21	3.07021	-6	3.82144	-12		19_5840608_C_T	19_5840608_C_T (FUT6,ENSG00000267709,FUT3,ENSG00000289543,FUT5,NRTN,DUS3L,PRR22,ENSG00000266941,NDUFA11)				no		FALSE		3	trans-MR, mixed-MR, trans-coloc	no	yes
F3	F3_Operative procedures - main OPCS4	UKBPPP_2023	categorical-41200-both_sexes-J183	Operative procedures - main OPCS4	Operative procedures - main OPCS4	-0.239702	0.0265365	1.67131e-19	-0.296097	0.0708876	2.95388e-05	-0.242363	0.0449925	7.17444e-08	1.67131	-19	2.95388	-5	7.17444	-8		19_5840608_C_T	19_5840608_C_T (FUT6,ENSG00000267709,FUT3,ENSG00000289543,FUT5,NRTN,DUS3L,PRR22,ENSG00000266941,NDUFA11)				no		FALSE		2	trans-MR, trans-coloc	no	yes
F3	F3_Orphanet_309816	SUN_2018	SAIGE_277_4	Disorders of bilirubin excretion	Disorders of bilirubin excretion	13.4698	2.07708	8.8747e-11							8.8747	-11						2:233764593:G:A					no		FALSE		2	trans-MR, trans-coloc	no	yes
F3	F3_Other diseases of upper respiratory tract	UKBPPP_2023	J10_UPPERDIS	Other diseases of upper respiratory tract	Other diseases of upper respiratory tract	-0.110718	0.0115493	9.11065e-22	-0.0302088	0.0260299	0.245828	-0.0977595	0.0177111	3.39631e-08	9.11065	-22	2.45828	-1	3.39631	-8		9_133165599_T_C	9_133165599_T_C (GBGT1,ENSG00000298803,OBP2B,RALGDS,LCN1P1,CELP,ENSG00000290769,CEL,ENSG00000296375,ABO)				no		FALSE		3	trans-MR, mixed-MR, trans-coloc	no	yes
F3	F3_Peptic ulcer (excl. esophageal)	UKBPPP_2023	phecode-531-both_sexes	Peptic ulcer (excl. esophageal)	Peptic ulcer (excl. esophageal)	-0.221047	0.0339306	7.28448e-11	-0.117955	0.0668841	0.077803	-0.173111	0.0637251	0.00659712	7.28448	-11	7.7803	-2	6.59712	-3		19_48582736_G_A	19_48582736_G_A (ENSG00000287603,SPACA4,SULT2B1,FAM83E,ENSG00000304120,RPL18,SPHK2,ENSG00000268093,DBP,SEC1P)				no		FALSE		2	trans-MR, trans-coloc	no	yes
F3	F3_Phlebitis and thrombophlebitis (not including DVT)	UKBPPP_2023	I9_PHLETHROM	Phlebitis and thrombophlebitis (not including DVT)	Phlebitis and thrombophlebitis (not including DVT)	0.239531	0.0367518	7.14712e-11	0.0646729	0.0771962	0.402159	0.200995	0.0537378	0.000183809	7.14712	-11	4.02159	-1	1.83809	-4		22_38203357_G_A	22_38203357_G_A (ENSG00000298301,MAFF,PLA2G6,TMEM184B-AS1,RN7SL704P,TMEM184B,ENSG00000279080,Metazoa_SRP,BAIAP2L2,ENSG00000272720)	no			no		FALSE		3	cis-MR, mixed-MR, trans-coloc	no	yes
F3	F3_Phlebitis and thrombophlebitis of lower extremities	UKBPPP_2023	phecode-451.2-both_sexes	Phlebitis and thrombophlebitis of lower extremities	Phlebitis and thrombophlebitis of lower extremities	-0.331451	0.0537856	7.16256e-10	-0.537667	0.173473	0.00193893	-0.32713	0.0857302	0.00013574	7.16256	-10	1.93893	-3	1.3574	-4		9_133384145_G_A					no		FALSE		2	trans-MR, trans-coloc	no	yes
F3	F3_Seated height	UKBPPP_2023	continuous-51-both_sexes-irnt	Seated height	Seated height	0.0315877	0.00490065	1.15136e-10	0.0441916	0.0183153	0.0158295	0.0408648	0.00767858	1.02678e-07	1.15136	-10	1.58295	-2	1.02678	-7		9_133165599_T_C	9_133165599_T_C (GBGT1,ENSG00000298803,OBP2B,RALGDS,LCN1P1,CELP,ENSG00000290769,CEL,ENSG00000296375,ABO)				no		FALSE		2	trans-MR, trans-coloc	no	yes
F3	F3_Varicose veins of lower extremity	UKBPPP_2023	phecode-454.1-both_sexes	Varicose veins of lower extremity	Varicose veins of lower extremity	-0.228333	0.0283761	8.50841e-16	-0.192837	0.0556761	0.00053312	-0.208991	0.0470361	8.86283e-06	8.50841	-16	5.3312	-4	8.86283	-6		9_133165599_T_C	9_133165599_T_C (GBGT1,ENSG00000298803,OBP2B,RALGDS,LCN1P1,CELP,ENSG00000290769,CEL,ENSG00000296375,ABO)				no		FALSE		2	trans-MR, trans-coloc	no	yes
F3	F3_Vascular/heart problems diagnosed by doctor	UKBPPP_2023	categorical-6150-both_sexes-100	Vascular/heart problems diagnosed by doctor	Vascular/heart problems diagnosed by doctor	0.0819104	0.0123943	3.87733e-11	0.0230307	0.0444764	0.604584	0.0919806	0.0198868	3.74227e-06	3.87733	-11	6.04584	-1	3.74227	-6		19_48808264_T_C					no		FALSE		2	trans-MR, trans-coloc	no	yes
F3	F3_aspirin	UKBPPP_2023	prescriptions-aspirin-both_sexes	aspirin	aspirin	-0.111877	0.0179118	4.21083e-10	-0.0844581	0.0416172	0.0424173	-0.104211	0.0297435	0.000458896	4.21083	-10	4.24173	-2	4.58896	-4		12_111388673_A_AAATT	12_111388673_A_AAATT (HSPA8P14,ENSG00000294281,ENSG00000299832,SH2B3,PHETA1,LINC02356,RNA5SP373,ENSG00000304623,MIR6760,U7)				no		FALSE		2	trans-MR, trans-coloc	no	yes
F3	F3_hydroxocobalamin	UKBPPP_2023	prescriptions-hydroxocobalamin-both_sexes	hydroxocobalamin	hydroxocobalamin	0.34786	0.0485725	7.97003e-13	0.549751	0.115683	2.01191e-06	0.34787	0.0952546	0.000260203	7.97003	-13	2.01191	-6	2.60203	-4		19_48557547_G_A					no		FALSE		2	trans-MR, trans-coloc	no	yes
F3	F3_simvastatin	UKBPPP_2023	prescriptions-simvastatin-both_sexes	simvastatin	simvastatin	-0.162372	0.0161885	1.1246e-23	-0.144505	0.0364902	7.49162e-05	-0.163781	0.0288614	1.38881e-08	1.1246	-23	7.49162	-5	1.38881	-8		9_133384145_G_A					no		FALSE		3	trans-MR, mixed-MR, trans-coloc	no	yes
F3	F3_vitamin B12	UKBPPP_2023	prescriptions-vitamin_B12-both_sexes	vitamin B12	vitamin B12	0.34786	0.0485725	7.97048e-13	0.549751	0.115683	2.01201e-06	0.34787	0.0952546	0.000260206	7.97048	-13	2.01201	-6	2.60206	-4		19_48557547_G_A					no		FALSE		2	trans-MR, trans-coloc	no	yes
F7	F7_CHEBI_9150	UKBPPP_2023	categorical-20003-both_sexes-1140861958	Treatment/medication code	simvastatin	0.21068	0.0286551	1.94879e-13	-0.0129715	0.120018	0.913932	0.0776992	0.0509176	0.127015	1.94879	-13	9.13932	-1	1.27015	-1		2_27338460_GCACA_G					no		FALSE		2	trans-MR, trans-coloc	no	yes
F7	F7_D001791	UKBPPP_2023	GCST004607, GCST90002400, GCST90002346	Plateletcrit	Blood Platelet Disorders	0.158953	0.0145853	1.17606e-27	0.174713	0.0693974	0.0118167	0.156679	0.0285835	4.21857e-08	1.17606	-27	1.18167	-2	4.21857	-8		2_27338460_GCACA_G					no		TRUE		2	trans-MR, trans-coloc	no	yes
F7	F7_D003324	UKBPPP_2023	GCST005194	Coronary artery disease	Coronary Artery Disease	-0.161164	0.0251154	1.39052e-10	-0.1644	0.106299	0.121964	-0.177641	0.0448957	7.59772e-05	1.39052	-10	1.21964	-1	7.59772	-5		20_35177780_C_G	20_35177780_C_G (ENSG00000278367,PROCR,RNA5SP483,EDEM2,MT1P3,MMP24,ENSG00000201151,TRPC4AP,ENSG00000279253,MMP24OS)				no		FALSE		2	trans-MR, trans-coloc	no	yes
F7	F7_D003424	UKBPPP_2023	GCST003044	Crohn's disease	Crohn Disease	0.753056	0.1013	1.05421e-13	1.44005	0.258502	2.53631e-08	0.838943	0.112634	9.4498e-14	1.05421	-13	2.53631	-8	9.4498	-14		2_27338460_GCACA_G					no		FALSE	literature, rna_expression	3	trans-MR, mixed-MR, trans-coloc	no	yes
F7	F7_D003924	UKBPPP_2023	GCST007517	Type 2 diabetes	Diabetes Mellitus, Type 2	-0.512686	0.0631781	4.86033e-16	-0.144398	0.320767	0.652591	-0.241688	0.0909672	0.00788694	4.86033	-16	6.52591	-1	7.88694	-3		2_27475875_G_A					no		FALSE		3	trans-MR, mixed-MR, trans-coloc	no	yes
F7	F7_D004700	UKBPPP_2023	GCST90012110	Sex hormone-binding globulin levels adjusted for BMI	Endocrine System Diseases	-0.0526616	0.00714851	1.74793e-13	-0.0367536	0.0857873	0.66834	-0.0537095	0.0107609	6.00169e-07	1.74793	-13	6.6834	-1	6.00169	-7		2_27338460_GCACA_G					no		FALSE		2	trans-MR, trans-coloc	no	yes
F7	F7_D006402	UKBPPP_2023	GCST004623, GCST004609	Neutrophil percentage of granulocytes	Hematologic Diseases	0.0963389	0.0144493	2.60456e-11	0.161085	0.060182	0.00743666	0.0918729	0.0218889	2.70185e-05	2.60456	-11	7.43666	-3	2.70185	-5		2_27338460_GCACA_G					no		TRUE		2	trans-MR, trans-coloc	no	yes
F7	F7_D006937	UKBPPP_2023	GCST002221, GCST90038690, GCST000760	Cholesterol, total	Hypercholesterolemia	0.380271	0.0306993	3.07528e-35	0.00121008	0.177914	0.994573	0.124739	0.0522314	0.0169313	3.07528	-35	9.94573	-1	1.69313	-2		20_44413724_C_T, 2_27338460_GCACA_G	20_44413724_C_T (MIR3646,HNF4A-AS1,ENSG00000302265,LINC01620,RPL37AP1,HNF4A,R3HDML-AS1,TTPAL,Y_RNA,R3HDML)				no		TRUE		2	trans-MR, trans-coloc	no	yes
F7	F7_D007592	UKBPPP_2023	M13_OTHERJOINT	Other joint disorders	Joint Diseases	-0.131253	0.0214223	8.96002e-10	-0.0799264	0.0553161	0.148485	-0.118233	0.0299993	8.10817e-05	8.96002	-10	1.48485	-1	8.10817	-5		20_34231265_A_T	20_34231265_A_T (ASIP,DENRP1,XPOTP1,ENSG00000303127,ENSG00000250917,ENSG00000272945,AHCY,ENSG00000303216,ENSG00000287853,RPS2P1)				no		FALSE		2	trans-MR, trans-coloc	no	yes
F7	F7_D007970	UKBPPP_2023	GCST90002407, GCST004610	White blood cell count	Leukopenia	0.15634	0.0155848	1.10717e-23	0.00610136	0.117695	0.958656	0.0979287	0.0241012	4.83998e-05	1.10717	-23	9.58656	-1	4.83998	-5		2_27338460_GCACA_G					no		TRUE		2	trans-MR, trans-coloc	no	yes
F7	F7_D008078	UKBPPP_2023	RX_STATIN, GCST90002412	Statin medication	Cholesterol, LDL	0.327193	0.0361539	1.42942e-19	0.0570427	0.144331	0.692678	0.0888731	0.0426918	0.0373666	1.42942	-19	6.92678	-1	3.73666	-2		2_27338460_GCACA_G					no		TRUE		2	trans-MR, trans-coloc	no	yes
F7	F7_D008218	UKBPPP_2023	GCST004627, GCST90002388	Lymphocyte count	Lymphocytosis	0.110201	0.0135927	5.17171e-16	0.0452402	0.0893725	0.612718	0.127657	0.0271074	2.48554e-06	5.17171	-16	6.12718	-1	2.48554	-6		2_27338460_GCACA_G					no		TRUE		2	trans-MR, trans-coloc	no	yes
F7	F7_D010003	UKBPPP_2023	M13_ARTHROSIS_KNEE	Gonarthrosis	Osteoarthritis	-0.177307	0.0288552	8.01076e-10	-0.17823	0.0740323	0.0160637	-0.182457	0.0389256	2.76794e-06	8.01076	-10	1.60637	-2	2.76794	-6		20_34231265_A_T	20_34231265_A_T (ASIP,DENRP1,XPOTP1,ENSG00000303127,ENSG00000250917,ENSG00000272945,AHCY,ENSG00000303216,ENSG00000287853,RPS2P1)				no		FALSE		2	trans-MR, trans-coloc	no	yes
F7	F7_D015212	UKBPPP_2023	GCST003043	Inflammatory bowel disease	Inflammatory Bowel Diseases	0.541037	0.0823044	4.91103e-11	1.08605	0.147477	1.78302e-13	0.659245	0.0893851	1.63933e-13	4.91103	-11	1.78302	-13	1.63933	-13		2_27684427_CA_C					no		FALSE	literature	3	trans-MR, mixed-MR, trans-coloc	no	yes
F7	F7_D045262	UKBPPP_2023	GCST90002405, GCST90002386, GCST90002385, GCST90002406	Reticulocyte count	Reticulocytosis	0.0996197	0.0111239	3.38265e-19	0.0870962	0.0785441	0.267481	0.0944473	0.0160758	4.22512e-09	3.38265	-19	2.67481	-1	4.22512	-9		2_27338460_GCACA_G					no		TRUE		2	trans-MR, trans-coloc	no	yes
F7	F7_D049628	UKBPPP_2023	GCST90000025, GCST90000026	Appendicular lean mass	Body Size	-0.117978	0.0154669	2.38857e-14	0.137123	0.0939607	0.144464	-0.0488782	0.0230155	0.0336945	2.38857	-14	1.44464	-1	3.36945	-2		2_27338460_GCACA_G					no		TRUE		2	trans-MR, trans-coloc	no	yes
F7	F7_D050171	UKBPPP_2023	E4_LIPOPROT	Disorders of lipoprotein metabolism and other lipidaemias	Dyslipidemias	0.296043	0.0361457	2.60634e-16	0.0571869	0.127048	0.652623	-0.00632048	0.0439056	0.885535	2.60634	-16	6.52623	-1	8.85535	-1		2_27338460_GCACA_G					no		FALSE		2	trans-MR, trans-coloc	no	yes
F7	F7_D050723	PIETZNER_2020	GCST006980	Fractures	Fractures, Bone	-1.77719	0.273547	8.2025e-11	-2.79948	0.846759	0.000945997	-2.11343	0.381277	2.97268e-08	8.2025	-11	9.46	-4	2.9727	-8							no		FALSE		1	mixed-MR	no	yes
F7	F7_Disorders of lipoid metabolism	UKBPPP_2023	phecode-272-both_sexes	Disorders of lipoid metabolism	Disorders of lipoid metabolism	0.32626	0.0362534	2.26899e-19	0.0037799	0.1272	0.976293	0.183391	0.0617577	0.00298257	2.26899	-19	9.76293	-1	2.98257	-3		2_27338460_GCACA_G					no		FALSE		2	trans-MR, trans-coloc	no	yes
F7	F7_E78 Disorders of lipoprotein metabolism and other lipidaemias	UKBPPP_2023	icd10-E78-both_sexes	E78 Disorders of lipoprotein metabolism and other lipidaemias	E78 Disorders of lipoprotein metabolism and other lipidaemias	0.330676	0.0362633	7.60001e-20	0.00498527	0.128007	0.968934	0.199926	0.061704	0.00119495	7.60001	-20	9.68934	-1	1.19495	-3		2_27338460_GCACA_G					no		FALSE		2	trans-MR, trans-coloc	no	yes
F7	F7_EFO_0002506	UKBPPP_2023	GCST007092	Osteoarthritis of the hip or knee	Osteoarthritis of the hip or knee	-0.192888	0.0296815	8.1076e-11	-0.300494	0.0795937	0.000159787	-0.218247	0.0434659	5.13758e-07	8.1076	-11	1.59787	-4	5.13758	-7		14_94378610_C_T	14_94378610_C_T (SERPINA1,ENSG00000256357,SERPINA2,ENSG00000305540,ENSG00000305557,SERPINA6,SERPINA11,SERPINA10,SERPINA9,SERPINA12)				no		FALSE		2	trans-MR, trans-coloc	no	yes
F7	F7_EFO_0002950	UKBPPP_2023	icd10-Z34-both_sexes	Z34 Supervision of normal pregnancy	Z34 Supervision of normal pregnancy	1.11126	0.135027	1.8741e-16	-0.830194	0.372356	0.0257762	-0.0315837	0.187748	0.866407	1.8741	-16	2.57762	-2	8.66407	-1		10_63517266_G_A	10_63517266_G_A (REEP3,ENSG00000224412,JMJD1C,JMJD1C-AS1,JMJD1C-AS2,PRELID1P3,ENSG00000307521,ENSG00000286373,MRPL35P2,ENSG00000270352)				no		FALSE		2	trans-MR, trans-coloc	no	yes
F7	F7_EFO_0004340	UKBPPP_2023	continuous-23104-both_sexes-irnt	Body mass index (BMI)	Body mass index (BMI)	-0.0682275	0.0102261	2.52489e-11	-0.146604	0.0391296	0.000179226	-0.080423	0.0153542	1.62444e-07	2.52489	-11	1.79226	-4	1.62444	-7		20_34231265_A_T	20_34231265_A_T (ASIP,DENRP1,XPOTP1,ENSG00000303127,ENSG00000250917,ENSG00000272945,AHCY,ENSG00000303216,ENSG00000287853,RPS2P1)				no		FALSE		2	trans-MR, trans-coloc	no	yes
F7	F7_EFO_0004535	UKBPPP_2023	biomarkers-30600-both_sexes-irnt	Albumin	Albumin	0.084374	0.0125146	1.56168e-11	0.360833	0.119087	0.00244548	0.113276	0.0229697	8.15792e-07	1.56168	-11	2.44548	-3	8.15792	-7		2_27338460_GCACA_G					no		FALSE		2	trans-MR, trans-coloc	no	yes
F7	F7_EFO_0004570	UKBPPP_2023	biomarkers-30660-both_sexes-irnt	Direct bilirubin	Direct bilirubin	-0.139375	0.0133199	1.26906e-25	-0.0144703	0.0804912	0.857329	-0.0836904	0.022517	0.00020179	1.26906	-25	8.57329	-1	2.0179	-4		20_44413724_C_T	20_44413724_C_T (MIR3646,HNF4A-AS1,ENSG00000302265,LINC01620,RPL37AP1,HNF4A,R3HDML-AS1,TTPAL,Y_RNA,R3HDML)				no		FALSE		2	trans-MR, trans-coloc	no	yes
F7	F7_EFO_0004587	UKBPPP_2023	continuous-30120-both_sexes-irnt	Lymphocyte count	Lymphocyte count	0.0959072	0.014294	1.95115e-11	-0.0379546	0.101394	0.708159	0.0768827	0.0217057	0.000397014	1.95115	-11	7.08159	-1	3.97014	-4		2_27338460_GCACA_G					no		FALSE		2	trans-MR, trans-coloc	no	yes
F7	F7_EFO_0004611	UKBPPP_2023	biomarkers-30780-both_sexes-irnt, continuous-LDLC-both_sexes-medadj_irnt	LDL direct	LDL direct	0.209237	0.0190873	5.81444e-28	0.119667	0.0945238	0.205512	0.0582533	0.0255375	0.0225431	5.81444	-28	2.05512	-1	2.25431	-2		2_27338460_GCACA_G					no		TRUE		2	trans-MR, trans-coloc	no	yes
F7	F7_EFO_0004833	UKBPPP_2023	continuous-30140-both_sexes-irnt	Neutrophill count	Neutrophill count	0.118805	0.0156447	3.10285e-14	0.0240408	0.088058	0.784844	0.0616841	0.0216419	0.00436897	3.10285	-14	7.84844	-1	4.36897	-3		2_27338460_GCACA_G					no		FALSE		2	trans-MR, trans-coloc	no	yes
F7	F7_EFO_0004995	UKBPPP_2023	continuous-23116-both_sexes-irnt	Leg fat mass (left)	Leg fat mass (left)	-0.0439287	0.00691798	2.154e-10	-0.070744	0.0239111	0.00309014	-0.0430318	0.0098406	1.22615e-05	2.154	-10	3.09014	-3	1.22615	-5		3_136725279_G_GGTGT	3_136725279_G_GGTGT (RNU6-789P,DNAJC8P2,STAG1-DT,STAG1,SULT1D1P2,SLC35G2,HMGN1P10,NCK1-DT,NCK1,RAD51AP1P1)				no		FALSE		2	trans-MR, trans-coloc	no	yes
F7	F7_EFO_0005409	UKBPPP_2023	continuous-23112-both_sexes-irnt	Leg fat mass (right)	Leg fat mass (right)	-0.0489447	0.00655099	7.93807e-14	-0.0695892	0.0238738	0.00355825	-0.044203	0.00973045	5.55252e-06	7.93807	-14	3.55825	-3	5.55252	-6		3_136725279_G_GGTGT	3_136725279_G_GGTGT (RNU6-789P,DNAJC8P2,STAG1-DT,STAG1,SULT1D1P2,SLC35G2,HMGN1P10,NCK1-DT,NCK1,RAD51AP1P1)				no		FALSE		2	trans-MR, trans-coloc	no	yes
F7	F7_EFO_0005422	UKBPPP_2023	continuous-1757-both_sexes	Facial ageing	Facial ageing	-0.0368667	0.0042152	2.2077e-18	-0.0283282	0.0165192	0.08637	-0.0304303	0.00638848	1.90439e-06	2.2077	-18	8.637	-2	1.90439	-6		6_31358398_G_T					no		FALSE		2	trans-MR, trans-coloc	no	yes
F7	F7_EFO_0007985	UKBPPP_2023	continuous-30090-both_sexes-irnt	Platelet crit	Platelet crit	0.142315	0.0170685	7.56584e-17	0.159803	0.0809388	0.0483401	0.0911236	0.0273604	0.000866912	7.56584	-17	4.83401	-2	8.66912	-4		2_27338460_GCACA_G					no		FALSE		2	trans-MR, trans-coloc	no	yes
F7	F7_EFO_0008588	UKBPPP_2023	icd10-K65-both_sexes	K65 Peritonitis	K65 Peritonitis	0.47324	0.0730443	9.24512e-11	0.486523	0.117266	3.34097e-05	0.543401	0.102583	1.17618e-07	9.24512	-11	3.34097	-5	1.17618	-7	13_113009403_G_A			no			no		FALSE		2	cis-MR, cis-coloc	no	yes
F7	F7_EFO_0009682	UKBPPP_2023	icd10-O32-both_sexes	O32 Maternal care for known or suspected malpresentation of foetus	O32 Maternal care for known or suspected malpresentation of foetus	1.38401	0.160737	7.28017e-18	-1.25177	0.506317	0.0134244	-0.115206	0.159559	0.470277	7.28017	-18	1.34244	-2	4.70277	-1		1_94734642_C_T					no		FALSE	literature	2	trans-MR, trans-coloc	no	yes
F7	F7_HMG CoA reductase inhibitor|statin	UKBPPP_2023	prescriptions-HMG_CoA_reductase_inhibitor|statin-both_sexes	HMG CoA reductase inhibitor|statin	HMG CoA reductase inhibitor|statin	0.265474	0.0309443	9.5629e-18	-0.00767341	0.114701	0.946662	0.111098	0.0510554	0.0295531	9.5629	-18	9.46662	-1	2.95531	-2		2_27338460_GCACA_G					no		FALSE		2	trans-MR, trans-coloc	no	yes
F7	F7_HP_0003124	UKBPPP_2023	categorical-20002-both_sexes-1473, phecode-272.11-both_sexes	Non-cancer illness code, self-reported	hypercholesterolemia	0.428707	0.0431689	3.05354e-23	0.0752022	0.175456	0.668208	0.299057	0.0715393	2.91104e-05	3.05354	-23	6.68208	-1	2.91104	-5		2_27338460_GCACA_G					no		TRUE	literature	2	trans-MR, trans-coloc	no	yes
F7	F7_HP_0025328	UKBPPP_2023	icd10-O46-both_sexes	O46 Antepartum haemorrhage, not elsewhere classified	O46 Antepartum haemorrhage, not elsewhere classified	0.764589	0.121405	3.0181e-10	-0.885138	0.344337	0.0101535	-0.234873	0.161444	0.145719	3.0181	-10	1.01535	-2	1.45719	-1		2_27338460_GCACA_G					no		FALSE		2	trans-MR, trans-coloc	no	yes
F7	F7_MONDO_0021187	UKBPPP_2023	phecode-272.1-both_sexes	Hyperlipidemia	Hyperlipidemia	0.330329	0.0364543	1.28737e-19	0.00211292	0.128856	0.986917	0.193091	0.0624587	0.00199146	1.28737	-19	9.86917	-1	1.99146	-3		2_27338460_GCACA_G					no		FALSE	literature	2	trans-MR, trans-coloc	no	yes
F7	F7_Mean reticulocyte volume	UKBPPP_2023	continuous-30260-both_sexes-irnt	Mean reticulocyte volume	Mean reticulocyte volume	-0.0926449	0.0133022	3.29224e-12	-0.0231265	0.0726497	0.750235	-0.112568	0.021825	2.49922e-07	3.29224	-12	7.50235	-1	2.49922	-7		2_27338460_GCACA_G					no		FALSE		2	trans-MR, trans-coloc	no	yes
F7	F7_atorvastatin	UKBPPP_2023	prescriptions-atorvastatin-both_sexes	atorvastatin	atorvastatin	0.266555	0.033283	1.15887e-15	0.122138	0.121998	0.316755	0.255501	0.0666423	0.000126117	1.15887	-15	3.16755	-1	1.26117	-4		2_27338460_GCACA_G					no		FALSE		2	trans-MR, trans-coloc	no	yes
F8	F8_D000086382	PIETZNER_2020	GCST011073	COVID-19 (RELEASE 5)	COVID-19	0.107959	0.0154655	2.93809e-12	0.132415	0.0254175	1.8925e-07	0.154127	0.0205939	7.20395e-14	2.9381	-12	1.8925	-7	7.204	-14							no		FALSE	literature	1	trans-MR	no	yes
F8	F8_D000740	PIETZNER_2020, SUN_2018	GCST90002310, GCST004615	Hemoglobin concentration	Anemia	-0.0734219	0.0045835	9.45182e-58	-0.0888093	0.0143727	6.44953e-10	-0.0775159	0.00687884	1.8723e-29	9.4518	-58	6.4495	-10	1.8723	-29							no		TRUE	literature	1	trans-MR	no	yes
F8	F8_D001778	PIETZNER_2020, SUN_2018	GCST90002304, GCST004604	Hematocrit	Blood Coagulation Disorders	-0.0705091	0.00452657	1.04826e-54	-0.0845607	0.0126394	2.22764e-11	-0.0742191	0.00650169	3.50463e-30	1.0483	-54	2.2276	-11	3.5046	-30							no		TRUE		1	trans-MR	no	yes
F8	F8_D001791	PIETZNER_2020, SUN_2018	NEALE2_30110_raw	Platelet distribution width	Blood Platelet Disorders	-0.0174528	0.0020347	9.68859e-18	-0.0179341	0.00389327	4.09617e-06	-0.0207118	0.00243982	2.08292e-17	9.6886	-18	4.0962	-6	2.0829	-17							no		TRUE		1	trans-MR	no	yes
F8	F8_D001794	PIETZNER_2020	NEALE2_6150_4	High blood pressure | vascular/heart problems diagnosed by doctor	Blood Pressure	-0.0550961	0.00803729	7.12822e-12	-0.0645305	0.0109042	3.26015e-09	-0.0566982	0.00918427	6.68345e-10	7.1282	-12	3.2601	-9	6.6834	-10							no		FALSE		1	trans-MR	no	yes
F8	F8_D001837	PIETZNER_2020	NEALE2_20015_raw	Sitting height	Body Weights and Measures	-0.100042	0.0146302	8.02818e-12	-0.113803	0.0265929	1.87344e-05	-0.113909	0.0163308	3.05599e-12	8.0282	-12	1.8734	-5	3.056	-12							no		FALSE		1	trans-MR	no	yes
F8	F8_D002318	PIETZNER_2020, SUN_2018	SAIGE_459_9, SAIGE_459	Circulatory disease nec	Cardiovascular Diseases	0.240462	0.0182104	8.25157e-40	0.21696	0.0248491	0	0.230368	0.0250153	3.28844e-20	8.2516	-40	2.52272	-18	3.2884	-20							no	0.151462	TRUE	genetic_association, known_drug, literature	1	trans-MR	no	yes
F8	F8_D004238	PIETZNER_2020, SUN_2018	SAIGE_562	Diverticulosis and diverticulitis	Diverticulitis	-0.0948827	0.014427	4.80836e-11	-0.104366	0.0194809	8.44567e-08	-0.106689	0.0172159	5.75078e-10	4.8084	-11	8.4457	-8	5.7508	-10							no		TRUE		1	trans-MR	no	yes
F8	F8_D004240	PIETZNER_2020, SUN_2018	SAIGE_562_1	Diverticulosis	Diverticulum	-0.0951335	0.0144313	4.33391e-11	-0.105701	0.019479	5.75068e-08	-0.104264	0.0171721	1.26573e-09	4.3339	-11	5.7507	-8	1.2657	-9							no		TRUE		1	trans-MR	no	yes
F8	F8_D004802	PIETZNER_2020, SUN_2018	GCST90002298, NEALE2_30150	Eosinophil counts	Eosinophilia	-0.0297672	0.0031358	2.25153e-21	-0.0376614	0.00651418	7.40608e-09	-0.0423428	0.00427065	3.58824e-23	2.2515	-21	7.4061	-9	3.5882	-23							no		TRUE		1	trans-MR	no	yes
F8	F8_D004906	SUN_2018, PIETZNER_2020	NEALE2_30010_raw	Red blood cell (erythrocyte) count	Erythrocyte Count	-0.0278045	0.00293808	2.97829e-21							2.9783	-21											no	0.0313108	TRUE	genetic_association	1	trans-MR	no	yes
F8	F8_D004909	SUN_2018, PIETZNER_2020	NEALE2_30030_raw, NEALE2_30020_raw	Haematocrit percentage	Erythrocyte Indices	-0.265092	0.0228883	5.08352e-31							5.0835	-31											no		TRUE		1	trans-MR	no	yes
F8	F8_D006402	PIETZNER_2020, SUN_2018	NEALE2_30190_raw, GCST004626, GCST004609, GCST004614, GCST004613	Monocyte percentage	Hematologic Diseases	-0.0768353	0.00990025	8.42988e-15	-0.0861625	0.0139222	6.06011e-10	-0.06678	0.0118641	1.81504e-08	8.4299	-15	6.0601	-10	1.815	-8							no		TRUE		1	trans-MR	no	yes
F8	F8_D006484	PIETZNER_2020	SAIGE_455	Hemorrhoids	Hemorrhoids	-0.10285	0.0148993	5.09079e-12	-0.129585	0.0201322	1.22111e-10	-0.0972506	0.0189471	2.8553e-07	5.0908	-12	1.2211	-10	2.8553	-7							no		FALSE		1	trans-MR	no	yes
F8	F8_D006937	PIETZNER_2020, SUN_2018	GCST002222, GCST002221, NEALE2_20002_1473, GCST000760, GCST000759	LDL cholesterol	Hypercholesterolemia	0.0820611	0.00928675	9.88911e-19	0.135062	0.0195569	4.98157e-12	0.0821306	0.0133492	7.62825e-10	9.8891	-19	4.9816	-12	7.6283	-10							no		TRUE		1	trans-MR	no	yes
F8	F8_D006973	PIETZNER_2020	NEALE2_20002_1065	Hypertension | non-cancer illness code, self-reported	Hypertension	-0.0516895	0.00809831	1.73937e-10	-0.0586319	0.0113949	2.66906e-07	-0.0569556	0.00926397	7.84257e-10	1.7394	-10	2.6691	-7	7.8426	-10							no		FALSE	literature	1	trans-MR	no	yes
F8	F8_D007014	PIETZNER_2020	GCST005061	Serum alkaline phosphatase levels	Hypophosphatasia	-0.0488396	0.005625	3.86876e-18	-0.066871	0.0228612	0.00344363	-0.0554393	0.00784578	1.59317e-12	3.8688	-18	3.4436	-3	1.5932	-12							no		FALSE	literature	1	trans-MR	no	yes
F8	F8_D007958	PIETZNER_2020, SUN_2018	NEALE2_30000_raw	White blood cell (leukocyte) count	Leukocyte Count	-0.0714923	0.00773296	2.34957e-20	-0.0843085	0.0151375	2.55448e-08	-0.0980221	0.00950687	6.30666e-25	2.3496	-20	2.5545	-8	6.3067	-25							no		TRUE		1	trans-MR	no	yes
F8	F8_D007970	PIETZNER_2020	GCST90002374, GCST004610	White blood cell count	Leukopenia	-0.0483237	0.00324986	5.20207e-50	-0.0644061	0.00495117	0	-0.0545564	0.00439785	2.44701e-35	5.2021	-50	1.09806	-38	2.447	-35							no		TRUE		1	trans-MR	no	yes
F8	F8_D008078	PIETZNER_2020, SUN_2018	GCST90002412	Low density lipoprotein cholesterol levels	Cholesterol, LDL	0.071424	0.00407352	7.92282e-69	0.084241	0.0108425	7.77156e-15	0.071847	0.00625029	1.39778e-30	7.9228	-69	7.7716	-15	1.3978	-30							no		TRUE		1	trans-MR	no	yes
F8	F8_D008218	PIETZNER_2020, SUN_2018	GCST90002316	Lymphocyte counts	Lymphocytosis	-0.0196674	0.00300255	5.74463e-11	-0.0228001	0.00422429	6.76217e-08	-0.0179455	0.003669	1.0027e-06	5.7446	-11	6.7622	-8	1.0027	-6							no		TRUE		1	trans-MR	no	yes
F8	F8_D008232	PIETZNER_2020, SUN_2018	GCST90002340, GCST004625, NEALE2_30130_raw	Monocyte count	Lymphoproliferative Disorders	-0.0650283	0.00315036	1.16355e-94	-0.0661419	0.00535915	0	-0.0722918	0.00394988	7.9383e-75	1.1636	-94	5.38953	-35	7.9383	-75		9:133256028:C:T, 9:133257521:T:TC					no		TRUE		2	trans-MR, trans-coloc	no	yes
F8	F8_D009503	PIETZNER_2020	GCST90002351	Neutrophil count	Neutropenia	-0.0424477	0.00327305	1.83735e-38	-0.0618143	0.00486891	0	-0.0495424	0.00465286	1.7865e-26	1.8373	-38	6.24627	-37	1.7865	-26							no		FALSE		1	trans-MR	no	yes
F8	F8_D009504	PIETZNER_2020, SUN_2018	NEALE2_30140_raw	Neutrophill count	Neutrophils	-0.0593437	0.00590251	8.82316e-24	-0.077537	0.00875349	0	-0.0718897	0.00641399	3.71406e-29	8.8232	-24	8.15815	-19	3.7141	-29							no		TRUE		1	trans-MR	no	yes
F8	F8_D010366	PIETZNER_2020, SUN_2018	NEALE2_3064_raw	Peak expiratory flow (pef)	Peak Expiratory Flow Rate	-2.60405	0.388658	2.08284e-11	-3.11859	0.695212	7.26366e-06	-3.88805	0.504426	1.27936e-14	2.0828	-11	7.2637	-6	1.2794	-14							no		TRUE		1	trans-MR	no	yes
F8	F8_D011655	PIETZNER_2020, SUN_2018	NEALE2_20002_1093, NEALE2_6152_7	Pulmonary embolism +/- dvt | non-cancer illness code, self-reported	Pulmonary Embolism	0.60639	0.0411756	4.32905e-49	0.583342	0.0588097	0	0.703825	0.0503378	2.00665e-44	4.3291	-49	3.43709	-23	2.0066	-44							no	0.102351	TRUE	literature, genetic_association, known_drug	1	trans-MR	yes	no
F8	F8_D011660	PIETZNER_2020, SUN_2018	SAIGE_415	Pulmonary heart disease	Pulmonary Heart Disease	0.39305	0.0364413	4.01546e-27	0.333125	0.0587866	1.45591e-08	0.392773	0.052661	8.74989e-14	4.0155	-27	1.4559	-8	8.7499	-14							no		TRUE		1	trans-MR	no	yes
F8	F8_D013921	PIETZNER_2020, SUN_2018	GCST90002363, GCST004601	Red blood cell count	Thrombocytopenia	-0.0548491	0.00407435	2.61627e-41	-0.0814217	0.0112066	3.71481e-13	-0.0493528	0.00650299	3.21763e-14	2.6163	-41	3.7148	-13	3.2176	-14							no		TRUE		1	trans-MR	no	yes
F8	F8_D014859	PIETZNER_2020	NEALE2_20003_1140888266	Warfarin | treatment/medication code	Warfarin	0.259289	0.0362038	7.95454e-13	0.226737	0.0478221	2.12383e-06	0.283279	0.0420232	1.57293e-11	7.9545	-13	2.1238	-6	1.5729	-11							no		FALSE		1	trans-MR	no	yes
F8	F8_D015519	PIETZNER_2020, SUN_2018	GCST006979	Heel bone mineral density	Bone Density	-0.0249065	0.00294152	2.51367e-17	-0.0230577	0.00678798	0.000681697	-0.02963	0.00439064	1.49441e-11	2.5137	-17	6.817	-4	1.4944	-11							no		TRUE		1	trans-MR	no	yes
F8	F8_D015992	PIETZNER_2020	NEALE2_23130_raw	Trunk predicted mass	Body Mass Index	-0.074187	0.0113879	7.29036e-11	-0.0630399	0.0163262	0.000112803	-0.0729332	0.0131066	2.62748e-08	7.2904	-11	1.128	-4	2.6275	-8							no		FALSE		1	trans-MR	no	yes
F8	F8_D020246	PIETZNER_2020, SUN_2018	NEALE2_20002_1094	Deep venous thrombosis (dvt) | non-cancer illness code, self-reported	Venous Thrombosis	0.530106	0.0274216	2.90621e-83	0.545919	0.0356654	0	0.568076	0.031878	4.91716e-71	2.9062	-83	6.89832	-53	4.9172	-71							no	0.102351	TRUE	literature, genetic_association	1	trans-MR	no	yes
F8	F8_D056128	PIETZNER_2020	NEALE2_23129_raw	Trunk fat-free mass	Obesity, Abdominal	-0.0779377	0.0118755	5.27711e-11	-0.0660342	0.0165714	6.75274e-05	-0.0761834	0.013668	2.49191e-08	5.2771	-11	6.7527	-5	2.4919	-8							no		FALSE		1	trans-MR	no	yes
F8	F8_EFO_0000319	PIETZNER_2020	FINNGEN_R5_FG_CVD	Cardiovascular diseases (excluding rheumatic etc)	Cardiovascular diseases (excluding rheumatic etc)	0.0657761	0.0104497	3.08254e-10	0.0712301	0.0203274	0.000458068	0.0890563	0.0142293	3.88324e-10	3.0825	-10	4.5807	-4	3.8832	-10							no	0.151462	FALSE	genetic_association, known_drug, literature	1	trans-MR	no	yes
F8	F8_EFO_0003827	PIETZNER_2020, SUN_2018	FINNGEN_R5_I9_PULMEMB, FINNGEN_R5_I9_PULMEMB_EXNONE	Pulmonary embolism	Pulmonary embolism	0.314175	0.03132	1.11248e-23	0.29946	0.0473605	2.56549e-10	0.343405	0.0376817	7.99072e-20	1.1125	-23	2.5655	-10	7.9907	-20							no	0.102351	TRUE	literature, genetic_association, known_drug	1	trans-MR	yes	no
F8	F8_EFO_0003907	PIETZNER_2020, SUN_2018	NEALE2_6152_5, FINNGEN_R5_I9_DVTANDPULM, FINNGEN_R5_I9_PHLETHROMBDVTLOW, FINNGEN_R5_I9_PHLETHROMBDVTLOW_EXNONE	Blood clot in the leg (dvt) | blood clot, dvt, bronchitis, emphysema, asthma, rhinitis, eczema, allergy diagnosed by doctor	Blood clot in the leg (dvt) | blood clot, dvt, bronchitis, emphysema, asthma, rhinitis, eczema, allergy diagnosed by doctor	0.525414	0.0271984	3.80388e-83	0.534222	0.0361747	0	0.562207	0.031676	1.76401e-70	3.8039	-83	2.36274	-49	1.764	-70							no	0.102351	TRUE	literature, genetic_association	1	trans-MR	no	yes
F8	F8_EFO_0004286	PIETZNER_2020, SUN_2018	FINNGEN_R5_I9_VTE	Venous thromboembolism	Venous thromboembolism	0.398858	0.0227001	4.12791e-69	0.387668	0.0450852	0	0.428532	0.0337793	7.04794e-37	4.1279	-69	8.07158	-18	7.0479	-37							no	0.137506	TRUE	known_drug, literature, genetic_association	1	trans-MR	yes	no
F8	F8_EFO_0004607	PIETZNER_2020	FINNGEN_R5_K11_DULC	Duodenal ulcer	Duodenal ulcer	-0.319946	0.0476272	1.84587e-11	-0.245771	0.0627878	9.06628e-05	-0.317251	0.057213	2.93811e-08	1.8459	-11	9.0663	-5	2.9381	-8							no		FALSE	literature	1	trans-MR	no	yes
F8	F8_EFO_0004995	PIETZNER_2020	NEALE2_23125_raw, NEALE2_23122_raw, NEALE2_23121_raw	Arm fat-free mass (left)	Arm fat-free mass (left)	-0.0117471	0.00181972	1.07894e-10	-0.0107901	0.00252348	1.90374e-05	-0.0122787	0.00198554	6.24664e-10	1.0789	-10	1.9037	-5	6.2466	-10							no		TRUE		1	trans-MR	no	yes
F8	F8_EFO_0005409	PIETZNER_2020	NEALE2_23126_raw	Arm predicted mass (left)	Arm predicted mass (left)	-0.0109723	0.00172054	1.80303e-10	-0.0104125	0.00243285	1.86923e-05	-0.0116178	0.00187115	5.33659e-10	1.803	-10	1.8692	-5	5.3366	-10							no		FALSE		1	trans-MR	no	yes
F8	F8_EFO_0007800	PIETZNER_2020	NEALE2_23123_raw, NEALE2_23119_raw	Arm fat percentage (left)	Arm fat percentage (left)	0.170248	0.0276173	7.06907e-10	0.274974	0.0390346	1.86318e-12	0.230511	0.0330971	3.29141e-12	7.0691	-10	1.8632	-12	3.2914	-12							no		TRUE		1	trans-MR	no	yes
F8	F8_HP_0001907	PIETZNER_2020, SUN_2018	FINNGEN_R5_I9_THROMBOTH, FINNGEN_R5_I9_THROMBOTH_EXNONE	Other embolism and thrombosis	Other embolism and thrombosis	0.411999	0.0455316	1.44769e-19	0.406861	0.0590751	5.69078e-12	0.45888	0.0551448	8.6958e-17	1.4477	-19	5.6908	-12	8.6958	-17							no		TRUE	literature	1	trans-MR	no	yes
F8	F8_MONDO_0004596	PIETZNER_2020, SUN_2018	FINNGEN_R5_FG_PULMHEART, FINNGEN_R5_I9_PULMHEART	Pulmonary heart disease	Pulmonary heart disease	0.314721	0.0314145	1.26613e-23	0.30009	0.0475316	2.72831e-10	0.342177	0.0378617	1.60212e-19	1.2661	-23	2.7283	-10	1.6021	-19							no		TRUE		1	trans-MR	no	yes
F8	F8_c("EFO_1001395", "HP_0004418")	PIETZNER_2020, SUN_2018	SAIGE_451	Phlebitis and thrombophlebitis	Phlebitis and thrombophlebitis	0.61032	0.0371407	1.11644e-60	0.633707	0.0620234	0	0.635051	0.048548	4.23378e-39	1.1164	-60	1.66033	-24	4.2338	-39							no		TRUE	literature	1	trans-MR	no	yes
F8	F8_c("HP_0004418", "EFO_1001395")	PIETZNER_2020, SUN_2018	FINNGEN_R5_I9_PHLETHROM, FINNGEN_R5_I9_PHLETHROM_EXNONE	Phlebitis and thrombophlebitis (not including DVT)	Phlebitis and thrombophlebitis (not including DVT)	0.407159	0.0356994	3.93735e-30	0.423682	0.0580335	2.86438e-13	0.485552	0.0469987	5.09267e-25	3.9373	-30	2.8644	-13	5.0927	-25							no		TRUE	known_drug, literature	1	trans-MR	no	yes
F8	F8_c("MONDO_0004634", "EFO_0007352")	PIETZNER_2020, SUN_2018	FINNGEN_R5_FG_DISVEINLYMPH, FINNGEN_R5_I9_DISVEINLYMPH	"Diseases of veins, lymphatic vessels and lymph nodes, not elsewhere classified (FINNGEN)"	"Diseases of veins, lymphatic vessels and lymph nodes, not elsewhere classified (FINNGEN)"	0.163587	0.0151738	4.2401e-27	0.163286	0.0315971	2.36926e-07	0.210698	0.0213292	5.16476e-23	4.2401	-27	2.3693	-7	5.1648	-23							no		TRUE	literature	1	trans-MR	no	yes
F8	F8_character(0)	PIETZNER_2020, SUN_2018	SAIGE_451_2, NEALE2_23110_raw, NEALE2_23109_raw, NEALE2_30260_raw, NEALE2_30270_raw, NEALE2_6153_1	Phlebitis and thrombophlebitis of lower extremities	Phlebitis and thrombophlebitis of lower extremities	0.629582	0.0388105	3.52906e-59	0.65575	0.0629452	0	0.658696	0.050219	2.65031e-39	3.5291	-59	2.05675	-25	2.6503	-39							no		TRUE		1	trans-MR	no	yes
F9	F9_CHEBI_9150	UKBPPP_2023	categorical-20003-both_sexes-1140861958	Treatment/medication code	simvastatin	0.424623	0.0489996	4.48158e-18	0.411803	0.134618	0.00222036	0.414378	0.0633951	6.30051e-11	4.48158	-18	2.22036	-3	6.30051	-11		2_27508073_T_C	2_27508073_T_C (GCKR,FNDC4,ENSG00000306717,IFT172,SPATA31H1,RNU6-986P,ENSG00000235267,KRTCAP3,ZNF512,NRBP1)				no		FALSE		3	trans-MR, mixed-MR, trans-coloc	no	yes
F9	F9_D000419	UKBPPP_2023	GCST006586	Urinary albumin excretion	Albuminuria	0.0865226	0.0124949	4.37064e-12	0.133246	0.0694808	0.0551434	0.101528	0.0158802	1.62257e-10	4.37064	-12	5.51434	-2	1.62257	-10		2_27508073_T_C	2_27508073_T_C (GCKR,FNDC4,ENSG00000306717,IFT172,SPATA31H1,RNU6-986P,ENSG00000235267,KRTCAP3,ZNF512,NRBP1)				no		FALSE		3	trans-MR, mixed-MR, trans-coloc	no	yes
F9	F9_D000740	UKBPPP_2023	GCST90002369, GCST90002404, GCST90025988, GCST90002310, GCST90002384, GCST004621	Red cell distribution width	Anemia	-0.186053	0.0151004	6.97318e-35	-0.33697	0.0599528	1.90311e-08	-0.225639	0.0206236	7.3564e-28	6.97318	-35	1.90311	-8	7.3564	-28		2_27240483_C_T, 2_27508073_T_C	2_27240483_C_T (SLC30A3,ENSG00000294052,CAD,SLC5A6,ATRAID,DNAJC5G,ENSG00000294031,TRIM54,UCN,ENSG00000306460), 2_27508073_T_C (GCKR,FNDC4,ENSG00000306717,IFT172,SPATA31H1,RNU6-986P,ENSG00000235267,KRTCAP3,ZNF512,NRBP1), 12_24107044_G_GA (ENSG00000305357,ENSG00000296448,MIR920,SOX5-AS1,SOX5,ENSG00000296429,ENSG00000305422,ENSG00000305401,ENSG00000256473,KNOP1P1)				no		TRUE		3	trans-MR, mixed-MR, trans-coloc	no	yes
F9	F9_D001778	UKBPPP_2023	GCST90002304, GCST90002383, GCST004604	Hematocrit	Blood Coagulation Disorders	-0.133132	0.0152157	2.1405e-18	-0.404741	0.209385	0.0532358	-0.134074	0.0234962	1.15547e-08	2.1405	-18	5.32358	-2	1.15547	-8		2_27508073_T_C	2_27508073_T_C (GCKR,FNDC4,ENSG00000306717,IFT172,SPATA31H1,RNU6-986P,ENSG00000235267,KRTCAP3,ZNF512,NRBP1)				no		TRUE	literature	3	trans-MR, mixed-MR, trans-coloc	no	yes
F9	F9_D001791	UKBPPP_2023	GCST004603, GCST90002357, GCST90002402, GCST90002346, GCST90002395, GCST004607, GCST90002400	Platelet count	Blood Platelet Disorders	0.285065	0.0298435	1.27245e-21	0.446815	0.21483	0.037539	0.317178	0.0402566	3.30267e-15	1.27245	-21	3.7539	-2	3.30267	-15		2_27508073_T_C	2_27508073_T_C (GCKR,FNDC4,ENSG00000306717,IFT172,SPATA31H1,RNU6-986P,ENSG00000235267,KRTCAP3,ZNF512,NRBP1)				no		TRUE		3	trans-MR, mixed-MR, trans-coloc	no	yes
F9	F9_D002318	UKBPPP_2023	GCST90038595	Cardiovascular disease	Cardiovascular Diseases	0.0792925	0.00753914	7.18008e-26	0.0332794	0.0701914	0.635412	0.0818933	0.00884465	2.06201e-20	7.18008	-26	6.35412	-1	2.06201	-20		2_27508073_T_C	2_27508073_T_C (GCKR,FNDC4,ENSG00000306717,IFT172,SPATA31H1,RNU6-986P,ENSG00000235267,KRTCAP3,ZNF512,NRBP1)				no	0.799505	FALSE	genetic_association, known_drug, literature	3	trans-MR, mixed-MR, trans-coloc	no	yes
F9	F9_D003924	UKBPPP_2023	GCST006867	Type 2 diabetes	Diabetes Mellitus, Type 2	-0.477935	0.0680473	2.1627e-12	-1.56087	0.264466	3.59172e-09	-0.542245	0.0781329	3.91995e-12	2.1627	-12	3.59172	-9	3.91995	-12		2_27240483_C_T	2_27240483_C_T (SLC30A3,ENSG00000294052,CAD,SLC5A6,ATRAID,DNAJC5G,ENSG00000294031,TRIM54,UCN,ENSG00000306460)				no		FALSE		3	trans-MR, mixed-MR, trans-coloc	no	yes
F9	F9_D004700	UKBPPP_2023	GCST90012111, GCST90012114, GCST90025958, GCST90012110, GCST90012108, GCST90012106, GCST90012112, GCST90012109, GCST90012107, GCST90012113	Sex hormone-binding globulin levels	Endocrine System Diseases	-0.270234	0.0144926	1.35096e-77	-0.602433	0.145453	3.44653e-05	-0.27298	0.0259189	6.14467e-26	1.35096	-77	3.44653	-5	6.14467	-26		2_27240483_C_T, 2_27508073_T_C	2_27240483_C_T (SLC30A3,ENSG00000294052,CAD,SLC5A6,ATRAID,DNAJC5G,ENSG00000294031,TRIM54,UCN,ENSG00000306460), 2_27508073_T_C (GCKR,FNDC4,ENSG00000306717,IFT172,SPATA31H1,RNU6-986P,ENSG00000235267,KRTCAP3,ZNF512,NRBP1)				no		TRUE		3	trans-MR, mixed-MR, trans-coloc	no	yes
F9	F9_D004909	UKBPPP_2023	GCST90002397	Mean spheric corpuscular volume	Erythrocyte Indices	-0.226699	0.0195145	3.37815e-31	-0.13451	0.227546	0.554429	-0.276465	0.0245605	2.15173e-29	3.37815	-31	5.54429	-1	2.15173	-29		2_27508073_T_C	2_27508073_T_C (GCKR,FNDC4,ENSG00000306717,IFT172,SPATA31H1,RNU6-986P,ENSG00000235267,KRTCAP3,ZNF512,NRBP1)				no		FALSE		3	trans-MR, mixed-MR, trans-coloc	no	yes
F9	F9_D005705	UKBPPP_2023	GCST90038628	Gallbladder disease	Gallbladder Diseases	-0.0141054	0.00214875	5.22191e-11	-0.0283382	0.0133452	0.0337139	-0.0135269	0.00239862	1.70584e-08	5.22191	-11	3.37139	-2	1.70584	-8		2_27508073_T_C	2_27508073_T_C (GCKR,FNDC4,ENSG00000306717,IFT172,SPATA31H1,RNU6-986P,ENSG00000235267,KRTCAP3,ZNF512,NRBP1)				no		FALSE		3	trans-MR, mixed-MR, trans-coloc	no	yes
F9	F9_D005919	UKBPPP_2023	GCST003372	Glomerular filtration rate (creatinine)	Glomerular Filtration Rate	0.0519574	0.00832993	4.44815e-10	0.165304	0.0383667	1.64345e-05	0.0570274	0.00894976	1.86635e-10	4.44815	-10	1.64345	-5	1.86635	-10		2_27508073_T_C	2_27508073_T_C (GCKR,FNDC4,ENSG00000306717,IFT172,SPATA31H1,RNU6-986P,ENSG00000235267,KRTCAP3,ZNF512,NRBP1)				no		FALSE		3	trans-MR, mixed-MR, trans-coloc	no	yes
F9	F9_D006073	UKBPPP_2023	GCST001791, M13_GOUT	Urate levels	Gout	0.559461	0.0573895	1.87252e-22	1.81986	0.402918	6.28098e-06	0.645733	0.0632521	1.80947e-24	1.87252	-22	6.28098	-6	1.80947	-24		2_27240483_C_T	2_27240483_C_T (SLC30A3,ENSG00000294052,CAD,SLC5A6,ATRAID,DNAJC5G,ENSG00000294031,TRIM54,UCN,ENSG00000306460)				no		TRUE		3	trans-MR, mixed-MR, trans-coloc	no	yes
F9	F9_D006402	UKBPPP_2023	GCST004620, GCST004613, GCST004614, GCST90002382, GCST90002399, GCST004626	Sum basophil neutrophil counts	Hematologic Diseases	0.248184	0.0306187	5.24648e-16	-0.102162	0.403491	0.800117	0.297004	0.0359651	1.47998e-16	5.24648	-16	8.00117	-1	1.47998	-16		2_27508073_T_C, 6_32027005_C_T, 2_27240483_C_T	2_27508073_T_C (GCKR,FNDC4,ENSG00000306717,IFT172,SPATA31H1,RNU6-986P,ENSG00000235267,KRTCAP3,ZNF512,NRBP1), 2_27240483_C_T (SLC30A3,ENSG00000294052,CAD,SLC5A6,ATRAID,DNAJC5G,ENSG00000294031,TRIM54,UCN,ENSG00000306460)				no		TRUE		3	trans-MR, mixed-MR, trans-coloc	no	yes
F9	F9_D006937	UKBPPP_2023	GCST90038690, GCST002221, GCST000760, E4_HYPERCHOL	High cholesterol	Hypercholesterolemia	0.0885515	0.00587594	2.54376e-51	0.113728	0.051519	0.0272796	0.0978607	0.00794193	6.89376e-35	2.54376	-51	2.72796	-2	6.89376	-35		2_27508073_T_C, 2_27240483_C_T	2_27508073_T_C (GCKR,FNDC4,ENSG00000306717,IFT172,SPATA31H1,RNU6-986P,ENSG00000235267,KRTCAP3,ZNF512,NRBP1), 2_27240483_C_T (SLC30A3,ENSG00000294052,CAD,SLC5A6,ATRAID,DNAJC5G,ENSG00000294031,TRIM54,UCN,ENSG00000306460)				no		TRUE	literature	3	trans-MR, mixed-MR, trans-coloc	no	yes
F9	F9_D006943	UKBPPP_2023	GCST005186, GCST000568	Fasting blood glucose	Hyperglycemia	-0.230338	0.0298726	1.25142e-14	-0.733853	0.31539	0.0199752	-0.249233	0.0319244	5.85713e-15	1.25142	-14	1.99752	-2	5.85713	-15		2_27240483_C_T, 2_27508073_T_C	2_27240483_C_T (SLC30A3,ENSG00000294052,CAD,SLC5A6,ATRAID,DNAJC5G,ENSG00000294031,TRIM54,UCN,ENSG00000306460), 2_27508073_T_C (GCKR,FNDC4,ENSG00000306717,IFT172,SPATA31H1,RNU6-986P,ENSG00000235267,KRTCAP3,ZNF512,NRBP1)				no		TRUE		3	trans-MR, mixed-MR, trans-coloc	no	yes
F9	F9_D007592	UKBPPP_2023	M13_POLYARTHROPATHIES	Polyarthropathies	Joint Diseases	0.390768	0.0612789	1.80737e-10	1.23827	0.410591	0.00256282	0.475831	0.0768793	6.04209e-10	1.80737	-10	2.56282	-3	6.04209	-10		2_27508073_T_C	2_27508073_T_C (GCKR,FNDC4,ENSG00000306717,IFT172,SPATA31H1,RNU6-986P,ENSG00000235267,KRTCAP3,ZNF512,NRBP1)				no		FALSE		3	trans-MR, mixed-MR, trans-coloc	no	yes
F9	F9_D007970	UKBPPP_2023	GCST90002374, GCST90002407, GCST004610	White blood cell count	Leukopenia	0.286371	0.0187668	1.42378e-52	-0.188843	0.457413	0.679716	0.305132	0.0225853	1.36185e-41	1.42378	-52	6.79716	-1	1.36185	-41		2_27508073_T_C	2_27508073_T_C (GCKR,FNDC4,ENSG00000306717,IFT172,SPATA31H1,RNU6-986P,ENSG00000235267,KRTCAP3,ZNF512,NRBP1)				no		TRUE		3	trans-MR, mixed-MR, trans-coloc	no	yes
F9	F9_D008078	UKBPPP_2023	GCST90002412, RX_STATIN	Low density lipoprotein cholesterol levels	Cholesterol, LDL	0.427009	0.0240463	1.5014e-70	0.495062	0.255575	0.052739	0.459801	0.0363852	1.31937e-36	1.5014	-70	5.2739	-2	1.31937	-36		2_27240483_C_T, 2_27508073_T_C	2_27240483_C_T (SLC30A3,ENSG00000294052,CAD,SLC5A6,ATRAID,DNAJC5G,ENSG00000294031,TRIM54,UCN,ENSG00000306460), 2_27508073_T_C (GCKR,FNDC4,ENSG00000306717,IFT172,SPATA31H1,RNU6-986P,ENSG00000235267,KRTCAP3,ZNF512,NRBP1)				no		TRUE		3	trans-MR, mixed-MR, trans-coloc	no	yes
F9	F9_D008218	UKBPPP_2023	GCST90002316, GCST90002388, GCST004627	Lymphocyte count	Lymphocytosis	0.208478	0.016814	2.64234e-35							2.64234	-35	0	0	0	0		2_27508073_T_C	2_27508073_T_C (GCKR,FNDC4,ENSG00000306717,IFT172,SPATA31H1,RNU6-986P,ENSG00000235267,KRTCAP3,ZNF512,NRBP1)				no		TRUE		3	trans-MR, mixed-MR, trans-coloc	no	yes
F9	F9_D008659	UKBPPP_2023	E4_METABOLIA	Metabolic disorders	Metabolic Diseases	0.376485	0.049377	2.44594e-14	0.552058	0.242677	0.0229137	0.35502	0.0550042	1.08641e-10	2.44594	-14	2.29137	-2	1.08641	-10		2_27508073_T_C	2_27508073_T_C (GCKR,FNDC4,ENSG00000306717,IFT172,SPATA31H1,RNU6-986P,ENSG00000235267,KRTCAP3,ZNF512,NRBP1)				no		FALSE		3	trans-MR, mixed-MR, trans-coloc	no	yes
F9	F9_D009503	UKBPPP_2023	GCST90002351, GCST90002398, GCST004629	Neutrophil count	Neutropenia	0.260527	0.0180679	3.91311e-47							3.91311	-47	0	0	0	0		2_27508073_T_C	2_27508073_T_C (GCKR,FNDC4,ENSG00000306717,IFT172,SPATA31H1,RNU6-986P,ENSG00000235267,KRTCAP3,ZNF512,NRBP1)				no		TRUE		3	trans-MR, mixed-MR, trans-coloc	no	yes
F9	F9_D013921	UKBPPP_2023	GCST90002363	Red blood cell count	Thrombocytopenia	-0.11432	0.0166954	7.52252e-12	-0.430635	0.244685	0.0784156	-0.108198	0.0215228	4.97836e-07	7.52252	-12	7.84156	-2	4.97836	-7		10_121110802_C_A	10_121110802_C_A (ENSG00000296680,RPL19P16,ENSG00000307246,ENSG00000296701,ENSG00000307261,LINC01153,ENSG00000296663,ENSG00000293740,ENSG00000278484,ENSG00000227307)				no		FALSE		3	trans-MR, mixed-MR, trans-coloc	no	yes
F9	F9_D014807	UKBPPP_2023	GCST90000616, GCST90000615, GCST90000617, GCST90000618, GCST90000614	Serum 25-Hydroxyvitamin D levels (conditioned on BMI)	Vitamin D	-0.167372	0.0168816	3.60275e-23	-0.456276	0.121583	0.000174878	-0.204162	0.0232368	1.54737e-18	3.60275	-23	1.74878	-4	1.54737	-18		2_27508073_T_C	2_27508073_T_C (GCKR,FNDC4,ENSG00000306717,IFT172,SPATA31H1,RNU6-986P,ENSG00000235267,KRTCAP3,ZNF512,NRBP1)				no		TRUE		3	trans-MR, mixed-MR, trans-coloc	no	yes
F9	F9_D015228	UKBPPP_2023	GCST002216, GCST000758	Triglycerides	Hypertriglyceridemia	1.04984	0.0582385	1.20709e-72	1.56798	0.492143	0.00144244	1.09563	0.0670004	4.16434e-60	1.20709	-72	1.44244	-3	4.16434	-60		2_27240483_C_T	2_27240483_C_T (SLC30A3,ENSG00000294052,CAD,SLC5A6,ATRAID,DNAJC5G,ENSG00000294031,TRIM54,UCN,ENSG00000306460)				no		TRUE		3	trans-MR, mixed-MR, trans-coloc	no	yes
F9	F9_D016640	UKBPPP_2023	GEST_DIABETES	Gestational diabetes (for exclusion)	Diabetes, Gestational	-0.850947	0.0954121	4.72016e-19	-1.37765	0.462402	0.00288867	-0.997366	0.118013	2.8799e-17	4.72016	-19	2.88867	-3	2.8799	-17		2_27240483_C_T	2_27240483_C_T (SLC30A3,ENSG00000294052,CAD,SLC5A6,ATRAID,DNAJC5G,ENSG00000294031,TRIM54,UCN,ENSG00000306460)				no		FALSE		3	trans-MR, mixed-MR, trans-coloc	no	yes
F9	F9_D042882	UKBPPP_2023	GCST90038629	Cholelithiasis or gall stones	Gallstones	-0.012826	0.00206171	4.93778e-10	-0.0245971	0.0125586	0.0501611	-0.0121069	0.00229578	1.33801e-07	4.93778	-10	5.01611	-2	1.33801	-7		2_27508073_T_C	2_27508073_T_C (GCKR,FNDC4,ENSG00000306717,IFT172,SPATA31H1,RNU6-986P,ENSG00000235267,KRTCAP3,ZNF512,NRBP1)				no		FALSE		3	trans-MR, mixed-MR, trans-coloc	no	yes
F9	F9_D045262	UKBPPP_2023	GCST90002386, GCST90002406, GCST90002385, GCST90002405, GCST004612, GCST004619, GCST004611, GCST004622, GCST90002387	High light scatter reticulocyte percentage of red cells	Reticulocytosis	0.309321	0.0222682	7.21412e-44	0.481317	0.24832	0.052588	0.338556	0.0257071	1.31044e-39	7.21412	-44	5.2588	-2	1.31044	-39		2_27240483_C_T, 2_27508073_T_C	2_27240483_C_T (SLC30A3,ENSG00000294052,CAD,SLC5A6,ATRAID,DNAJC5G,ENSG00000294031,TRIM54,UCN,ENSG00000306460), 2_27508073_T_C (GCKR,FNDC4,ENSG00000306717,IFT172,SPATA31H1,RNU6-986P,ENSG00000235267,KRTCAP3,ZNF512,NRBP1)				no		TRUE		3	trans-MR, mixed-MR, trans-coloc	no	yes
F9	F9_D049628	UKBPPP_2023	GCST90000025, GCST90000027, GCST90000026	Appendicular lean mass	Body Size	-0.281226	0.0186572	2.42485e-51	-0.0553556	0.252818	0.826686	-0.297438	0.022099	2.7121e-41	2.42485	-51	8.26686	-1	2.7121	-41		2_27508073_T_C	2_27508073_T_C (GCKR,FNDC4,ENSG00000306717,IFT172,SPATA31H1,RNU6-986P,ENSG00000235267,KRTCAP3,ZNF512,NRBP1)				no		TRUE		3	trans-MR, mixed-MR, trans-coloc	no	yes
F9	F9_D050171	UKBPPP_2023	E4_LIPOPROT	Disorders of lipoprotein metabolism and other lipidaemias	Dyslipidemias	0.540041	0.0587335	3.75797e-20	0.786844	0.29749	0.00817052	0.535142	0.0659821	5.04493e-16	3.75797	-20	8.17052	-3	5.04493	-16		2_27508073_T_C	2_27508073_T_C (GCKR,FNDC4,ENSG00000306717,IFT172,SPATA31H1,RNU6-986P,ENSG00000235267,KRTCAP3,ZNF512,NRBP1)				no		FALSE		3	trans-MR, mixed-MR, trans-coloc	no	yes
F9	F9_Diabetes, insulin treatment (Kela reimbursement) (more control exclusions)	UKBPPP_2023	KELA_DIAB_INSUL_EXMORE	Diabetes, insulin treatment (Kela reimbursement) (more control exclusions)	Diabetes, insulin treatment (Kela reimbursement) (more control exclusions)	-0.349724	0.047531	1.86947e-13	-0.617744	0.203574	0.0024094	-0.392628	0.0660678	2.80169e-09	1.86947	-13	2.4094	-3	2.80169	-9		2_27508073_T_C	2_27508073_T_C (GCKR,FNDC4,ENSG00000306717,IFT172,SPATA31H1,RNU6-986P,ENSG00000235267,KRTCAP3,ZNF512,NRBP1)				no		FALSE		3	trans-MR, mixed-MR, trans-coloc	no	yes
F9	F9_Disorders of lipoid metabolism	UKBPPP_2023	phecode-272-both_sexes	Disorders of lipoid metabolism	Disorders of lipoid metabolism	0.493708	0.0527908	8.58692e-21	0.859659	0.199099	1.57626e-05	0.581167	0.0736836	3.08707e-15	8.58692	-21	1.57626	-5	3.08707	-15		2_27508073_T_C	2_27508073_T_C (GCKR,FNDC4,ENSG00000306717,IFT172,SPATA31H1,RNU6-986P,ENSG00000235267,KRTCAP3,ZNF512,NRBP1)				no		FALSE		3	trans-MR, mixed-MR, trans-coloc	no	yes
F9	F9_E78 Disorders of lipoprotein metabolism and other lipidaemias	UKBPPP_2023	icd10-E78-both_sexes	E78 Disorders of lipoprotein metabolism and other lipidaemias	E78 Disorders of lipoprotein metabolism and other lipidaemias	0.498141	0.0528503	4.28064e-21	0.862226	0.201088	1.80454e-05	0.585062	0.0739854	2.61981e-15	4.28064	-21	1.80454	-5	2.61981	-15		2_27508073_T_C	2_27508073_T_C (GCKR,FNDC4,ENSG00000306717,IFT172,SPATA31H1,RNU6-986P,ENSG00000235267,KRTCAP3,ZNF512,NRBP1)				no		FALSE		3	trans-MR, mixed-MR, trans-coloc	no	yes
F9	F9_EFO_0004274	UKBPPP_2023	phecode-274.1-both_sexes, icd10-M10-both_sexes	Gout	Gout	1.05784	0.154237	6.95754e-12	3.25859	0.771409	2.39785e-05	1.60143	0.237308	1.49553e-11	6.95754	-12	2.39785	-5	1.49553	-11		2_27508073_T_C	2_27508073_T_C (GCKR,FNDC4,ENSG00000306717,IFT172,SPATA31H1,RNU6-986P,ENSG00000235267,KRTCAP3,ZNF512,NRBP1)				no		TRUE		3	trans-MR, mixed-MR, trans-coloc	no	yes
F9	F9_EFO_0004326	UKBPPP_2023	continuous-4194-both_sexes-irnt	Pulse rate	Pulse rate	0.189351	0.0263735	6.99239e-13	0.507642	0.071499	1.24767e-12	0.221165	0.035159	3.16575e-10	6.99239	-13	1.24767	-12	3.16575	-10		2_27508073_T_C	2_27508073_T_C (GCKR,FNDC4,ENSG00000306717,IFT172,SPATA31H1,RNU6-986P,ENSG00000235267,KRTCAP3,ZNF512,NRBP1)				no		FALSE		3	trans-MR, mixed-MR, trans-coloc	no	yes
F9	F9_EFO_0004338	UKBPPP_2023	continuous-21002-both_sexes-irnt	Weight	Weight	-0.136334	0.0188832	5.20444e-13	-0.0870939	0.147919	0.555999	-0.199505	0.0233514	1.30108e-17	5.20444	-13	5.55999	-1	1.30108	-17		2_27508073_T_C	2_27508073_T_C (GCKR,FNDC4,ENSG00000306717,IFT172,SPATA31H1,RNU6-986P,ENSG00000235267,KRTCAP3,ZNF512,NRBP1)				no		FALSE		3	trans-MR, mixed-MR, trans-coloc	no	yes
F9	F9_EFO_0004339	UKBPPP_2023	continuous-1697-both_sexes, continuous-50-both_sexes-irnt	Comparative height size at age 10	Comparative height size at age 10	-0.141951	0.0134236	3.90077e-26	-0.10846	0.137022	0.428623	-0.151987	0.0167879	1.38602e-19	3.90077	-26	4.28623	-1	1.38602	-19		2_27508073_T_C	2_27508073_T_C (GCKR,FNDC4,ENSG00000306717,IFT172,SPATA31H1,RNU6-986P,ENSG00000235267,KRTCAP3,ZNF512,NRBP1)				no		TRUE		3	trans-MR, mixed-MR, trans-coloc	no	yes
F9	F9_EFO_0004458	UKBPPP_2023	biomarkers-30710-both_sexes-irnt	C-reactive protein	C-reactive protein	0.44618	0.0437052	1.8097e-24	0.812559	0.348345	0.0196676	0.745711	0.0597251	8.9336e-36	1.8097	-24	1.96676	-2	8.9336	-36		2_27240483_C_T	2_27240483_C_T (SLC30A3,ENSG00000294052,CAD,SLC5A6,ATRAID,DNAJC5G,ENSG00000294031,TRIM54,UCN,ENSG00000306460)				no		FALSE		3	trans-MR, mixed-MR, trans-coloc	no	yes
F9	F9_EFO_0004518	UKBPPP_2023	biomarkers-30700-both_sexes-irnt	Creatinine	Creatinine	-0.189904	0.0242041	4.29764e-15	-0.462048	0.161046	0.00411707	-0.286462	0.043153	3.1734e-11	4.29764	-15	4.11707	-3	3.1734	-11		2_27508073_T_C	2_27508073_T_C (GCKR,FNDC4,ENSG00000306717,IFT172,SPATA31H1,RNU6-986P,ENSG00000235267,KRTCAP3,ZNF512,NRBP1)				no		FALSE		3	trans-MR, mixed-MR, trans-coloc	no	yes
F9	F9_EFO_0004526	UKBPPP_2023	continuous-30040-both_sexes-irnt	Mean corpuscular volume	Mean corpuscular volume	-0.137005	0.0208554	5.05553e-11	-0.107195	0.160138	0.503246	-0.169761	0.0267229	2.1163e-10	5.05553	-11	5.03246	-1	2.1163	-10		2_27508073_T_C	2_27508073_T_C (GCKR,FNDC4,ENSG00000306717,IFT172,SPATA31H1,RNU6-986P,ENSG00000235267,KRTCAP3,ZNF512,NRBP1)				no		FALSE		3	trans-MR, mixed-MR, trans-coloc	no	yes
F9	F9_EFO_0004528	UKBPPP_2023	continuous-30020-both_sexes-irnt	Haemoglobin concentration	Haemoglobin concentration	-0.0934186	0.0147554	2.43356e-10	-0.303918	0.115527	0.00852063	-0.1155	0.024553	2.5497e-06	2.43356	-10	8.52063	-3	2.5497	-6		2_27508073_T_C	2_27508073_T_C (GCKR,FNDC4,ENSG00000306717,IFT172,SPATA31H1,RNU6-986P,ENSG00000235267,KRTCAP3,ZNF512,NRBP1)				no		FALSE		3	trans-MR, mixed-MR, trans-coloc	no	yes
F9	F9_EFO_0004530	UKBPPP_2023	biomarkers-30870-both_sexes-irnt	Triglycerides	Triglycerides	0.85833	0.0738542	3.18758e-31	1.55058	0.505642	0.00216541	1.06542	0.0730925	3.97587e-48	3.18758	-31	2.16541	-3	3.97587	-48		2_27240483_C_T	2_27240483_C_T (SLC30A3,ENSG00000294052,CAD,SLC5A6,ATRAID,DNAJC5G,ENSG00000294031,TRIM54,UCN,ENSG00000306460)				no		FALSE		3	trans-MR, mixed-MR, trans-coloc	no	yes
F9	F9_EFO_0004531	UKBPPP_2023	biomarkers-30880-both_sexes-irnt	Urate	Urate	0.282651	0.0403988	2.62416e-12	1.07216	0.205102	1.71855e-07	0.519668	0.0494609	8.05135e-26	2.62416	-12	1.71855	-7	8.05135	-26		2_27240483_C_T	2_27240483_C_T (SLC30A3,ENSG00000294052,CAD,SLC5A6,ATRAID,DNAJC5G,ENSG00000294031,TRIM54,UCN,ENSG00000306460)				no		FALSE		3	trans-MR, mixed-MR, trans-coloc	no	yes
F9	F9_EFO_0004532	UKBPPP_2023	biomarkers-30730-both_sexes-irnt	Gamma glutamyltransferase	Gamma glutamyltransferase	0.475925	0.0281521	4.10071e-64	0.596941	0.312331	0.0559732	0.578529	0.038796	2.74955e-50	4.10071	-64	5.59732	-2	2.74955	-50		2_27240483_C_T	2_27240483_C_T (SLC30A3,ENSG00000294052,CAD,SLC5A6,ATRAID,DNAJC5G,ENSG00000294031,TRIM54,UCN,ENSG00000306460)				no		FALSE		3	trans-MR, mixed-MR, trans-coloc	no	yes
F9	F9_EFO_0004533	UKBPPP_2023	biomarkers-30610-both_sexes-irnt	Alkaline phosphatase	Alkaline phosphatase	0.316316	0.0380573	9.44358e-17	0.884409	0.169183	1.71794e-07	0.571153	0.0449185	4.86258e-37	9.44358	-17	1.71794	-7	4.86258	-37		2_27240483_C_T	2_27240483_C_T (SLC30A3,ENSG00000294052,CAD,SLC5A6,ATRAID,DNAJC5G,ENSG00000294031,TRIM54,UCN,ENSG00000306460)				no		FALSE	literature	3	trans-MR, mixed-MR, trans-coloc	no	yes
F9	F9_EFO_0004535	UKBPPP_2023	biomarkers-30600-both_sexes-irnt	Albumin	Albumin	0.301449	0.03273	3.25602e-20	0.812743	0.201259	5.38405e-05	0.47277	0.059037	1.16572e-15	3.25602	-20	5.38405	-5	1.16572	-15		2_27508073_T_C	2_27508073_T_C (GCKR,FNDC4,ENSG00000306717,IFT172,SPATA31H1,RNU6-986P,ENSG00000235267,KRTCAP3,ZNF512,NRBP1)				no		FALSE		3	trans-MR, mixed-MR, trans-coloc	no	yes
F9	F9_EFO_0004536	UKBPPP_2023	biomarkers-30860-both_sexes-irnt	Total protein	Total protein	0.304492	0.0212969	2.26785e-46	0.323065	0.159234	0.0424723	0.448239	0.041921	1.10403e-26	2.26785	-46	4.24723	-2	1.10403	-26		2_27508073_T_C	2_27508073_T_C (GCKR,FNDC4,ENSG00000306717,IFT172,SPATA31H1,RNU6-986P,ENSG00000235267,KRTCAP3,ZNF512,NRBP1)				no		FALSE		3	trans-MR, mixed-MR, trans-coloc	no	yes
F9	F9_EFO_0004570	UKBPPP_2023	biomarkers-30660-both_sexes-irnt	Direct bilirubin	Direct bilirubin	-0.178401	0.019834	2.36884e-19	-0.284936	0.25534	0.264461	-0.163066	0.0241888	1.56881e-11	2.36884	-19	2.64461	-1	1.56881	-11		2_27508073_T_C	2_27508073_T_C (GCKR,FNDC4,ENSG00000306717,IFT172,SPATA31H1,RNU6-986P,ENSG00000235267,KRTCAP3,ZNF512,NRBP1)				no		FALSE		3	trans-MR, mixed-MR, trans-coloc	no	yes
F9	F9_EFO_0004574	UKBPPP_2023	biomarkers-30690-both_sexes-irnt	Cholesterol	Cholesterol	0.426226	0.0277445	2.92053e-53	0.522448	0.201602	0.00955643	0.471353	0.04153	7.44191e-30	2.92053	-53	9.55643	-3	7.44191	-30		2_27240483_C_T	2_27240483_C_T (SLC30A3,ENSG00000294052,CAD,SLC5A6,ATRAID,DNAJC5G,ENSG00000294031,TRIM54,UCN,ENSG00000306460)				no		FALSE		3	trans-MR, mixed-MR, trans-coloc	no	yes
F9	F9_EFO_0004587	UKBPPP_2023	continuous-30120-both_sexes-irnt	Lymphocyte count	Lymphocyte count	0.221296	0.0209349	4.07467e-26	-0.276906	0.339505	0.41472	0.237109	0.0250904	3.38144e-21	4.07467	-26	4.1472	-1	3.38144	-21		2_27508073_T_C	2_27508073_T_C (GCKR,FNDC4,ENSG00000306717,IFT172,SPATA31H1,RNU6-986P,ENSG00000235267,KRTCAP3,ZNF512,NRBP1)				no		FALSE		3	trans-MR, mixed-MR, trans-coloc	no	yes
F9	F9_EFO_0004611	UKBPPP_2023	continuous-LDLC-both_sexes-medadj_irnt, biomarkers-30780-both_sexes-irnt	LDL direct, adjusted by medication	LDL direct, adjusted by medication	0.556411	0.0342268	2.00599e-59	0.760259	0.248125	0.00218386	0.579824	0.0485933	8.04362e-33	2.00599	-59	2.18386	-3	8.04362	-33		2_27240483_C_T	2_27240483_C_T (SLC30A3,ENSG00000294052,CAD,SLC5A6,ATRAID,DNAJC5G,ENSG00000294031,TRIM54,UCN,ENSG00000306460)				no		TRUE		3	trans-MR, mixed-MR, trans-coloc	no	yes
F9	F9_EFO_0004614	UKBPPP_2023	biomarkers-30630-both_sexes-irnt	Apolipoprotein A	Apolipoprotein A	0.3305	0.0284845	3.98747e-31	0.0612566	0.219326	0.780019	0.304358	0.0291461	1.58631e-25	3.98747	-31	7.80019	-1	1.58631	-25		2_27508073_T_C	2_27508073_T_C (GCKR,FNDC4,ENSG00000306717,IFT172,SPATA31H1,RNU6-986P,ENSG00000235267,KRTCAP3,ZNF512,NRBP1)				no		FALSE		3	trans-MR, mixed-MR, trans-coloc	no	yes
F9	F9_EFO_0004615	UKBPPP_2023	biomarkers-30640-both_sexes-irnt	Apolipoprotein B	Apolipoprotein B	0.417908	0.0364164	1.74553e-30	0.767459	0.165445	3.50494e-06	0.477728	0.043101	1.50164e-28	1.74553	-30	3.50494	-6	1.50164	-28		2_27240483_C_T	2_27240483_C_T (SLC30A3,ENSG00000294052,CAD,SLC5A6,ATRAID,DNAJC5G,ENSG00000294031,TRIM54,UCN,ENSG00000306460)				no		FALSE		3	trans-MR, mixed-MR, trans-coloc	no	yes
F9	F9_EFO_0004617	UKBPPP_2023	biomarkers-30720-both_sexes-irnt	Cystatin C	Cystatin C	-0.295775	0.0237997	1.8495e-35	-0.0327553	0.261947	0.900487	-0.285585	0.0269506	3.08983e-26	1.8495	-35	9.00487	-1	3.08983	-26		2_27508073_T_C	2_27508073_T_C (GCKR,FNDC4,ENSG00000306717,IFT172,SPATA31H1,RNU6-986P,ENSG00000235267,KRTCAP3,ZNF512,NRBP1)				no		FALSE		3	trans-MR, mixed-MR, trans-coloc	no	yes
F9	F9_EFO_0004627	UKBPPP_2023	biomarkers-30770-both_sexes-irnt	IGF-1	IGF-1	-0.293226	0.0364168	8.14918e-16	-1.31282	0.262938	5.94887e-07	-0.571183	0.0701784	3.98512e-16	8.14918	-16	5.94887	-7	3.98512	-16		2_27508073_T_C	2_27508073_T_C (GCKR,FNDC4,ENSG00000306717,IFT172,SPATA31H1,RNU6-986P,ENSG00000235267,KRTCAP3,ZNF512,NRBP1)				no		FALSE		3	trans-MR, mixed-MR, trans-coloc	no	yes
F9	F9_EFO_0004631	UKBPPP_2023	biomarkers-30890-both_sexes-irnt	Vitamin D	Vitamin D	-0.184052	0.0192725	1.297e-21	-0.323131	0.0940744	0.000592881	-0.181747	0.0256299	1.32949e-12	1.297	-21	5.92881	-4	1.32949	-12		2_27508073_T_C	2_27508073_T_C (GCKR,FNDC4,ENSG00000306717,IFT172,SPATA31H1,RNU6-986P,ENSG00000235267,KRTCAP3,ZNF512,NRBP1)				no		FALSE		3	trans-MR, mixed-MR, trans-coloc	no	yes
F9	F9_EFO_0004736	UKBPPP_2023	biomarkers-30650-both_sexes-irnt	Aspartate aminotransferase	Aspartate aminotransferase	0.237991	0.0205414	4.85889e-31	-0.133083	0.21075	0.527731	0.233686	0.0235441	3.22621e-23	4.85889	-31	5.27731	-1	3.22621	-23		2_28280011_T_C					no		FALSE		3	trans-MR, mixed-MR, trans-coloc	no	yes
F9	F9_EFO_0004799	UKBPPP_2023	phecode-574-both_sexes	Cholelithiasis and cholecystitis	Cholelithiasis and cholecystitis	-0.536818	0.0762553	1.92593e-12	-1.40735	0.291919	1.42811e-06	-0.584239	0.114392	3.26749e-07	1.92593	-12	1.42811	-6	3.26749	-7		2_27508073_T_C	2_27508073_T_C (GCKR,FNDC4,ENSG00000306717,IFT172,SPATA31H1,RNU6-986P,ENSG00000235267,KRTCAP3,ZNF512,NRBP1)				no		FALSE		3	trans-MR, mixed-MR, trans-coloc	no	yes
F9	F9_EFO_0004799,EFO_0004210	UKBPPP_2023	categorical-20002-both_sexes-1162	Non-cancer illness code, self-reported	cholelithiasis,gallstones	-0.875957	0.13188	3.09275e-11	-1.51623	0.59612	0.0109747	-0.801449	0.153261	1.70148e-07	3.09275	-11	1.09747	-2	1.70148	-7		2_27508073_T_C	2_27508073_T_C (GCKR,FNDC4,ENSG00000306717,IFT172,SPATA31H1,RNU6-986P,ENSG00000235267,KRTCAP3,ZNF512,NRBP1)				no		FALSE		3	trans-MR, mixed-MR, trans-coloc	no	yes
F9	F9_EFO_0004833	UKBPPP_2023	continuous-30140-both_sexes-irnt	Neutrophill count	Neutrophill count	0.265797	0.0190379	2.68008e-44	-0.0957655	0.221069	0.664875	0.310564	0.0240034	2.73434e-38	2.68008	-44	6.64875	-1	2.73434	-38		2_27508073_T_C	2_27508073_T_C (GCKR,FNDC4,ENSG00000306717,IFT172,SPATA31H1,RNU6-986P,ENSG00000235267,KRTCAP3,ZNF512,NRBP1)				no		FALSE		3	trans-MR, mixed-MR, trans-coloc	no	yes
F9	F9_EFO_0004838	UKBPPP_2023	biomarkers-30680-both_sexes-irnt	Calcium	Calcium	0.225399	0.0241927	1.19899e-20	0.576767	0.136889	2.51568e-05	0.345117	0.0505288	8.48515e-12	1.19899	-20	2.51568	-5	8.48515	-12		2_27508073_T_C	2_27508073_T_C (GCKR,FNDC4,ENSG00000306717,IFT172,SPATA31H1,RNU6-986P,ENSG00000235267,KRTCAP3,ZNF512,NRBP1)				no		FALSE		3	trans-MR, mixed-MR, trans-coloc	no	yes
F9	F9_EFO_0004861	UKBPPP_2023	biomarkers-30810-both_sexes-irnt	Phosphate	Phosphate	0.116165	0.0167761	4.37825e-12	0.0667892	0.0825465	0.418452	0.101778	0.0213697	1.91004e-06	4.37825	-12	4.18452	-1	1.91004	-6		2_27240483_C_T	2_27240483_C_T (SLC30A3,ENSG00000294052,CAD,SLC5A6,ATRAID,DNAJC5G,ENSG00000294031,TRIM54,UCN,ENSG00000306460)				no		FALSE		3	trans-MR, mixed-MR, trans-coloc	no	yes
F9	F9_EFO_0004908	UKBPPP_2023	biomarkers-30850-both_sexes-irnt	Testosterone	Testosterone	-0.118081	0.0173852	1.10569e-11	-0.405227	0.0631497	1.39051e-10	-0.20049	0.0270996	1.3799e-13	1.10569	-11	1.39051	-10	1.3799	-13		2_27240483_C_T	2_27240483_C_T (SLC30A3,ENSG00000294052,CAD,SLC5A6,ATRAID,DNAJC5G,ENSG00000294031,TRIM54,UCN,ENSG00000306460)				no		FALSE		3	trans-MR, mixed-MR, trans-coloc	no	yes
F9	F9_EFO_0004995	UKBPPP_2023	continuous-23114-both_sexes-irnt, continuous-23113-both_sexes-irnt	Leg predicted mass (right)	Leg predicted mass (right)	-0.186415	0.0144022	2.55756e-38	-0.104609	0.152348	0.492304	-0.206297	0.0185162	7.88337e-29	2.55756	-38	4.92304	-1	7.88337	-29		2_27508073_T_C	2_27508073_T_C (GCKR,FNDC4,ENSG00000306717,IFT172,SPATA31H1,RNU6-986P,ENSG00000235267,KRTCAP3,ZNF512,NRBP1)				no		TRUE		3	trans-MR, mixed-MR, trans-coloc	no	yes
F9	F9_EFO_0005208	UKBPPP_2023	continuous-eGFRcreacys-both_sexes-irnt, continuous-eGFRcys-both_sexes-irnt, continuous-eGFR-both_sexes-irnt	Estimated glomerular filtration rate, cystain C	Estimated glomerular filtration rate, cystain C	0.357463	0.0233517	6.78346e-53	0.307475	0.211336	0.145693	0.375323	0.0311353	1.83455e-33	6.78346	-53	1.45693	-1	1.83455	-33		2_27508073_T_C	2_27508073_T_C (GCKR,FNDC4,ENSG00000306717,IFT172,SPATA31H1,RNU6-986P,ENSG00000235267,KRTCAP3,ZNF512,NRBP1)				no		TRUE		3	trans-MR, mixed-MR, trans-coloc	no	yes
F9	F9_EFO_0005409	UKBPPP_2023	continuous-23126-both_sexes-irnt	Arm predicted mass (left)	Arm predicted mass (left)	-0.14511	0.0129437	3.60573e-29	-0.256451	0.0899996	0.00437924	-0.200799	0.0197341	2.55823e-24	3.60573	-29	4.37924	-3	2.55823	-24		2_27508073_T_C	2_27508073_T_C (GCKR,FNDC4,ENSG00000306717,IFT172,SPATA31H1,RNU6-986P,ENSG00000235267,KRTCAP3,ZNF512,NRBP1)				no		FALSE		3	trans-MR, mixed-MR, trans-coloc	no	yes
F9	F9_EFO_0007010	UKBPPP_2023	categorical-20003-both_sexes-1141146234, categorical-20003-both_sexes-1141192736	Treatment/medication code	drug use measurement	1.05545	0.102548	7.63782e-25	1.38636	0.579158	0.0166774	1.05833	0.120335	1.43261e-18	7.63782	-25	1.66774	-2	1.43261	-18		2_27508073_T_C	2_27508073_T_C (GCKR,FNDC4,ENSG00000306717,IFT172,SPATA31H1,RNU6-986P,ENSG00000235267,KRTCAP3,ZNF512,NRBP1)				no		TRUE		3	trans-MR, mixed-MR, trans-coloc	no	yes
F9	F9_EFO_0007777	UKBPPP_2023	continuous-23105-both_sexes-irnt	Basal metabolic rate	Basal metabolic rate	-0.196119	0.0149572	2.81135e-39	-0.15555	0.161108	0.334294	-0.221373	0.0194873	6.6236e-30	2.81135	-39	3.34294	-1	6.6236	-30		2_27508073_T_C	2_27508073_T_C (GCKR,FNDC4,ENSG00000306717,IFT172,SPATA31H1,RNU6-986P,ENSG00000235267,KRTCAP3,ZNF512,NRBP1)				no		FALSE		3	trans-MR, mixed-MR, trans-coloc	no	yes
F9	F9_EFO_0007878	UKBPPP_2023	continuous-1558-both_sexes, continuous-1628-both_sexes	Alcohol intake frequency.	Alcohol intake frequency.	0.262854	0.0349142	5.13007e-14	0.701914	0.151703	3.71182e-06	0.350477	0.0504488	3.72683e-12	5.13007	-14	3.71182	-6	3.72683	-12		2_27240483_C_T, 2_27508073_T_C	2_27240483_C_T (SLC30A3,ENSG00000294052,CAD,SLC5A6,ATRAID,DNAJC5G,ENSG00000294031,TRIM54,UCN,ENSG00000306460), 2_27508073_T_C (GCKR,FNDC4,ENSG00000306717,IFT172,SPATA31H1,RNU6-986P,ENSG00000235267,KRTCAP3,ZNF512,NRBP1)				no		TRUE		3	trans-MR, mixed-MR, trans-coloc	no	yes
F9	F9_EFO_0007985	UKBPPP_2023	continuous-30090-both_sexes-irnt	Platelet crit	Platelet crit	0.392538	0.0251015	4.0121e-55	0.253439	0.224362	0.258646	0.408202	0.0329438	2.9295e-35	4.0121	-55	2.58646	-1	2.9295	-35		2_27508073_T_C	2_27508073_T_C (GCKR,FNDC4,ENSG00000306717,IFT172,SPATA31H1,RNU6-986P,ENSG00000235267,KRTCAP3,ZNF512,NRBP1)				no		FALSE	literature	3	trans-MR, mixed-MR, trans-coloc	no	yes
F9	F9_EFO_0007986	UKBPPP_2023	continuous-30250-both_sexes-irnt	Reticulocyte count	Reticulocyte count	0.207811	0.0228947	1.11798e-19	0.438654	0.262512	0.0947247	0.245574	0.0265102	1.98035e-20	1.11798	-19	9.47247	-2	1.98035	-20		2_27240483_C_T	2_27240483_C_T (SLC30A3,ENSG00000294052,CAD,SLC5A6,ATRAID,DNAJC5G,ENSG00000294031,TRIM54,UCN,ENSG00000306460)				no		FALSE		3	trans-MR, mixed-MR, trans-coloc	no	yes
F9	F9_EFO_0007991	UKBPPP_2023	continuous-30210-both_sexes-irnt	Eosinophill percentage	Eosinophill percentage	-0.151374	0.0216715	2.8497e-12	-0.600699	0.249328	0.0159846	-0.169716	0.0256163	3.46548e-11	2.8497	-12	1.59846	-2	3.46548	-11		6_32027005_C_T					no		FALSE		3	trans-MR, mixed-MR, trans-coloc	no	yes
F9	F9_EFO_0009188	UKBPPP_2023	continuous-30070-both_sexes-irnt	Red blood cell (erythrocyte) distribution width	Red blood cell (erythrocyte) distribution width	-0.200781	0.0189342	2.85138e-26	-0.362184	0.130032	0.00534726	-0.251123	0.0253334	3.66563e-23	2.85138	-26	5.34726	-3	3.66563	-23		2_27508073_T_C	2_27508073_T_C (GCKR,FNDC4,ENSG00000306717,IFT172,SPATA31H1,RNU6-986P,ENSG00000235267,KRTCAP3,ZNF512,NRBP1)				no		FALSE		3	trans-MR, mixed-MR, trans-coloc	no	yes
F9	F9_EFO_0010701	UKBPPP_2023	GCST90002396	Mean reticulocyte volume	Mean reticulocyte volume	-0.19569	0.0172136	6.0092e-30	0.0100006	0.255779	0.968812	-0.261919	0.0227481	1.12272e-30	6.0092	-30	9.68812	-1	1.12272	-30		2_27508073_T_C	2_27508073_T_C (GCKR,FNDC4,ENSG00000306717,IFT172,SPATA31H1,RNU6-986P,ENSG00000235267,KRTCAP3,ZNF512,NRBP1)				no		FALSE		3	trans-MR, mixed-MR, trans-coloc	no	yes
F9	F9_EFO_0011011	UKBPPP_2023	continuous-20015-both_sexes-irnt	Sitting height	Sitting height	-0.241056	0.0218494	2.66102e-28	-0.03455	0.30781	0.91063	-0.238288	0.0233404	1.80283e-24	2.66102	-28	9.1063	-1	1.80283	-24		2_27508073_T_C	2_27508073_T_C (GCKR,FNDC4,ENSG00000306717,IFT172,SPATA31H1,RNU6-986P,ENSG00000235267,KRTCAP3,ZNF512,NRBP1)				no		FALSE		3	trans-MR, mixed-MR, trans-coloc	no	yes
F9	F9_Gout, unspecified	UKBPPP_2023	GOUT_NOS	Gout, unspecified	Gout, unspecified	0.803761	0.127205	2.63922e-10	1.89858	0.485296	9.14572e-05	0.99628	0.16288	9.55571e-10	2.63922	-10	9.14572	-5	9.55571	-10		2_27508073_T_C	2_27508073_T_C (GCKR,FNDC4,ENSG00000306717,IFT172,SPATA31H1,RNU6-986P,ENSG00000235267,KRTCAP3,ZNF512,NRBP1)				no		FALSE		3	trans-MR, mixed-MR, trans-coloc	no	yes
F9	F9_HMG CoA reductase inhibitor|statin	UKBPPP_2023	prescriptions-HMG_CoA_reductase_inhibitor|statin-both_sexes	HMG CoA reductase inhibitor|statin	HMG CoA reductase inhibitor|statin	0.418067	0.047604	1.60341e-18	0.788011	0.211264	0.000191498	0.445374	0.0637423	2.80614e-12	1.60341	-18	1.91498	-4	2.80614	-12		2_27508073_T_C	2_27508073_T_C (GCKR,FNDC4,ENSG00000306717,IFT172,SPATA31H1,RNU6-986P,ENSG00000235267,KRTCAP3,ZNF512,NRBP1)				no		FALSE		3	trans-MR, mixed-MR, trans-coloc	no	yes
F9	F9_HP_0003124	UKBPPP_2023	phecode-272.11-both_sexes	Hypercholesterolemia	Hypercholesterolemia	0.470238	0.0567292	1.1405e-16	0.821585	0.237371	0.000537809	0.632617	0.0796732	2.01928e-15	1.1405	-16	5.37809	-4	2.01928	-15		2_27508073_T_C	2_27508073_T_C (GCKR,FNDC4,ENSG00000306717,IFT172,SPATA31H1,RNU6-986P,ENSG00000235267,KRTCAP3,ZNF512,NRBP1)				no		FALSE	literature	3	trans-MR, mixed-MR, trans-coloc	no	yes
F9	F9_HP_0012603	UKBPPP_2023	continuous-30530-both_sexes-irnt	Sodium in urine	Sodium in urine	0.162997	0.0154621	5.54577e-26	0.174293	0.0816524	0.0327961	0.174003	0.0194298	3.3831e-19	5.54577	-26	3.27961	-2	3.3831	-19		2_27508073_T_C	2_27508073_T_C (GCKR,FNDC4,ENSG00000306717,IFT172,SPATA31H1,RNU6-986P,ENSG00000235267,KRTCAP3,ZNF512,NRBP1)				no		FALSE		3	trans-MR, mixed-MR, trans-coloc	no	yes
F9	F9_Height, inverse-rank normalized	UKBPPP_2023	HEIGHT_IRN	Height, inverse-rank normalized	Height, inverse-rank normalized	-0.0802613	0.0128549	4.27478e-10	-0.156956	0.0884829	0.0760875	-0.0880551	0.0183792	1.65929e-06	4.27478	-10	7.60875	-2	1.65929	-6		2_27508073_T_C	2_27508073_T_C (GCKR,FNDC4,ENSG00000306717,IFT172,SPATA31H1,RNU6-986P,ENSG00000235267,KRTCAP3,ZNF512,NRBP1)				no		FALSE		3	trans-MR, mixed-MR, trans-coloc	no	yes
F9	F9_High light scatter reticulocyte count	UKBPPP_2023	continuous-30300-both_sexes-irnt	High light scatter reticulocyte count	High light scatter reticulocyte count	0.232684	0.0244362	1.69694e-21	0.550557	0.26658	0.0388987	0.240668	0.0265269	1.16213e-19	1.69694	-21	3.88987	-2	1.16213	-19		2_27240483_C_T	2_27240483_C_T (SLC30A3,ENSG00000294052,CAD,SLC5A6,ATRAID,DNAJC5G,ENSG00000294031,TRIM54,UCN,ENSG00000306460)				no		FALSE		3	trans-MR, mixed-MR, trans-coloc	no	yes
F9	F9_Impedance of leg (left)	UKBPPP_2023	continuous-23108-both_sexes-irnt	Impedance of leg (left)	Impedance of leg (left)	0.214366	0.0185414	6.45975e-31	0.162123	0.114876	0.15816	0.241038	0.0234954	1.07869e-24	6.45975	-31	1.5816	-1	1.07869	-24		2_27508073_T_C	2_27508073_T_C (GCKR,FNDC4,ENSG00000306717,IFT172,SPATA31H1,RNU6-986P,ENSG00000235267,KRTCAP3,ZNF512,NRBP1)				no		FALSE		3	trans-MR, mixed-MR, trans-coloc	no	yes
F9	F9_Impedance of leg (right)	UKBPPP_2023	continuous-23107-both_sexes-irnt	Impedance of leg (right)	Impedance of leg (right)	0.210868	0.0182992	1.0061e-30	0.129432	0.107329	0.227839	0.229059	0.0236239	3.13399e-22	1.0061	-30	2.27839	-1	3.13399	-22		2_27508073_T_C	2_27508073_T_C (GCKR,FNDC4,ENSG00000306717,IFT172,SPATA31H1,RNU6-986P,ENSG00000235267,KRTCAP3,ZNF512,NRBP1)				no		FALSE		3	trans-MR, mixed-MR, trans-coloc	no	yes
F9	F9_MONDO_0021187	UKBPPP_2023	phecode-272.1-both_sexes	Hyperlipidemia	Hyperlipidemia	0.49832	0.053116	6.49007e-21	0.864085	0.20448	2.3812e-05	0.590469	0.074464	2.19859e-15	6.49007	-21	2.3812	-5	2.19859	-15		2_27508073_T_C	2_27508073_T_C (GCKR,FNDC4,ENSG00000306717,IFT172,SPATA31H1,RNU6-986P,ENSG00000235267,KRTCAP3,ZNF512,NRBP1)				no		FALSE	literature	3	trans-MR, mixed-MR, trans-coloc	no	yes
F9	F9_Mean reticulocyte volume	UKBPPP_2023	continuous-30260-both_sexes-irnt	Mean reticulocyte volume	Mean reticulocyte volume	-0.337871	0.0259781	1.13135e-38	-0.066884	0.223367	0.764608	-0.337388	0.0287624	8.9261e-32	1.13135	-38	7.64608	-1	8.9261	-32		2_27508073_T_C	2_27508073_T_C (GCKR,FNDC4,ENSG00000306717,IFT172,SPATA31H1,RNU6-986P,ENSG00000235267,KRTCAP3,ZNF512,NRBP1)				no		FALSE		3	trans-MR, mixed-MR, trans-coloc	no	yes
F9	F9_Mean sphered cell volume	UKBPPP_2023	continuous-30270-both_sexes-irnt	Mean sphered cell volume	Mean sphered cell volume	-0.247152	0.0233067	2.84487e-26	-0.175369	0.204238	0.390533	-0.305383	0.0297612	1.05505e-24	2.84487	-26	3.90533	-1	1.05505	-24		2_27508073_T_C	2_27508073_T_C (GCKR,FNDC4,ENSG00000306717,IFT172,SPATA31H1,RNU6-986P,ENSG00000235267,KRTCAP3,ZNF512,NRBP1)				no		FALSE		3	trans-MR, mixed-MR, trans-coloc	no	yes
F9	F9_Medication for cholesterol, blood pressure or diabetes	UKBPPP_2023	categorical-6177-both_sexes-1, categorical-6177-both_sexes-100	Medication for cholesterol, blood pressure or diabetes	Medication for cholesterol, blood pressure or diabetes	0.613171	0.059961	1.51419e-24	0.79712	0.284179	0.0050317	0.680802	0.0772546	1.22452e-18	1.51419	-24	5.0317	-3	1.22452	-18		2_27508073_T_C	2_27508073_T_C (GCKR,FNDC4,ENSG00000306717,IFT172,SPATA31H1,RNU6-986P,ENSG00000235267,KRTCAP3,ZNF512,NRBP1)				no		TRUE		3	trans-MR, mixed-MR, trans-coloc	no	yes
F9	F9_Medication for cholesterol, blood pressure, diabetes, or take exogenous hormones	UKBPPP_2023	categorical-6153-both_sexes-1	Medication for cholesterol, blood pressure, diabetes, or take exogenous hormones	Medication for cholesterol, blood pressure, diabetes, or take exogenous hormones	0.692208	0.0680542	2.65994e-24	1.00804	0.291909	0.000553866	0.735629	0.0864485	1.74766e-17	2.65994	-24	5.53866	-4	1.74766	-17		2_27508073_T_C	2_27508073_T_C (GCKR,FNDC4,ENSG00000306717,IFT172,SPATA31H1,RNU6-986P,ENSG00000235267,KRTCAP3,ZNF512,NRBP1)				no		FALSE		3	trans-MR, mixed-MR, trans-coloc	no	yes
F9	F9_Mixed hyperlipidaemia	UKBPPP_2023	E4_HYPERLIPMIX	Mixed hyperlipidaemia	Mixed hyperlipidaemia	1.92831	0.282447	8.66218e-12	4.11252	0.860603	1.76474e-06	2.08939	0.377782	3.18992e-08	8.66218	-12	1.76474	-6	3.18992	-8		2_27240483_C_T	2_27240483_C_T (SLC30A3,ENSG00000294052,CAD,SLC5A6,ATRAID,DNAJC5G,ENSG00000294031,TRIM54,UCN,ENSG00000306460)				no		FALSE		3	trans-MR, mixed-MR, trans-coloc	no	yes
F9	F9_Operation code	UKBPPP_2023	categorical-20004-both_sexes-1455	Operation code	Operation code	-0.672506	0.0859548	5.1192e-15	-1.64493	0.509334	0.00123977	-0.865739	0.112199	1.19913e-14	5.1192	-15	1.23977	-3	1.19913	-14		2_27508073_T_C	2_27508073_T_C (GCKR,FNDC4,ENSG00000306717,IFT172,SPATA31H1,RNU6-986P,ENSG00000235267,KRTCAP3,ZNF512,NRBP1)				no		FALSE		3	trans-MR, mixed-MR, trans-coloc	no	yes
F9	F9_Operative procedures - main OPCS4	UKBPPP_2023	categorical-41200-both_sexes-J183	Operative procedures - main OPCS4	Operative procedures - main OPCS4	-0.564485	0.0870287	8.80297e-11	-1.54453	0.320071	1.39599e-06	-0.659277	0.126043	1.68971e-07	8.80297	-11	1.39599	-6	1.68971	-7		2_27508073_T_C	2_27508073_T_C (GCKR,FNDC4,ENSG00000306717,IFT172,SPATA31H1,RNU6-986P,ENSG00000235267,KRTCAP3,ZNF512,NRBP1)				no		FALSE		3	trans-MR, mixed-MR, trans-coloc	no	yes
F9	F9_Seated height	UKBPPP_2023	continuous-51-both_sexes-irnt	Seated height	Seated height	-0.149738	0.015271	1.06701e-22	-0.0669115	0.225427	0.766603	-0.174982	0.0199262	1.6129e-18	1.06701	-22	7.66603	-1	1.6129	-18		2_27508073_T_C	2_27508073_T_C (GCKR,FNDC4,ENSG00000306717,IFT172,SPATA31H1,RNU6-986P,ENSG00000235267,KRTCAP3,ZNF512,NRBP1)				no		FALSE		3	trans-MR, mixed-MR, trans-coloc	no	yes
F9	F9_atorvastatin	UKBPPP_2023	prescriptions-atorvastatin-both_sexes	atorvastatin	atorvastatin	0.559662	0.0623577	2.83275e-19	1.00951	0.220917	4.88585e-06	0.617832	0.0767461	8.25665e-16	2.83275	-19	4.88585	-6	8.25665	-16		2_27508073_T_C	2_27508073_T_C (GCKR,FNDC4,ENSG00000306717,IFT172,SPATA31H1,RNU6-986P,ENSG00000235267,KRTCAP3,ZNF512,NRBP1)				no		FALSE		3	trans-MR, mixed-MR, trans-coloc	no	yes
F9	F9_simvastatin	UKBPPP_2023	prescriptions-simvastatin-both_sexes	simvastatin	simvastatin	0.383691	0.050567	3.25464e-14	0.695693	0.190091	0.000252418	0.440596	0.0673813	6.19964e-11	3.25464	-14	2.52418	-4	6.19964	-11		2_27508073_T_C	2_27508073_T_C (GCKR,FNDC4,ENSG00000306717,IFT172,SPATA31H1,RNU6-986P,ENSG00000235267,KRTCAP3,ZNF512,NRBP1)				no		FALSE		3	trans-MR, mixed-MR, trans-coloc	no	yes
FABP1	FABP1_EFO_0002950	UKBPPP_2023	icd10-Z34-both_sexes	Z34 Supervision of normal pregnancy	Z34 Supervision of normal pregnancy	-2.0733	0.321065	1.06396e-10	2.31878	0.843273	0.00596434	-1.78995	0.424643	2.4958e-05	1.06396	-10	5.96434	-3	2.4958	-5		8_70861488_C_CA	8_70861488_C_CA (Y_RNA,XKR9,LACTB2,ENSG00000306619,RN7SL19P,LACTB2-AS1,TRAM1,ENSG00000254031,ENSG00000287230,ENSG00000298363)				no		FALSE		2	trans-MR, trans-coloc	no	no
FABP1	FABP1_EFO_0004533	UKBPPP_2023	biomarkers-30610-both_sexes-irnt	Alkaline phosphatase	Alkaline phosphatase	0.0933798	0.0100895	2.13865e-20	0.129679	0.0688554	0.0596531	0.0940955	0.0118183	1.69462e-15	2.13865	-20	5.96531	-2	1.69462	-15	2_88416379_TAGTAC_T	14_94378610_C_T	14_94378610_C_T (SERPINA1,ENSG00000256357,SERPINA2,ENSG00000305540,ENSG00000305557,SERPINA6,SERPINA11,SERPINA10,SERPINA9,SERPINA12)				no	0.883828	FALSE	literature, genetic_association	4	cis-MR, mixed-MR, cis-coloc, trans-coloc	no	no
FABP1	FABP1_EFO_0004570	UKBPPP_2023	biomarkers-30840-both_sexes-irnt	Total bilirubin	Total bilirubin	-0.0717774	0.00952437	4.8391e-14	-0.0492047	0.0406751	0.226394	-0.0737426	0.0115957	2.02438e-10	4.8391	-14	2.26394	-1	2.02438	-10	2_88064736_C_CTT	14_94378610_C_T	14_94378610_C_T (SERPINA1,ENSG00000256357,SERPINA2,ENSG00000305540,ENSG00000305557,SERPINA6,SERPINA11,SERPINA10,SERPINA9,SERPINA12)				no	0.806936	FALSE	genetic_association	4	cis-MR, mixed-MR, cis-coloc, trans-coloc	no	no
FABP1	FABP1_EFO_0004735	UKBPPP_2023	biomarkers-30620-both_sexes-irnt	Alanine aminotransferase	Alanine aminotransferase	0.0825101	0.00857877	6.71602e-22	0.0886012	0.058293	0.128529	0.0832976	0.0104346	1.43025e-15	6.71602	-22	1.28529	-1	1.43025	-15	2_88064736_C_CTT	14_94378610_C_T	14_94378610_C_T (SERPINA1,ENSG00000256357,SERPINA2,ENSG00000305540,ENSG00000305557,SERPINA6,SERPINA11,SERPINA10,SERPINA9,SERPINA12)				no		FALSE		4	cis-MR, mixed-MR, cis-coloc, trans-coloc	no	no
FABP1	FABP1_EFO_0009682	UKBPPP_2023	icd10-O32-both_sexes	O32 Maternal care for known or suspected malpresentation of foetus	O32 Maternal care for known or suspected malpresentation of foetus	-2.87429	0.302584	2.11605e-21	1.09577	0.696568	0.115696	-2.55976	0.38715	3.79695e-11	2.11605	-21	1.15696	-1	3.79695	-11		unmapped_unmapped_GT_G					no	0.0353366	FALSE	literature, genetic_association	2	trans-MR, trans-coloc	no	no
FABP2	FABP2_Antihypertensive medication - note that there are other indications	UKBPPP_2023	RX_ANTIHYP	Antihypertensive medication - note that there are other indications	Antihypertensive medication - note that there are other indications	-0.105058	0.0144999	4.31147e-13	-0.0596029	0.0314349	0.0579504	-0.111204	0.0213945	2.01693e-07	4.31147	-13	5.79504	-2	2.01693	-7	4_119129891_C_A			no			no		FALSE		2	cis-MR, cis-coloc	no	no
FABP2	FABP2_D000076385	UKBPPP_2023	K11_DIVERTIC	Diverticular disease of intestine	Diverticular Diseases	-0.21365	0.0218826	1.61578e-22	-0.151239	0.0707752	0.0326073	-0.175635	0.0311864	1.78357e-08	1.61578	-22	3.26073	-2	1.78357	-8	4_119741833_G_A	9_133270015_C_A					no		FALSE		4	cis-MR, mixed-MR, cis-coloc, trans-coloc	no	no
FABP2	FABP2_D000787	UKBPPP_2023	I9_ANGINA	Angina pectoris	Angina Pectoris	-0.168707	0.0246822	8.19079e-12	-0.135105	0.0731196	0.064642	-0.142211	0.0344913	3.73805e-05	8.19079	-12	6.4642	-2	3.73805	-5	4_119129891_C_A			no			no		FALSE		3	cis-MR, mixed-MR, cis-coloc	no	no
FABP2	FABP2_D001791	UKBPPP_2023	GCST90002400, GCST90002402, GCST90002357, GCST004603, GCST004607	Plateletcrit	Blood Platelet Disorders	-0.072201	0.00617558	1.41097e-31	-0.0623094	0.0192636	0.00121827	-0.057058	0.0100108	1.2007e-08	1.41097	-31	1.21827	-3	1.2007	-8		10_112426098_T_TG	12_7485173_G_A (ENSG00000290059,CD163,CD163L1,ENSG00000255836,GAPDHP31,NIFKP3,ENSG00000255977,ENSG00000284327,ENSG00000284591,ENSG00000284522), 4_120503236_C_G (ENSG00000296563,ENSG00000296545,ENSG00000249409,SAR1AP3,ENSG00000296611,ENSG00000296628,RNU6-550P,SETP12,LTV1P1,PRDM5), 10_112426098_T_TG (ENSG00000232934,ZDHHC6,VTI1A,ACSL5,ENSG00000306563,GUCY2GP,ENSG00000293449,ENSG00000288938,ENSG00000234017,MIR6715B)	no			no	0.480422	TRUE	genetic_association	3	cis-MR, mixed-MR, trans-coloc	no	no
FABP2	FABP2_D002312	UKBPPP_2023	I9_CVD_HARD	Hard cardiovascular diseases	Cardiomyopathy, Hypertrophic	-0.118822	0.0191721	5.73133e-10	-0.038277	0.0497115	0.44131	-0.0846087	0.0281425	0.00264328	5.73133	-10	4.4131	-1	2.64328	-3	4_119577198_C_T			no			no		FALSE		2	cis-MR, cis-coloc	no	no
FABP2	FABP2_D003324	UKBPPP_2023	GCST005194, I9_REVASC, I9_CHD, GCST005195	Coronary artery disease	Coronary Artery Disease	-0.162385	0.0216454	6.28217e-14	-0.107808	0.0556286	0.0526231	-0.145594	0.0274252	1.10373e-07	6.28217	-14	5.26231	-2	1.10373	-7	4_119071201_T_C, 4_119577198_C_T	9_133270015_C_A	19_48668049_C_T (NTN5,SEC1P,CA11,FUT2,SEC1P,DBP,ENSG00000268093,SPHK2,RPL18,MAMSTR)	no			no		TRUE		4	cis-MR, mixed-MR, cis-coloc, trans-coloc	no	no
FABP2	FABP2_D006973	UKBPPP_2023	I9_HYPTENS	Hypertension	Hypertension	-0.103041	0.0152268	1.31389e-11	-0.0587912	0.0428598	0.170154	-0.100777	0.0225939	8.18117e-06	1.31389	-11	1.70154	-1	8.18117	-6	4_119129891_C_A			no			no		FALSE		2	cis-MR, cis-coloc	no	no
FABP2	FABP2_D007970	UKBPPP_2023	GCST90002407, GCST90002374, GCST004610	White blood cell count	Leukopenia	-0.0425924	0.00566112	5.32623e-14	0.0245827	0.0677879	0.716872	-0.0196989	0.0100784	0.0506334	5.32623	-14	7.16872	-1	5.06334	-2		9_133270015_C_A					no		TRUE		3	cis-MR, mixed-MR, trans-coloc	no	no
FABP2	FABP2_D008078	UKBPPP_2023	RX_STATIN	Statin medication	Cholesterol, LDL	-0.0975723	0.0146917	3.10891e-11	-0.0601929	0.0308433	0.0509886	-0.0656137	0.022152	0.00305667	3.10891	-11	5.09886	-2	3.05667	-3	4_119741833_G_A	9_133270015_C_A		no			no		FALSE		4	cis-MR, mixed-MR, cis-coloc, trans-coloc	no	no
FABP2	FABP2_D008218	UKBPPP_2023	GCST90002388	Lymphocyte count	Lymphocytosis	-0.0432718	0.00587715	1.8021e-13	0.0126825	0.0629093	0.84023	-0.0282334	0.00940206	0.00267424	1.8021	-13	8.4023	-1	2.67424	-3		9_133270015_C_A					no	0.207341	FALSE	genetic_association	3	cis-MR, mixed-MR, trans-coloc	no	no
FABP2	FABP2_D008232	UKBPPP_2023	GCST90002340	Monocyte count	Lymphoproliferative Disorders	-0.0497009	0.00587904	2.81709e-17							2.81709	-17	0	0	0	0							no	0.502333	FALSE	genetic_association	2	cis-MR, mixed-MR	no	no
FABP2	FABP2_D014648	UKBPPP_2023	I9_VARICVE	Varicose veins	Varicose Veins	0.190599	0.0236305	7.27623e-16	0.291685	0.0722048	5.35225e-05	0.21487	0.0320052	1.89869e-11	7.27623	-16	5.35225	-5	1.89869	-11	4_119577198_C_T	9_133270015_C_A					no		FALSE		4	cis-MR, mixed-MR, cis-coloc, trans-coloc	no	no
FABP2	FABP2_D049628	UKBPPP_2023	GCST90000027	Appendicular lean mass	Body Size	0.0720839	0.00779212	2.22685e-20	0.040623	0.0314131	0.195946	0.0370849	0.0142575	0.00929307	2.22685	-20	1.95946	-1	9.29307	-3		19_48668049_C_T	19_48668049_C_T (NTN5,SEC1P,CA11,FUT2,SEC1P,DBP,ENSG00000268093,SPHK2,RPL18,MAMSTR)	no			no	0.156638	FALSE	genetic_association	3	cis-MR, mixed-MR, trans-coloc	no	no
FABP2	FABP2_D050197	UKBPPP_2023	I9_CORATHER	Coronary atherosclerosis	Atherosclerosis	-0.184803	0.0209597	1.17486e-18	-0.160145	0.0600027	0.00760843	-0.122363	0.0334693	0.000256193	1.17486	-18	7.60843	-3	2.56193	-4	4_119741833_G_A	9_133270015_C_A		no			no		FALSE		4	cis-MR, mixed-MR, cis-coloc, trans-coloc	no	no
FABP2	FABP2_Diseases of veins, lymphatic vessels and lymph nodes, not elsewhere classified	UKBPPP_2023	I9_DISVEINLYMPH	Diseases of veins, lymphatic vessels and lymph nodes, not elsewhere classified	Diseases of veins, lymphatic vessels and lymph nodes, not elsewhere classified	0.129882	0.0182895	1.2347e-12	0.128178	0.0428405	0.00277168	0.13187	0.0259653	3.80015e-07	1.2347	-12	2.77168	-3	3.80015	-7	4_119096102_G_T			no			no		FALSE		2	cis-MR, cis-coloc	no	no
FABP2	FABP2_EFO_0004308	UKBPPP_2023	continuous-30000-both_sexes-irnt	White blood cell (leukocyte) count	White blood cell (leukocyte) count	-0.0426238	0.00579374	1.8827e-13	0.0399117	0.0655065	0.54234	-0.0318517	0.00987804	0.00126192	1.8827	-13	5.4234	-1	1.26192	-3	4_119546836_C_T						no		FALSE		3	cis-MR, mixed-MR, cis-coloc	no	no
FABP2	FABP2_EFO_0004324	UKBPPP_2023	GCST90016667	Spleen volume	Spleen volume	0.11496	0.0185371	5.58816e-10	0.123338	0.0383978	0.00131763	0.0961376	0.0279369	0.000579044	5.58816	-10	1.31763	-3	5.79044	-4		9_133270015_C_A					no	0.434677	FALSE	genetic_association	3	cis-MR, mixed-MR, trans-coloc	no	no
FABP2	FABP2_EFO_0004587	UKBPPP_2023	continuous-30120-both_sexes-irnt	Lymphocyte count	Lymphocyte count	-0.0654659	0.0085519	1.93113e-14	0.0212525	0.0818028	0.795017	-0.0372785	0.0108792	0.000611211	1.93113	-14	7.95017	-1	6.11211	-4	4_119025980_C_T		10_112426098_T_TG (ENSG00000232934,ZDHHC6,VTI1A,ACSL5,ENSG00000306563,GUCY2GP,ENSG00000293449,ENSG00000288938,ENSG00000234017,MIR6715B)				no	0.207341	FALSE	genetic_association	3	cis-MR, mixed-MR, cis-coloc	no	no
FABP2	FABP2_EFO_0004861	UKBPPP_2023	biomarkers-30810-both_sexes-irnt	Phosphate	Phosphate	-0.0475343	0.00740237	1.34933e-10	-0.0145844	0.0180681	0.419558	-0.0474324	0.0104456	5.60132e-06	1.34933	-10	4.19558	-1	5.60132	-6				no			no		FALSE		1	cis-MR	no	no
FABP2	FABP2_EFO_0005091	UKBPPP_2023	continuous-30130-both_sexes-irnt	Monocyte count	Monocyte count	-0.0770741	0.00895058	7.238e-18	0.0386486	0.076348	0.612705	-0.0510092	0.0110148	3.63923e-06	7.238	-18	6.12705	-1	3.63923	-6	4_119577198_C_T						no	0.502333	FALSE	genetic_association	3	cis-MR, mixed-MR, cis-coloc	no	no
FABP2	FABP2_EFO_0006336	UKBPPP_2023	continuous-DBP-both_sexes-combined_medadj_irnt, continuous-DBP-both_sexes-combined_irnt, continuous-DBP-both_sexes-auto_medadj_raw, continuous-4079-both_sexes-irnt, continuous-DBP-both_sexes-combined_raw, continuous-DBP-both_sexes-auto_medadj_irnt	Diastolic blood pressure, combined automated + manual reading, adjusted by medication	Diastolic blood pressure, combined automated + manual reading, adjusted by medication	-0.076502	0.00853531	3.15953e-19	-0.0230473	0.0299041	0.440881	-0.039547	0.0105425	0.000175999	3.15953	-19	4.40881	-1	1.75999	-4	4_118990513_T_G	19_48668049_C_T	19_48668049_C_T (NTN5,SEC1P,CA11,FUT2,SEC1P,DBP,ENSG00000268093,SPHK2,RPL18,MAMSTR)				no	0.181748	TRUE	genetic_association	4	cis-MR, mixed-MR, cis-coloc, trans-coloc	no	no
FABP2	FABP2_EFO_0006340	UKBPPP_2023	continuous-MAP-both_sexes-combined_medadj_irnt, continuous-MAP-both_sexes-auto_medadj_irnt, continuous-MAP-both_sexes-auto_medadj_raw, continuous-MAP-both_sexes-combined_medadj_raw	Mean arterial pressure, combined automated + manual reading, adjusted by medication	Mean arterial pressure, combined automated + manual reading, adjusted by medication	-0.07072	0.00853389	1.16183e-16	-0.0226234	0.0232492	0.330513	-0.0423276	0.0103789	4.53822e-05	1.16183	-16	3.30513	-1	4.53822	-5	4_119025980_C_T, 4_119002504_C_T	19_48668049_C_T	19_48668049_C_T (NTN5,SEC1P,CA11,FUT2,SEC1P,DBP,ENSG00000268093,SPHK2,RPL18,MAMSTR)				no		TRUE		4	cis-MR, mixed-MR, cis-coloc, trans-coloc	no	no
FABP2	FABP2_EFO_0007814	UKBPPP_2023	continuous-5084-both_sexes-irnt, continuous-5085-both_sexes-irnt	Spherical power (right)	Spherical power (right)	0.104511	0.0134931	9.5211e-15	0.155731	0.0425262	0.000250266	0.11768	0.0200673	4.51034e-09	9.5211	-15	2.50266	-4	4.51034	-9	4_119868205_C_T						no		TRUE		3	cis-MR, mixed-MR, cis-coloc	no	no
FABP2	FABP2_EFO_0007985	UKBPPP_2023	continuous-30090-both_sexes-irnt	Platelet crit	Platelet crit	-0.0788791	0.00714117	2.30033e-28	-0.0771111	0.0549071	0.160202	-0.0593659	0.0110883	8.60782e-08	2.30033	-28	1.60202	-1	8.60782	-8	4_119791374_ATTTG_A	12_7485173_G_A	12_7485173_G_A (ENSG00000290059,CD163,CD163L1,ENSG00000255836,GAPDHP31,NIFKP3,ENSG00000255977,ENSG00000284327,ENSG00000284591,ENSG00000284522)				no	0.480422	FALSE	genetic_association	4	cis-MR, mixed-MR, cis-coloc, trans-coloc	no	no
FABP2	FABP2_EFO_0009682	UKBPPP_2023	icd10-O32-both_sexes	O32 Maternal care for known or suspected malpresentation of foetus	O32 Maternal care for known or suspected malpresentation of foetus	-1.67311	0.162544	7.55506e-25	-3.42543	1.92746	0.0755401	-1.73995	0.208933	8.23901e-17	7.55506	-25	7.55401	-2	8.23901	-17		2_135340990_T_TATTG	2_135340990_T_TATTG (G3BP1P1,ZRANB3,R3HDM1,SNORA40B,RAB3GAP1,MAP3K19,RNU6-512P,MIR128-1,ENSG00000308733,UBXN4)				no		FALSE	literature	3	trans-MR, mixed-MR, trans-coloc	no	no
FABP2	FABP2_HP_0025328	UKBPPP_2023	icd10-O46-both_sexes	O46 Antepartum haemorrhage, not elsewhere classified	O46 Antepartum haemorrhage, not elsewhere classified	-1.07196	0.157039	8.72576e-12	-2.46416	1.09788	0.0248025	-1.06626	0.202185	1.33704e-07	8.72576	-12	2.48025	-2	1.33704	-7		8_70717575_G_C	8_70717575_G_C (XKR9,LACTB2,RN7SL19P,Y_RNA,LACTB2-AS1,TRAM1,ENSG00000287230,ENSG00000298363,ENSG00000241105,ENSG00000253143)				no		FALSE		2	trans-MR, trans-coloc	no	no
FABP2	FABP2_Hypertension, essential	UKBPPP_2023	I9_HYPTENSESS	Hypertension, essential	Hypertension, essential	-0.109265	0.0160002	8.5543e-12	-0.0647292	0.0431053	0.133187	-0.108213	0.0230908	2.78045e-06	8.5543	-12	1.33187	-1	2.78045	-6	4_119129891_C_A	2_135340990_T_TATTG	2_135340990_T_TATTG (G3BP1P1,ZRANB3,R3HDM1,SNORA40B,RAB3GAP1,MAP3K19,RNU6-512P,MIR128-1,ENSG00000308733,UBXN4)	no			no		FALSE		4	cis-MR, mixed-MR, cis-coloc, trans-coloc	no	no
FABP2	FABP2_Ischaemic heart disease, wide definition	UKBPPP_2023	I9_IHD	Ischaemic heart disease, wide definition	Ischaemic heart disease, wide definition	-0.143837	0.0185402	8.62312e-15	-0.127454	0.0548098	0.0200511	-0.0865641	0.0299067	0.00379792	8.62312	-15	2.00511	-2	3.79792	-3	4_119741833_G_A			no			no		FALSE		2	cis-MR, cis-coloc	no	no
FABP2	FABP2_Operation code	UKBPPP_2023	categorical-20004-both_sexes-1479	Operation code	Operation code	0.247264	0.034706	1.04421e-12	0.230862	0.0755488	0.0022446	0.240514	0.0491164	9.7404e-07	1.04421	-12	2.2446	-3	9.7404	-7	4_119096102_G_T	6_31130957_A_C		no			no		FALSE		4	cis-MR, mixed-MR, cis-coloc, trans-coloc	no	no
FABP3	FABP3_D004700	UKBPPP_2023	GCST90012110	Sex hormone-binding globulin levels adjusted for BMI	Endocrine System Diseases	0.0424192	0.00692515	9.04603e-10	-0.035566	0.062289	0.568011	0.0310112	0.0096591	0.00132475	9.04603	-10	5.68011	-1	1.32475	-3		16_53790314_A_G	16_53790314_A_G (FTO,RPGRIP1L,ENSG00000275191,ENSG00000261630,ENSG00000280392,ENSG00000260194,ENSG00000287909,ENSG00000261049,ENSG00000307128,ENSG00000288801)				no		FALSE		2	trans-MR, trans-coloc	no	no
FABP3	FABP3_D008107	UKBPPP_2023	GCST90013405	Liver enzyme levels (alanine transaminase)	Liver Diseases	0.0295101	0.00289481	2.10598e-24	0.0265043	0.029139	0.363043	0.0309908	0.00436765	1.28855e-12	2.10598	-24	3.63043	-1	1.28855	-12		11_22250324_A_T	11_22250324_A_T (ENSG00000255372,ANO5,ENSG00000287962,SLC17A6-DT,SLC17A6,ENSG00000254540,ENSG00000254820,ENSG00000305797,ENSG00000255357,LINC01495)				no		FALSE		2	trans-MR, trans-coloc	no	no
FABP3	FABP3_D009211	UKBPPP_2023	GCST90012047	Myoglobin levels	Myoglobin	0.713954	0.0679147	7.56627e-26	1.29943	0.363172	0.000346215	0.841588	0.10127	9.54169e-17	7.56627	-26	3.46215	-4	9.54169	-17		2_178567458_A_G	2_178567458_A_G (ENSG00000271011,ENSG00000270574,ENSG00000279598,ENSG00000270277,ENSG00000270956,TTN-AS1,ENSG00000271141,ENSG00000271401,PLEKHA3,FKBP7)				no		FALSE		3	trans-MR, mixed-MR, trans-coloc	no	no
FABP3	FABP3_EFO_0002950	UKBPPP_2023	icd10-Z34-both_sexes	Z34 Supervision of normal pregnancy	Z34 Supervision of normal pregnancy	-1.23562	0.180155	6.95111e-12	0.401599	1.00181	0.688512	-0.255518	0.327146	0.434773	6.95111	-12	6.88512	-1	4.34773	-1		16_53790314_A_G	16_53790314_A_G (FTO,RPGRIP1L,ENSG00000275191,ENSG00000261630,ENSG00000280392,ENSG00000260194,ENSG00000287909,ENSG00000261049,ENSG00000307128,ENSG00000288801)				no		FALSE		3	trans-MR, mixed-MR, trans-coloc	no	no
FABP3	FABP3_EFO_0004518	UKBPPP_2023	biomarkers-30700-both_sexes-irnt	Creatinine	Creatinine	0.192079	0.0188069	1.73022e-24	0.319128	0.545757	0.55872	0.213305	0.0279853	2.4974e-14	1.73022	-24	5.5872	-1	2.4974	-14		16_20381010_G_A	16_20381010_G_A (ENSG00000263237,PDILT,UMOD,ACSM5,GP2,ENSG00000262995,ACSM2A,ENSG00000280306,ENSG00000304556,SNRPEP3)				no		FALSE		3	trans-MR, mixed-MR, trans-coloc	no	no
FABP3	FABP3_EFO_0004617	UKBPPP_2023	biomarkers-30720-both_sexes-irnt	Cystatin C	Cystatin C	0.148596	0.018987	5.02892e-15	-0.150029	0.267942	0.575527	0.0629597	0.022132	0.00444476	5.02892	-15	5.75527	-1	4.44476	-3		16_20381010_G_A	16_20381010_G_A (ENSG00000263237,PDILT,UMOD,ACSM5,GP2,ENSG00000262995,ACSM2A,ENSG00000280306,ENSG00000304556,SNRPEP3)				no	0.644525	FALSE	genetic_association	3	trans-MR, mixed-MR, trans-coloc	no	no
FABP3	FABP3_EFO_0004735	UKBPPP_2023	biomarkers-30620-both_sexes-irnt	Alanine aminotransferase	Alanine aminotransferase	0.170897	0.0180144	2.38563e-21	0.157857	0.179571	0.379358	0.160746	0.0255771	3.28354e-10	2.38563	-21	3.79358	-1	3.28354	-10		11_22250324_A_T	11_22250324_A_T (ENSG00000255372,ANO5,ENSG00000287962,SLC17A6-DT,SLC17A6,ENSG00000254540,ENSG00000254820,ENSG00000305797,ENSG00000255357,LINC01495)				no		FALSE		3	trans-MR, mixed-MR, trans-coloc	no	no
FABP3	FABP3_EFO_0004736	UKBPPP_2023	biomarkers-30650-both_sexes-irnt	Aspartate aminotransferase	Aspartate aminotransferase	0.380025	0.022121	3.78981e-66	0.527141	0.221031	0.0170829	0.388772	0.035892	2.43533e-27	3.78981	-66	1.70829	-2	2.43533	-27		11_22250324_A_T	11_22250324_A_T (ENSG00000255372,ANO5,ENSG00000287962,SLC17A6-DT,SLC17A6,ENSG00000254540,ENSG00000254820,ENSG00000305797,ENSG00000255357,LINC01495)				no	0.0426949	FALSE	genetic_association	3	trans-MR, mixed-MR, trans-coloc	no	no
FABP3	FABP3_EFO_0005208	UKBPPP_2023	continuous-eGFR-both_sexes-irnt, continuous-eGFRcreacys-both_sexes-irnt, continuous-eGFRcys-both_sexes-irnt	Estimated glomerular filtration rate, serum creatinine	Estimated glomerular filtration rate, serum creatinine	-0.223242	0.0212195	6.93982e-26	-0.311319	0.555871	0.57544	-0.216388	0.029088	1.01388e-13	6.93982	-26	5.7544	-1	1.01388	-13		16_20381010_G_A	16_20381010_G_A (ENSG00000263237,PDILT,UMOD,ACSM5,GP2,ENSG00000262995,ACSM2A,ENSG00000280306,ENSG00000304556,SNRPEP3)				no		TRUE		3	trans-MR, mixed-MR, trans-coloc	no	no
FABP3	FABP3_EFO_0005763	UKBPPP_2023	continuous-PP-both_sexes-auto_medadj_raw	Pulse pressure, automated reading, adjusted by medication	Pulse pressure, automated reading, adjusted by medication	1.69048	0.274425	7.27078e-10	1.47141	2.4691	0.551221	0.906372	0.373088	0.0151248	7.27078	-10	5.51221	-1	1.51248	-2		7_151716108_T_C	7_151716108_T_C (ENSG00000290095,ENSG00000299629,ENSG00000299609,PRKAG2-AS2,PRKAG2,PRKAG2-AS1,ENSG00000302251,ENSG00000305197,RNU6-604P,RHEB)				no		FALSE		2	trans-MR, trans-coloc	no	no
FABP3	FABP3_EFO_0006941	UKBPPP_2023	continuous-47-both_sexes-irnt	Hand grip strength (right)	Hand grip strength (right)	0.0575582	0.00936872	8.0645e-10	0.161166	0.0806542	0.0456916	0.0567995	0.0143287	7.36899e-05	8.0645	-10	4.56916	-2	7.36899	-5		2_178567458_A_G	2_178567458_A_G (ENSG00000271011,ENSG00000270574,ENSG00000279598,ENSG00000270277,ENSG00000270956,TTN-AS1,ENSG00000271141,ENSG00000271401,PLEKHA3,FKBP7)				no		FALSE		2	trans-MR, trans-coloc	no	no
FABP3	FABP3_EFO_0007777	UKBPPP_2023	continuous-23105-both_sexes-irnt	Basal metabolic rate	Basal metabolic rate	-0.0835628	0.0131547	2.12072e-10	-0.355248	0.358138	0.321232	-0.0426026	0.0187107	0.0227916	2.12072	-10	3.21232	-1	2.27916	-2		16_53790314_A_G	16_53790314_A_G (FTO,RPGRIP1L,ENSG00000275191,ENSG00000261630,ENSG00000280392,ENSG00000260194,ENSG00000287909,ENSG00000261049,ENSG00000307128,ENSG00000288801)				no		FALSE		2	trans-MR, trans-coloc	no	no
FABP3	FABP3_EFO_0009682	UKBPPP_2023	icd10-O32-both_sexes	O32 Maternal care for known or suspected malpresentation of foetus	O32 Maternal care for known or suspected malpresentation of foetus	-2.80835	0.216318	1.5377e-38	-0.093072	3.02318	0.97544	-2.16453	0.306695	1.69395e-12	1.5377	-38	9.7544	-1	1.69395	-12		2_178567458_A_G	2_178567458_A_G (ENSG00000271011,ENSG00000270574,ENSG00000279598,ENSG00000270277,ENSG00000270956,TTN-AS1,ENSG00000271141,ENSG00000271401,PLEKHA3,FKBP7)				no		FALSE	literature	3	trans-MR, mixed-MR, trans-coloc	no	no
FABP3	FABP3_EFO_0011011	UKBPPP_2023	continuous-20015-both_sexes-irnt	Sitting height	Sitting height	-0.138536	0.0190787	3.83481e-13	-0.0873208	0.290024	0.763352	-0.139132	0.0321372	1.49581e-05	3.83481	-13	7.63352	-1	1.49581	-5		10_119670121_T_C	10_119670121_T_C (TXNP1,ENSG00000295498,BAG3,ENSG00000295480,RPS8P4,RAD1P1,INPP5F,ENSG00000304934,TIAL1,ENSG00000299307)				no		FALSE		2	trans-MR, trans-coloc	no	no
FABP3	FABP3_HP_0025328	UKBPPP_2023	icd10-O46-both_sexes	O46 Antepartum haemorrhage, not elsewhere classified	O46 Antepartum haemorrhage, not elsewhere classified	-1.75226	0.199192	1.4074e-18	-0.0439751	2.05207	0.982903	-1.20155	0.310944	0.000111461	1.4074	-18	9.82903	-1	1.11461	-4		14_54768564_C_T	14_54768564_C_T (SAMD4A-AS1,RNU6ATAC9P,MIR4308,ENSG00000295290,FDPSP3,ENSG00000304580,GCH1,ENSG00000305238,ENSG00000307190,SAMD4A)				no		FALSE		3	trans-MR, mixed-MR, trans-coloc	no	no
FABP3	FABP3_Impedance of arm (left)	UKBPPP_2023	continuous-23110-both_sexes-irnt	Impedance of arm (left)	Impedance of arm (left)	-0.118963	0.014282	8.11295e-17	0.0546333	0.305284	0.85797	-0.104095	0.0205685	4.17237e-07	8.11295	-17	8.5797	-1	4.17237	-7		14_54768564_C_T	14_54768564_C_T (SAMD4A-AS1,RNU6ATAC9P,MIR4308,ENSG00000295290,FDPSP3,ENSG00000304580,GCH1,ENSG00000305238,ENSG00000307190,SAMD4A)				no		FALSE		2	trans-MR, trans-coloc	no	no
FABP3	FABP3_Impedance of arm (right)	UKBPPP_2023	continuous-23109-both_sexes-irnt	Impedance of arm (right)	Impedance of arm (right)	-0.116579	0.0143722	5.00365e-16	0.0870445	0.312292	0.780453	-0.106035	0.0198341	8.98786e-08	5.00365	-16	7.80453	-1	8.98786	-8		16_53790314_A_G	16_53790314_A_G (FTO,RPGRIP1L,ENSG00000275191,ENSG00000261630,ENSG00000280392,ENSG00000260194,ENSG00000287909,ENSG00000261049,ENSG00000307128,ENSG00000288801)				no		FALSE		2	trans-MR, trans-coloc	no	no
FABP4	FABP4_Body-mass index, inverse-rank normalized	UKBPPP_2023	BMI_IRN	Body-mass index, inverse-rank normalized	Body-mass index, inverse-rank normalized	0.224117	0.0301449	1.0483e-13	-0.664462	0.502837	0.18636	0.187825	0.0342799	4.27327e-08	1.0483	-13	1.8636	-1	4.27327	-8		3_12344838_C_T	3_12344838_C_T (PFDN1P1,PPARG,GSTM5P1,ENSG00000296333,ENSG00000288952,ENSG00000297454,TSEN2,RNA5SP123,RNU6-377P,MTCO1P5)				no		FALSE		2	trans-MR, trans-coloc	no	no
FABP4	FABP4_D000740	UKBPPP_2023	GCST90002369, GCST90002404, GCST90002391, GCST90002328, GCST004621, GCST006804, GCST90002384	Red cell distribution width	Anemia	0.296146	0.0274701	4.24876e-27	0.248909	0.208695	0.232991	0.294592	0.0358164	1.95088e-16	4.24876	-27	2.32991	-1	1.95088	-16		6_127118902_T_C, 7_127375029_G_A, 16_53787213_A_G, 9_133273813_T_C	6_127118902_T_C (RSPO3,ENSG00000293110,RNF146,RNA5SP217,ENSG00000299250,ECHDC1,YWHAZP4,RPL5P18,ENSG00000293787,ENSG00000220522), 7_127375029_G_A (ENSG00000280347,ZNF800,ENSG00000279265,ENSG00000224138,PRELID3BP10,LINC03012,GRM8,GRM8-AS1,GCC1,ARF5), 6_34612444_C_T (RPL7P25,ENSG00000299697,IFITM3P3,SPDEF,RN7SL200P,ENSG00000220643,ILRUN-AS1,ILRUN,ATP6V1FP1,ENSG00000299678), 16_53787213_A_G (FTO,RPGRIP1L,ENSG00000275191,ENSG00000261630,ENSG00000280392,ENSG00000260194,ENSG00000287909,ENSG00000261049,ENSG00000288801,ENSG00000307128), 9_133273813_T_C (ABO,Y_RNA,LCN1P2,LCN1P1,SURF6,Y_RNA,OBP2B,RPL21P81,MED22,RPL7A)				no		TRUE		3	trans-MR, mixed-MR, trans-coloc	no	no
FABP4	FABP4_D001778	UKBPPP_2023	GCST90002304	Hematocrit	Blood Coagulation Disorders	-0.168191	0.022869	1.91575e-13	-0.169704	0.136848	0.214944	-0.201319	0.0300873	2.21428e-11	1.91575	-13	2.14944	-1	2.21428	-11		9_133273813_T_C	9_133273813_T_C (ABO,Y_RNA,LCN1P2,LCN1P1,SURF6,Y_RNA,OBP2B,RPL21P81,MED22,RPL7A)				no		FALSE	literature	2	trans-MR, trans-coloc	no	no
FABP4	FABP4_D004700	UKBPPP_2023	GCST90012106, GCST90012107, GCST90012110	Sex hormone-binding globulin levels adjusted for BMI	Endocrine System Diseases	0.212441	0.0168171	1.39932e-36	0.219079	0.0863167	0.0111462	0.24537	0.0248893	6.30196e-23	1.39932	-36	1.11462	-2	6.30196	-23		6_127118902_T_C, 2_218856229_TAGG_T	6_127118902_T_C (RSPO3,ENSG00000293110,RNF146,RNA5SP217,ENSG00000299250,ECHDC1,YWHAZP4,RPL5P18,ENSG00000293787,ENSG00000220522), 2_218856229_TAGG_T (WNT6,ENSG00000308857,RPL23AP31,ENSG00000300702,PRKAG3,WNT10A,MIR9500,ENSG00000272555,ENSG00000288898,ENSG00000286154)				no		TRUE		3	trans-MR, mixed-MR, trans-coloc	no	no
FABP4	FABP4_D004909	UKBPPP_2023	GCST90002397	Mean spheric corpuscular volume	Erythrocyte Indices	0.183271	0.0211201	4.04273e-18	0.00261556	0.0815983	0.974429	0.133072	0.0322146	3.61491e-05	4.04273	-18	9.74429	-1	3.61491	-5		7_127375029_G_A	7_127375029_G_A (ENSG00000280347,ZNF800,ENSG00000279265,ENSG00000224138,PRELID3BP10,LINC03012,GRM8,GRM8-AS1,GCC1,ARF5)				no		FALSE		3	trans-MR, mixed-MR, trans-coloc	no	no
FABP4	FABP4_D006402	UKBPPP_2023	GCST90002399, GCST90002389	Neutrophil percentage of white cells	Hematologic Diseases	0.206029	0.0315592	6.65056e-11	0.397185	0.210549	0.0592374	0.12663	0.0405052	0.00177042	6.65056	-11	5.92374	-2	1.77042	-3		7_127375029_G_A	7_127375029_G_A (ENSG00000280347,ZNF800,ENSG00000279265,ENSG00000224138,PRELID3BP10,LINC03012,GRM8,GRM8-AS1,GCC1,ARF5)				no		TRUE		2	trans-MR, trans-coloc	no	no
FABP4	FABP4_D008218	UKBPPP_2023	GCST90002388	Lymphocyte count	Lymphocytosis	-0.180563	0.0241572	7.74922e-14	-0.352865	0.242246	0.145215	-0.154258	0.0346673	8.59977e-06	7.74922	-14	1.45215	-1	8.59977	-6		7_127375029_G_A	7_127375029_G_A (ENSG00000280347,ZNF800,ENSG00000279265,ENSG00000224138,PRELID3BP10,LINC03012,GRM8,GRM8-AS1,GCC1,ARF5)				no		FALSE		2	trans-MR, trans-coloc	no	no
FABP4	FABP4_D013921	UKBPPP_2023	GCST90002403, GCST90002363	Red blood cell count	Thrombocytopenia	-0.22491	0.0252844	5.83066e-19	-0.245104	0.154268	0.112101	-0.241999	0.0351952	6.1602e-12	5.83066	-19	1.12101	-1	6.1602	-12		9_133273813_T_C	9_133273813_T_C (ABO,Y_RNA,LCN1P2,LCN1P1,SURF6,Y_RNA,OBP2B,RPL21P81,MED22,RPL7A)				no		TRUE		2	trans-MR, trans-coloc	no	no
FABP4	FABP4_D016640	UKBPPP_2023	GEST_DIABETES	Gestational diabetes (for exclusion)	Diabetes, Gestational	-0.754208	0.121589	5.54206e-10	-1.16134	0.699566	0.0968982	-0.757243	0.137187	3.39379e-08	5.54206	-10	9.68982	-2	3.39379	-8		3_12344838_C_T	3_12344838_C_T (PFDN1P1,PPARG,GSTM5P1,ENSG00000296333,ENSG00000288952,ENSG00000297454,TSEN2,RNA5SP123,RNU6-377P,MTCO1P5)				no		FALSE		2	trans-MR, trans-coloc	no	no
FABP4	FABP4_D045262	UKBPPP_2023	GCST90002385, GCST90002405, GCST90002386, GCST90002406	High light scatter reticulocyte count	Reticulocytosis	-0.281832	0.0339601	1.05064e-16	-0.274775	0.154077	0.0745273	-0.179258	0.0434142	3.64304e-05	1.05064	-16	7.45273	-2	3.64304	-5		7_127375029_G_A	7_127375029_G_A (ENSG00000280347,ZNF800,ENSG00000279265,ENSG00000224138,PRELID3BP10,LINC03012,GRM8,GRM8-AS1,GCC1,ARF5)				no		TRUE		2	trans-MR, trans-coloc	no	no
FABP4	FABP4_D049628	UKBPPP_2023	GCST90000025, GCST90000027	Appendicular lean mass	Body Size	-0.350677	0.0353921	3.83023e-23	-0.826065	0.221738	0.000195	-0.33092	0.0443357	8.3959e-14	3.83023	-23	1.95	-4	8.3959	-14		7_127375029_G_A	7_127375029_G_A (ENSG00000280347,ZNF800,ENSG00000279265,ENSG00000224138,PRELID3BP10,LINC03012,GRM8,GRM8-AS1,GCC1,ARF5)				no		TRUE		2	trans-MR, trans-coloc	no	no
FABP4	FABP4_EFO_0004305	UKBPPP_2023	continuous-30010-both_sexes-irnt	Red blood cell (erythrocyte) count	Red blood cell (erythrocyte) count	-0.201907	0.0294149	6.68983e-12	-0.0740054	0.365164	0.839398	-0.197339	0.0398004	7.11449e-07	6.68983	-12	8.39398	-1	7.11449	-7		16_53787213_A_G	16_53787213_A_G (FTO,RPGRIP1L,ENSG00000275191,ENSG00000261630,ENSG00000280392,ENSG00000260194,ENSG00000287909,ENSG00000261049,ENSG00000288801,ENSG00000307128)				no		FALSE		2	trans-MR, trans-coloc	no	no
FABP4	FABP4_EFO_0004312	UKBPPP_2023	continuous-20151-both_sexes-irnt	Forced vital capacity (FVC), Best measure	Forced vital capacity (FVC), Best measure	-0.152194	0.0213243	9.53298e-13	-0.00851889	0.0973598	0.930275	-0.120933	0.0276848	1.25271e-05	9.53298	-13	9.30275	-1	1.25271	-5			7_127375029_G_A (ENSG00000280347,ZNF800,ENSG00000279265,ENSG00000224138,PRELID3BP10,LINC03012,GRM8,GRM8-AS1,GCC1,ARF5)				no		FALSE		2	trans-MR, mixed-MR	no	no
FABP4	FABP4_EFO_0004338	UKBPPP_2023	continuous-21002-both_sexes-irnt	Weight	Weight	0.206938	0.0327874	2.76324e-10	-0.215124	0.602007	0.720834	0.199059	0.0381948	1.87134e-07	2.76324	-10	7.20834	-1	1.87134	-7		7_127375029_G_A	7_127375029_G_A (ENSG00000280347,ZNF800,ENSG00000279265,ENSG00000224138,PRELID3BP10,LINC03012,GRM8,GRM8-AS1,GCC1,ARF5)				no		FALSE		2	trans-MR, trans-coloc	no	no
FABP4	FABP4_EFO_0004340	UKBPPP_2023	continuous-21001-both_sexes-irnt, continuous-23104-both_sexes-irnt	Body mass index (BMI)	Body mass index (BMI)	0.203985	0.0279089	2.69233e-13	-0.257494	0.366716	0.482578	0.156388	0.0369954	2.36592e-05	2.69233	-13	4.82578	-1	2.36592	-5		6_127118902_T_C	6_127118902_T_C (RSPO3,ENSG00000293110,RNF146,RNA5SP217,ENSG00000299250,ECHDC1,YWHAZP4,RPL5P18,ENSG00000293787,ENSG00000220522)				no		TRUE		3	trans-MR, mixed-MR, trans-coloc	no	no
FABP4	FABP4_EFO_0004342	UKBPPP_2023	continuous-48-both_sexes-irnt	Waist circumference	Waist circumference	0.201576	0.0294388	7.52605e-12	-0.248047	0.416678	0.551645	0.181572	0.0344604	1.37174e-07	7.52605	-12	5.51645	-1	1.37174	-7		6_127118902_T_C	6_127118902_T_C (RSPO3,ENSG00000293110,RNF146,RNA5SP217,ENSG00000299250,ECHDC1,YWHAZP4,RPL5P18,ENSG00000293787,ENSG00000220522)				no		FALSE		2	trans-MR, trans-coloc	no	no
FABP4	FABP4_EFO_0004458	UKBPPP_2023	biomarkers-30710-both_sexes-irnt	C-reactive protein	C-reactive protein	0.565833	0.0579206	1.52768e-22	0.0129694	0.307932	0.966405	0.322231	0.0586675	3.96279e-08	1.52768	-22	9.66405	-1	3.96279	-8		6_127118902_T_C	6_127118902_T_C (RSPO3,ENSG00000293110,RNF146,RNA5SP217,ENSG00000299250,ECHDC1,YWHAZP4,RPL5P18,ENSG00000293787,ENSG00000220522)				no		FALSE		2	trans-MR, trans-coloc	no	no
FABP4	FABP4_EFO_0004535	UKBPPP_2023	biomarkers-30600-both_sexes-irnt	Albumin	Albumin	-0.394752	0.0432176	6.59779e-20	-0.7922	0.123342	1.33815e-10	-0.412542	0.0558528	1.51044e-13	6.59779	-20	1.33815	-10	1.51044	-13		7_127375029_G_A	7_127375029_G_A (ENSG00000280347,ZNF800,ENSG00000279265,ENSG00000224138,PRELID3BP10,LINC03012,GRM8,GRM8-AS1,GCC1,ARF5)				no		FALSE		3	trans-MR, mixed-MR, trans-coloc	no	no
FABP4	FABP4_EFO_0004570	UKBPPP_2023	continuous-IBil-both_sexes-irnt, biomarkers-30840-both_sexes-irnt	Indirect bilirubin	Indirect bilirubin	-0.304251	0.0334741	9.98116e-20	-0.305113	0.162283	0.06009	-0.310426	0.0410948	4.22406e-14	9.98116	-20	6.009	-2	4.22406	-14		3_12344838_C_T	3_12344838_C_T (PFDN1P1,PPARG,GSTM5P1,ENSG00000296333,ENSG00000288952,ENSG00000297454,TSEN2,RNA5SP123,RNU6-377P,MTCO1P5)				no		TRUE		3	trans-MR, mixed-MR, trans-coloc	no	no
FABP4	FABP4_EFO_0004627	UKBPPP_2023	biomarkers-30770-both_sexes-irnt	IGF-1	IGF-1	-0.232485	0.0361742	1.3031e-10	-0.132554	0.297102	0.655486	-0.173205	0.0478068	0.000291181	1.3031	-10	6.55486	-1	2.91181	-4		9_133273813_T_C	9_133273813_T_C (ABO,Y_RNA,LCN1P2,LCN1P1,SURF6,Y_RNA,OBP2B,RPL21P81,MED22,RPL7A)				no		FALSE		2	trans-MR, trans-coloc	no	no
FABP4	FABP4_EFO_0004838	UKBPPP_2023	biomarkers-30680-both_sexes-irnt	Calcium	Calcium	-0.274841	0.0287035	1.01688e-21	-0.511222	0.106475	1.57598e-06	-0.279633	0.0467942	2.2896e-09	1.01688	-21	1.57598	-6	2.2896	-9		7_127375029_G_A	7_127375029_G_A (ENSG00000280347,ZNF800,ENSG00000279265,ENSG00000224138,PRELID3BP10,LINC03012,GRM8,GRM8-AS1,GCC1,ARF5)				no		FALSE		2	trans-MR, trans-coloc	no	no
FABP4	FABP4_EFO_0004861	UKBPPP_2023	biomarkers-30810-both_sexes-irnt	Phosphate	Phosphate	-0.1596	0.02559	4.46648e-10	-0.428816	0.117387	0.000259183	-0.160757	0.0392335	4.17754e-05	4.46648	-10	2.59183	-4	4.17754	-5		3_12344838_C_T	3_12344838_C_T (PFDN1P1,PPARG,GSTM5P1,ENSG00000296333,ENSG00000288952,ENSG00000297454,TSEN2,RNA5SP123,RNU6-377P,MTCO1P5)				no		FALSE		2	trans-MR, trans-coloc	no	no
FABP4	FABP4_EFO_0004995	UKBPPP_2023	continuous-23120-both_sexes-irnt, continuous-23124-both_sexes-irnt, continuous-23116-both_sexes-irnt	Arm fat mass (right)	Arm fat mass (right)	0.33697	0.0368243	5.65341e-20	-0.220554	0.315491	0.4845	0.118281	0.055354	0.0326138	5.65341	-20	4.845	-1	3.26138	-2		6_127118902_T_C, 3_12344838_C_T	6_127118902_T_C (RSPO3,ENSG00000293110,RNF146,RNA5SP217,ENSG00000299250,ECHDC1,YWHAZP4,RPL5P18,ENSG00000293787,ENSG00000220522), 3_12344838_C_T (PFDN1P1,PPARG,GSTM5P1,ENSG00000296333,ENSG00000288952,ENSG00000297454,TSEN2,RNA5SP123,RNU6-377P,MTCO1P5)				no	0.0745969	TRUE	genetic_association	3	trans-MR, mixed-MR, trans-coloc	no	no
FABP4	FABP4_EFO_0005128	UKBPPP_2023	continuous-AG-both_sexes-irnt	Albumin/Globulin ratio	Albumin/Globulin ratio	-0.352259	0.0392068	2.59619e-19	-0.231779	0.202461	0.252289	-0.264774	0.0462541	1.03836e-08	2.59619	-19	2.52289	-1	1.03836	-8		6_127118902_T_C	6_127118902_T_C (RSPO3,ENSG00000293110,RNF146,RNA5SP217,ENSG00000299250,ECHDC1,YWHAZP4,RPL5P18,ENSG00000293787,ENSG00000220522)				no		FALSE		2	trans-MR, trans-coloc	no	no
FABP4	FABP4_EFO_0005409	UKBPPP_2023	continuous-23128-both_sexes-irnt, continuous-23100-both_sexes-irnt, continuous-23112-both_sexes-irnt	Trunk fat mass	Trunk fat mass	0.426079	0.0417502	1.8746e-24	0.0953959	0.531961	0.857679	0.45441	0.0526038	5.70279e-18	1.8746	-24	8.57679	-1	5.70279	-18		22_41566647_A_G, 3_12344838_C_T	22_41566647_A_G (CSDC2,ENSG00000286491,ENSG00000297861,POLR3H,PMM1,DESI1,XRCC6,Y_RNA,ACO2,PHF5A), 3_12344838_C_T (PFDN1P1,PPARG,GSTM5P1,ENSG00000296333,ENSG00000288952,ENSG00000297454,TSEN2,RNA5SP123,RNU6-377P,MTCO1P5)				no		TRUE		3	trans-MR, mixed-MR, trans-coloc	no	no
FABP4	FABP4_EFO_0007800	UKBPPP_2023	continuous-23127-both_sexes-irnt, continuous-23099-both_sexes-irnt, continuous-23119-both_sexes-irnt, continuous-23123-both_sexes-irnt, continuous-23115-both_sexes-irnt, continuous-23111-both_sexes-irnt	Trunk fat percentage	Trunk fat percentage	0.486709	0.0425837	2.97906e-30	-0.0775156	0.230253	0.736378	0.122637	0.059932	0.0407296	2.97906	-30	7.36378	-1	4.07296	-2		6_127118902_T_C, 22_41566647_A_G, 3_12344838_C_T	6_127118902_T_C (RSPO3,ENSG00000293110,RNF146,RNA5SP217,ENSG00000299250,ECHDC1,YWHAZP4,RPL5P18,ENSG00000293787,ENSG00000220522), 22_41566647_A_G (CSDC2,ENSG00000286491,ENSG00000297861,POLR3H,PMM1,DESI1,XRCC6,Y_RNA,ACO2,PHF5A), 3_12344838_C_T (PFDN1P1,PPARG,GSTM5P1,ENSG00000296333,ENSG00000288952,ENSG00000297454,TSEN2,RNA5SP123,RNU6-377P,MTCO1P5)				no		TRUE		3	trans-MR, mixed-MR, trans-coloc	no	no
FABP4	FABP4_EFO_0009188	UKBPPP_2023	continuous-30070-both_sexes-irnt	Red blood cell (erythrocyte) distribution width	Red blood cell (erythrocyte) distribution width	0.31605	0.0336819	6.39039e-21	0.0530762	0.157854	0.736692	0.19183	0.05269	0.000271859	6.39039	-21	7.36692	-1	2.71859	-4		6_127118902_T_C	6_127118902_T_C (RSPO3,ENSG00000293110,RNF146,RNA5SP217,ENSG00000299250,ECHDC1,YWHAZP4,RPL5P18,ENSG00000293787,ENSG00000220522)				no		FALSE		3	trans-MR, mixed-MR, trans-coloc	no	no
FABP4	FABP4_EFO_0010701	UKBPPP_2023	GCST90002396	Mean reticulocyte volume	Mean reticulocyte volume	0.153742	0.0212309	4.43985e-13	-0.0887572	0.0726306	0.221694	0.0745789	0.0312914	0.0171552	4.43985	-13	2.21694	-1	1.71552	-2		7_127375029_G_A	7_127375029_G_A (ENSG00000280347,ZNF800,ENSG00000279265,ENSG00000224138,PRELID3BP10,LINC03012,GRM8,GRM8-AS1,GCC1,ARF5)				no		FALSE		3	trans-MR, mixed-MR, trans-coloc	no	no
FABP4	FABP4_Impedance of arm (left)	UKBPPP_2023	continuous-23110-both_sexes-irnt	Impedance of arm (left)	Impedance of arm (left)	0.267711	0.0299687	4.14607e-19	0.519775	0.466265	0.264952	0.272105	0.0359055	3.49974e-14	4.14607	-19	2.64952	-1	3.49974	-14		7_127375029_G_A	7_127375029_G_A (ENSG00000280347,ZNF800,ENSG00000279265,ENSG00000224138,PRELID3BP10,LINC03012,GRM8,GRM8-AS1,GCC1,ARF5)				no		FALSE		2	trans-MR, trans-coloc	no	no
FABP4	FABP4_Impedance of arm (right)	UKBPPP_2023	continuous-23109-both_sexes-irnt	Impedance of arm (right)	Impedance of arm (right)	0.304867	0.0320945	2.11879e-21	0.591144	0.480604	0.218696	0.274027	0.0400433	7.74024e-12	2.11879	-21	2.18696	-1	7.74024	-12		7_127375029_G_A	7_127375029_G_A (ENSG00000280347,ZNF800,ENSG00000279265,ENSG00000224138,PRELID3BP10,LINC03012,GRM8,GRM8-AS1,GCC1,ARF5)				no		FALSE		2	trans-MR, trans-coloc	no	no
FABP4	FABP4_Mean reticulocyte volume	UKBPPP_2023	continuous-30260-both_sexes-irnt	Mean reticulocyte volume	Mean reticulocyte volume	0.172003	0.0269248	1.67754e-10	0.0740363	0.19255	0.700604	0.18404	0.0438526	2.70718e-05	1.67754	-10	7.00604	-1	2.70718	-5		6_127118902_T_C	6_127118902_T_C (RSPO3,ENSG00000293110,RNF146,RNA5SP217,ENSG00000299250,ECHDC1,YWHAZP4,RPL5P18,ENSG00000293787,ENSG00000220522)				no		FALSE		2	trans-MR, trans-coloc	no	no
FABP4	FABP4_Weight, inverse-rank normalized	UKBPPP_2023	WEIGHT_IRN	Weight, inverse-rank normalized	Weight, inverse-rank normalized	0.242395	0.0320204	3.73208e-14	-0.525537	0.232168	0.0235984	0.0358814	0.0254257	0.158178	3.73208	-14	2.35984	-2	1.58178	-1		2_218856229_TAGG_T	2_218856229_TAGG_T (WNT6,ENSG00000308857,RPL23AP31,ENSG00000300702,PRKAG3,WNT10A,MIR9500,ENSG00000272555,ENSG00000288898,ENSG00000286154)				no		FALSE		3	trans-MR, mixed-MR, trans-coloc	no	no
FABP5	FABP5_D000740	UKBPPP_2023	GCST90002310, GCST90002322, GCST90002390, GCST90002404, GCST90002391, GCST90002328, GCST90002384	Hemoglobin concentration	Anemia	0.146628	0.0193577	3.60167e-14	-0.129514	0.229558	0.572627	0.00331523	0.0259973	0.898527	3.60167	-14	5.72627	-1	8.98527	-1		12_54318524_G_A, 19_55027704_T_G, 7_106731773_C_G, 12_111535554_A_G	12_54318524_G_A (RNU6-950P,COPZ1,NFE2,MIR148B,RN7SL744P,GPR84-AS1,HNRNPA1,CBX5,ENSG00000289154,ENSG00000289854), 19_55027704_T_G (GP6,GP6-AS1,RDH13,EPS8L1,RPL36AP50,NLRP2,ENSG00000275012,NLRP7,ENSG00000287170,PPP1R12C), 7_106731773_C_G (ENSG00000243797,LINC02577,RNA5SP236,ENSG00000302432,CCDC71L,ENSG00000294198,ENSG00000286013,CTB-30L5.1,PIK3CG,ENSG00000290116), 12_111535554_A_G (U7,IFITM3P5,ATXN2-AS,ATXN2,SH2B3,ENSG00000299832,ENSG00000294281,PCNPP1,BRAP,ACAD10)				no		TRUE		3	trans-MR, mixed-MR, trans-coloc	no	no
FABP5	FABP5_D001791	UKBPPP_2023	GCST90002357, GCST90002402, GCST004603, GCST90002346, GCST90002395, GCST004599	Platelet count	Blood Platelet Disorders	1.29743	0.0817969	1.16793e-56	-0.532514	0.360499	0.139633	0.791023	0.109082	4.11807e-13	1.16793	-56	1.39633	-1	4.11807	-13		8_105569300_A_T, 3_56815721_T_C	8_105569300_A_T (ENSG00000254141,ENSG00000253420,RPL12P24,ENSG00000294727,ZFPM2,ENSG00000253526,ENSG00000243171,Y_RNA,TMCC1P1,LINC03084), 3_56815721_T_C (ENSG00000298507,ARHGEF3,ENSG00000296096,ARHGEF3-AS1,TASOR,ENSG00000307053,SPATA12,CCDC66,ENSG00000272202,ENSG00000297895)				no		TRUE		3	trans-MR, mixed-MR, trans-coloc	no	no
FABP5	FABP5_D006402	UKBPPP_2023	GCST004620, GCST004626, GCST004614, GCST004613, GCST90002389, GCST004624	Sum basophil neutrophil counts	Hematologic Diseases	0.383642	0.0444519	6.10873e-18	-0.0200746	0.830903	0.980725	0.29597	0.0510216	6.59682e-09	6.10873	-18	9.80725	-1	6.59682	-9		12_111535554_A_G, 3_56815721_T_C, 12_54318524_G_A	12_111535554_A_G (U7,IFITM3P5,ATXN2-AS,ATXN2,SH2B3,ENSG00000299832,ENSG00000294281,PCNPP1,BRAP,ACAD10), 3_56815721_T_C (ENSG00000298507,ARHGEF3,ENSG00000296096,ARHGEF3-AS1,TASOR,ENSG00000307053,SPATA12,CCDC66,ENSG00000272202,ENSG00000297895), 12_54318524_G_A (RNU6-950P,COPZ1,NFE2,MIR148B,RN7SL744P,GPR84-AS1,HNRNPA1,CBX5,ENSG00000289154,ENSG00000289854)				no		TRUE		3	trans-MR, mixed-MR, trans-coloc	no	no
FABP5	FABP5_D007970	UKBPPP_2023	GCST90002374, GCST004610, GCST004618	White blood cell count	Leukopenia	0.285088	0.0267345	1.50508e-26	-0.601585	1.05628	0.568994	0.253005	0.0376241	1.76148e-11	1.50508	-26	5.68994	-1	1.76148	-11		7_106731773_C_G, 12_111535554_A_G	7_106731773_C_G (ENSG00000243797,LINC02577,RNA5SP236,ENSG00000302432,CCDC71L,ENSG00000294198,ENSG00000286013,CTB-30L5.1,PIK3CG,ENSG00000290116), 12_111535554_A_G (U7,IFITM3P5,ATXN2-AS,ATXN2,SH2B3,ENSG00000299832,ENSG00000294281,PCNPP1,BRAP,ACAD10)				no		TRUE		3	trans-MR, mixed-MR, trans-coloc	no	no
FABP5	FABP5_D008232	UKBPPP_2023	GCST90002340, GCST004625	Monocyte count	Lymphoproliferative Disorders	0.218995	0.0214794	2.07565e-24	-0.00332146	0.173112	0.984692	0.0675634	0.0318569	0.0339352	2.07565	-24	9.84692	-1	3.39352	-2		12_111535554_A_G	12_111535554_A_G (U7,IFITM3P5,ATXN2-AS,ATXN2,SH2B3,ENSG00000299832,ENSG00000294281,PCNPP1,BRAP,ACAD10)				no	0.141364	TRUE	genetic_association	3	trans-MR, mixed-MR, trans-coloc	no	no
FABP5	FABP5_D009503	UKBPPP_2023	GCST90002351, GCST90002398, GCST004629	Neutrophil count	Neutropenia	0.35179	0.0326163	4.02178e-27	-0.0359792	0.12689	0.776758	0.0502016	0.0244393	0.0399629	4.02178	-27	7.76758	-1	3.99629	-2		12_111535554_A_G	12_111535554_A_G (U7,IFITM3P5,ATXN2-AS,ATXN2,SH2B3,ENSG00000299832,ENSG00000294281,PCNPP1,BRAP,ACAD10)				no		TRUE		3	trans-MR, mixed-MR, trans-coloc	no	no
FABP5	FABP5_D013921	UKBPPP_2023	GCST90002403, GCST004601, GCST90002363	Red blood cell count	Thrombocytopenia	0.214569	0.025975	1.44955e-16	-0.658596	0.781083	0.399126	0.202955	0.0411239	8.00676e-07	1.44955	-16	3.99126	-1	8.00676	-7		12_54318524_G_A	12_54318524_G_A (RNU6-950P,COPZ1,NFE2,MIR148B,RN7SL744P,GPR84-AS1,HNRNPA1,CBX5,ENSG00000289154,ENSG00000289854)				no		TRUE		3	trans-MR, mixed-MR, trans-coloc	no	no
FABP5	FABP5_D045262	UKBPPP_2023	GCST90002386	High light scatter reticulocyte percentage of red cells	Reticulocytosis	-0.17168	0.0267769	1.44106e-10	-0.855728	1.25356	0.494835	-0.153371	0.0396955	0.000111682	1.44106	-10	4.94835	-1	1.11682	-4		19_55027704_T_G	19_55027704_T_G (GP6,GP6-AS1,RDH13,EPS8L1,RPL36AP50,NLRP2,ENSG00000275012,NLRP7,ENSG00000287170,PPP1R12C)				no		FALSE		2	trans-MR, trans-coloc	no	no
FABP5	FABP5_D054556	UKBPPP_2023	I9_VTE	Venous thromboembolism	Venous Thromboembolism	0.782481	0.126566	6.31453e-10	-0.358456	1.5303	0.814799	0.240531	0.186143	0.196295	6.31453	-10	8.14799	-1	1.96295	-1		12_111535554_A_G	12_111535554_A_G (U7,IFITM3P5,ATXN2-AS,ATXN2,SH2B3,ENSG00000299832,ENSG00000294281,PCNPP1,BRAP,ACAD10)				no		FALSE		2	trans-MR, trans-coloc	no	no
FABP5	FABP5_EFO_0002950	UKBPPP_2023	icd10-Z34-both_sexes	Z34 Supervision of normal pregnancy	Z34 Supervision of normal pregnancy	1.77234	0.245607	5.34793e-13	0.170951	3.35045	0.959307	1.78308	0.326991	4.95291e-08	5.34793	-13	9.59307	-1	4.95291	-8		12_111535554_A_G	12_111535554_A_G (U7,IFITM3P5,ATXN2-AS,ATXN2,SH2B3,ENSG00000299832,ENSG00000294281,PCNPP1,BRAP,ACAD10)				no		FALSE		3	trans-MR, mixed-MR, trans-coloc	no	no
FABP5	FABP5_EFO_0004305	UKBPPP_2023	continuous-30010-both_sexes-irnt	Red blood cell (erythrocyte) count	Red blood cell (erythrocyte) count	0.209728	0.0257552	3.85208e-16	-0.107384	0.146072	0.462251	0.0285406	0.0346426	0.410021	3.85208	-16	4.62251	-1	4.10021	-1		12_111535554_A_G	12_111535554_A_G (U7,IFITM3P5,ATXN2-AS,ATXN2,SH2B3,ENSG00000299832,ENSG00000294281,PCNPP1,BRAP,ACAD10)				no		FALSE		3	trans-MR, mixed-MR, trans-coloc	no	no
FABP5	FABP5_EFO_0004308	UKBPPP_2023	continuous-30000-both_sexes-irnt	White blood cell (leukocyte) count	White blood cell (leukocyte) count	0.253856	0.0262015	3.37091e-22	-0.125403	0.248725	0.614133	0.0903409	0.0312235	0.00381141	3.37091	-22	6.14133	-1	3.81141	-3		8_105569300_A_T	8_105569300_A_T (ENSG00000254141,ENSG00000253420,RPL12P24,ENSG00000294727,ZFPM2,ENSG00000253526,ENSG00000243171,Y_RNA,TMCC1P1,LINC03084)				no		FALSE		3	trans-MR, mixed-MR, trans-coloc	no	no
FABP5	FABP5_EFO_0004309	UKBPPP_2023	continuous-30080-both_sexes-irnt	Platelet count	Platelet count	1.72408	0.12519	3.77153e-43	-0.542315	0.408769	0.184607	0.699784	0.092345	3.51122e-14	3.77153	-43	1.84607	-1	3.51122	-14		8_105569300_A_T	8_105569300_A_T (ENSG00000254141,ENSG00000253420,RPL12P24,ENSG00000294727,ZFPM2,ENSG00000253526,ENSG00000243171,Y_RNA,TMCC1P1,LINC03084)				no		FALSE		3	trans-MR, mixed-MR, trans-coloc	no	no
FABP5	FABP5_EFO_0004526	UKBPPP_2023	continuous-30040-both_sexes-irnt	Mean corpuscular volume	Mean corpuscular volume	-0.218389	0.0280145	6.41068e-15	0.030427	0.20771	0.883536	-0.0740235	0.0279499	0.00808659	6.41068	-15	8.83536	-1	8.08659	-3		12_111535554_A_G	12_111535554_A_G (U7,IFITM3P5,ATXN2-AS,ATXN2,SH2B3,ENSG00000299832,ENSG00000294281,PCNPP1,BRAP,ACAD10)				no		FALSE		3	trans-MR, mixed-MR, trans-coloc	no	no
FABP5	FABP5_EFO_0004570	UKBPPP_2023	biomarkers-30660-both_sexes-irnt, biomarkers-30840-both_sexes-irnt	Direct bilirubin	Direct bilirubin	-0.215241	0.033075	7.63205e-11	-0.984784	0.573846	0.0861412	-0.00233108	0.0463666	0.959903	7.63205	-11	8.61412	-2	9.59903	-1		12_111535554_A_G	12_111535554_A_G (U7,IFITM3P5,ATXN2-AS,ATXN2,SH2B3,ENSG00000299832,ENSG00000294281,PCNPP1,BRAP,ACAD10)				no		TRUE		2	trans-MR, trans-coloc	no	no
FABP5	FABP5_EFO_0004584	UKBPPP_2023	continuous-30100-both_sexes-irnt	Mean platelet (thrombocyte) volume	Mean platelet (thrombocyte) volume	-1.47298	0.136977	5.7046e-27	0.452411	0.947259	0.632935	-0.0794468	0.0831538	0.339365	5.7046	-27	6.32935	-1	3.39365	-1		8_105569300_A_T	8_105569300_A_T (ENSG00000254141,ENSG00000253420,RPL12P24,ENSG00000294727,ZFPM2,ENSG00000253526,ENSG00000243171,Y_RNA,TMCC1P1,LINC03084)				no		FALSE		3	trans-MR, mixed-MR, trans-coloc	no	no
FABP5	FABP5_EFO_0004833	UKBPPP_2023	continuous-30140-both_sexes-irnt	Neutrophill count	Neutrophill count	0.305226	0.02959	6.0169e-25	-0.0707306	0.159632	0.657703	0.0304021	0.0362296	0.401384	6.0169	-25	6.57703	-1	4.01384	-1		8_105569300_A_T	8_105569300_A_T (ENSG00000254141,ENSG00000253420,RPL12P24,ENSG00000294727,ZFPM2,ENSG00000253526,ENSG00000243171,Y_RNA,TMCC1P1,LINC03084)				no		FALSE		3	trans-MR, mixed-MR, trans-coloc	no	no
FABP5	FABP5_EFO_0004842	UKBPPP_2023	continuous-30150-both_sexes-irnt	Eosinophill count	Eosinophill count	0.154265	0.0244875	2.98149e-10	-1.61365	1.40313	0.250128	0.157456	0.0343216	4.48212e-06	2.98149	-10	2.50128	-1	4.48212	-6		12_111535554_A_G	12_111535554_A_G (U7,IFITM3P5,ATXN2-AS,ATXN2,SH2B3,ENSG00000299832,ENSG00000294281,PCNPP1,BRAP,ACAD10)				no		FALSE		2	trans-MR, trans-coloc	no	no
FABP5	FABP5_EFO_0005091	UKBPPP_2023	continuous-30130-both_sexes-irnt	Monocyte count	Monocyte count	0.229134	0.0296471	1.08621e-14	-0.0723261	0.236841	0.760078	0.105734	0.0365065	0.0037758	1.08621	-14	7.60078	-1	3.7758	-3		8_105569300_A_T	8_105569300_A_T (ENSG00000254141,ENSG00000253420,RPL12P24,ENSG00000294727,ZFPM2,ENSG00000253526,ENSG00000243171,Y_RNA,TMCC1P1,LINC03084)				no	0.141364	FALSE	genetic_association	3	trans-MR, mixed-MR, trans-coloc	no	no
FABP5	FABP5_EFO_0007986	UKBPPP_2023	continuous-30240-both_sexes-irnt, continuous-30250-both_sexes-irnt	Reticulocyte percentage	Reticulocyte percentage	-0.312261	0.0358555	3.06906e-18	-1.00648	1.1666	0.388281	-0.0981327	0.043902	0.0253997	3.06906	-18	3.88281	-1	2.53997	-2		3_56815721_T_C	3_56815721_T_C (ENSG00000298507,ARHGEF3,ENSG00000296096,ARHGEF3-AS1,TASOR,ENSG00000307053,SPATA12,CCDC66,ENSG00000272202,ENSG00000297895)				no	0.159391	TRUE	genetic_association	2	trans-MR, trans-coloc	no	no
FABP5	FABP5_EFO_0009682	UKBPPP_2023	icd10-O32-both_sexes	O32 Maternal care for known or suspected malpresentation of foetus	O32 Maternal care for known or suspected malpresentation of foetus	2.6538	0.234254	9.45582e-30	0.682266	4.48893	0.879196	2.67132	0.32186	1.04442e-16	9.45582	-30	8.79196	-1	1.04442	-16		12_54318524_G_A	12_54318524_G_A (RNU6-950P,COPZ1,NFE2,MIR148B,RN7SL744P,GPR84-AS1,HNRNPA1,CBX5,ENSG00000289154,ENSG00000289854)				no	0.447616	FALSE	literature, genetic_association	3	trans-MR, mixed-MR, trans-coloc	no	no
FABP5	FABP5_HP_0025328	UKBPPP_2023	icd10-O46-both_sexes	O46 Antepartum haemorrhage, not elsewhere classified	O46 Antepartum haemorrhage, not elsewhere classified	1.93771	0.223662	4.57251e-18	-0.00521566	0.687783	0.993949	1.39439	0.300538	3.48982e-06	4.57251	-18	9.93949	-1	3.48982	-6		12_54318524_G_A	12_54318524_G_A (RNU6-950P,COPZ1,NFE2,MIR148B,RN7SL744P,GPR84-AS1,HNRNPA1,CBX5,ENSG00000289154,ENSG00000289854)				no		FALSE		3	trans-MR, mixed-MR, trans-coloc	no	no
FABP5	FABP5_High light scatter reticulocyte count	UKBPPP_2023	continuous-30300-both_sexes-irnt	High light scatter reticulocyte count	High light scatter reticulocyte count	-0.217506	0.0356326	1.03366e-09	-1.11559	1.19121	0.349008	-0.0896877	0.0491556	0.0680667	1.03366	-9	3.49008	-1	6.80667	-2		19_55027704_T_G	19_55027704_T_G (GP6,GP6-AS1,RDH13,EPS8L1,RPL36AP50,NLRP2,ENSG00000275012,NLRP7,ENSG00000287170,PPP1R12C)				no		FALSE		2	trans-MR, trans-coloc	no	no
FABP5	FABP5_High light scatter reticulocyte percentage	UKBPPP_2023	continuous-30290-both_sexes-irnt	High light scatter reticulocyte percentage	High light scatter reticulocyte percentage	-0.264014	0.0371905	1.25685e-12	-1.02482	1.13006	0.364474	-0.187601	0.0468961	6.32495e-05	1.25685	-12	3.64474	-1	6.32495	-5		19_55027704_T_G	19_55027704_T_G (GP6,GP6-AS1,RDH13,EPS8L1,RPL36AP50,NLRP2,ENSG00000275012,NLRP7,ENSG00000287170,PPP1R12C)				no		FALSE		2	trans-MR, trans-coloc	no	no
FABP6	FABP6_Colonic or urogenital fistula	UKBPPP_2023	K11_FISTULA	Colonic or urogenital fistula	Colonic or urogenital fistula	0.245278	0.034924	2.16864e-12	0.12026	0.0845748	0.155045	0.282596	0.0528819	9.09631e-08	2.16864	-12	1.55045	-1	9.09631	-8							no		FALSE		1	trans-MR	no	no
FABP6	FABP6_D001791	UKBPPP_2023	GCST90002346, GCST90002395	Mean platelet volume	Blood Platelet Disorders	-0.0418315	0.00632943	3.86791e-11	0.0107273	0.0434959	0.805197	-0.0281478	0.0084511	0.000866386	3.86791	-11	8.05197	-1	8.66386	-4		2_27518370_T_C	2_27518370_T_C (SPATA31H1,GCKR,FNDC4,ENSG00000306717,IFT172,RNU6-986P,ENSG00000235267,ZNF512,KRTCAP3,NRBP1)				no		TRUE		3	trans-MR, mixed-MR, trans-coloc	no	no
FABP6	FABP6_D005347	UKBPPP_2023	M13_FIBROBLASTIC	Fibroblastic disorders	Fibroblasts	0.21083	0.0339023	5.01145e-10	0.283886	0.080881	0.000448237	0.236621	0.0537926	1.08864e-05	5.01145	-10	4.48237	-4	1.08864	-5		8_71149861_G_A					no		FALSE		2	mixed-MR, trans-coloc	no	no
FABP6	FABP6_D007889	UKBPPP_2023	CD2_BENIGN_LEIOMYOMA_UTERI	Leiomyoma of uterus	Leiomyoma	0.151517	0.0214891	1.77782e-12	0.0424289	0.0516804	0.411654	0.12717	0.0307992	3.64337e-05	1.77782	-12	4.11654	-1	3.64337	-5		2_27518370_T_C	2_27518370_T_C (SPATA31H1,GCKR,FNDC4,ENSG00000306717,IFT172,RNU6-986P,ENSG00000235267,ZNF512,KRTCAP3,NRBP1)				no		FALSE		3	trans-MR, mixed-MR, trans-coloc	no	no
FABP6	FABP6_D015519	UKBPPP_2023	GCST006979	Heel bone mineral density	Bone Density	0.110238	0.00677811	1.78485e-59	0.173772	0.0225815	1.42109e-14	0.119375	0.00951929	4.49156e-36	1.78485	-59	1.42109	-14	4.49156	-36		8_70479016_C_T					no		FALSE		3	trans-MR, mixed-MR, trans-coloc	no	no
FABP6	FABP6_EFO_0004309	UKBPPP_2023	continuous-30080-both_sexes-irnt	Platelet count	Platelet count	-0.144818	0.0200997	5.80456e-13	0.104485	0.240441	0.663886	-0.12205	0.0198726	8.16762e-10	5.80456	-13	6.63886	-1	8.16762	-10				no			no	0.761843	FALSE	genetic_association	1	cis-MR	no	no
FABP6	FABP6_EFO_0004314	UKBPPP_2023	continuous-20150-both_sexes-irnt	Forced expiratory volume in 1-second (FEV1), Best measure	Forced expiratory volume in 1-second (FEV1), Best measure	0.0339969	0.00484222	2.204e-12	0.0334349	0.0206731	0.105811	0.0348839	0.00731714	1.86594e-06	2.204	-12	1.05811	-1	1.86594	-6		9_133271182_C_T					no		FALSE		3	trans-MR, mixed-MR, trans-coloc	no	no
FABP6	FABP6_EFO_0004514	UKBPPP_2023	continuous-3147-both_sexes-irnt, continuous-3144-both_sexes-irnt	Heel quantitative ultrasound index (QUI), direct entry	Heel quantitative ultrasound index (QUI), direct entry	0.0705482	0.0103793	1.06818e-11	0.159344	0.0292818	5.27595e-08	0.0775131	0.0158701	1.03845e-06	1.06818	-11	5.27595	-8	1.03845	-6		8_70430542_G_T, 8_71149861_G_A	8_70430542_G_T (ENSG00000241204,NCOA2,ENSG00000288966,LINC03020,RN7SL203P,ENSG00000253143,RNY3P14,ENSG00000241105,ENSG00000298363,ENSG00000287230)				no		TRUE		3	trans-MR, mixed-MR, trans-coloc	no	no
FABP6	FABP6_EFO_0004533	UKBPPP_2023	biomarkers-30610-both_sexes-irnt	Alkaline phosphatase	Alkaline phosphatase	0.045805	0.00712332	1.27369e-10	0.138792	0.25795	0.590539	0.0411023	0.0100019	3.96588e-05	1.27369	-10	5.90539	-1	3.96588	-5		9_133271182_C_T					no		FALSE	literature	2	trans-MR, trans-coloc	no	no
FABP6	FABP6_EFO_0004713	UKBPPP_2023	continuous-FEV1FVC-both_sexes-irnt	FEV1/FVC ratio	FEV1/FVC ratio	0.0616509	0.00680769	1.3524e-19	0.0316602	0.0384135	0.409828	0.0493872	0.0102489	1.44427e-06	1.3524	-19	4.09828	-1	1.44427	-6		19_48759132_T_A					no		FALSE		3	trans-MR, mixed-MR, trans-coloc	no	no
FABP6	FABP6_EFO_0005297	UKBPPP_2023	phecode-446.4-both_sexes	Wegener's granulomatosis	Wegener's granulomatosis	2.33682	0.289156	6.39634e-16	1.08011	0.6823	0.113413	1.0206	0.460091	0.0265375	6.39634	-16	1.13413	-1	2.65375	-2							no		FALSE		1	trans-MR	no	no
FABP6	FABP6_EFO_0009270	UKBPPP_2023	continuous-78-both_sexes-irnt, continuous-3148-both_sexes-irnt	Heel bone mineral density (BMD) T-score, automated	Heel bone mineral density (BMD) T-score, automated	0.0705572	0.0103793	1.06172e-11	0.159335	0.0292812	5.28268e-08	0.0775108	0.0158722	1.04252e-06	1.06172	-11	5.28268	-8	1.04252	-6		8_70430542_G_T	8_70430542_G_T (ENSG00000241204,NCOA2,ENSG00000288966,LINC03020,RN7SL203P,ENSG00000253143,RNY3P14,ENSG00000241105,ENSG00000298363,ENSG00000287230)				no		TRUE		3	trans-MR, mixed-MR, trans-coloc	no	no
FABP6	FABP6_Seropositive rheumatoid arthritis, wide	UKBPPP_2023	RHEUMA_SEROPOS_WIDE	Seropositive rheumatoid arthritis, wide	Seropositive rheumatoid arthritis, wide	0.445323	0.0562968	2.56819e-15	0.253004	0.299764	0.398664	0.137814	0.062692	0.0279302	2.56819	-15	3.98664	-1	2.79302	-2							no		FALSE		1	trans-MR	no	no
FABP6	FABP6_nortriptyline	UKBPPP_2023	prescriptions-nortriptyline-both_sexes	nortriptyline	nortriptyline	-0.583858	0.0945767	6.68428e-10	-0.531531	0.175985	0.00252502	-0.619828	0.141129	1.12349e-05	6.68428	-10	2.52502	-3	1.12349	-5		8_71149861_G_A					no		FALSE		2	trans-MR, trans-coloc	no	no
FABP9	FABP9_Alzheimer’s disease, wide definition	UKBPPP_2023	G6_AD_WIDE	Alzheimer’s disease, wide definition	Alzheimer’s disease, wide definition	0.160678	0.02505	1.41467e-10	0.0889421	0.0440057	0.0432641	0.105387	0.0386229	0.00636022	1.41467	-10	4.32641	-2	6.36022	-3		17_40131631_G_T					no		FALSE		2	mixed-MR, trans-coloc	no	no
FABP9	FABP9_Blood clot, DVT, bronchitis, emphysema, asthma, rhinitis, eczema, allergy diagnosed by doctor	UKBPPP_2023	categorical-6152-both_sexes-100	Blood clot, DVT, bronchitis, emphysema, asthma, rhinitis, eczema, allergy diagnosed by doctor	Blood clot, DVT, bronchitis, emphysema, asthma, rhinitis, eczema, allergy diagnosed by doctor	0.0702933	0.00932105	4.65126e-14	0.12197	0.0224336	5.4202e-08	0.0802959	0.0145911	3.73252e-08	4.65126	-14	5.4202	-8	3.73252	-8		17_39370490_CAAA_C					no		FALSE		3	trans-MR, mixed-MR, trans-coloc	no	no
FABP9	FABP9_Cholecystectomy	UKBPPP_2023	K11_CHOLECYSTECTOMY	Cholecystectomy	Cholecystectomy	-0.0948274	0.0136469	3.68792e-12	-0.0697435	0.0281081	0.013092	-0.0934589	0.0220923	2.33294e-05	3.68792	-12	1.3092	-2	2.33294	-5		17_39328248_CAAAAAAAAAAAAAAA_C					no		FALSE		3	trans-MR, mixed-MR, trans-coloc	no	no
FABP9	FABP9_D001249	UKBPPP_2023	GCST90014325, GCST007431	Asthma	Asthma	-0.119321	0.0106992	6.97247e-29	-0.189062	0.0302956	4.35928e-10	-0.107127	0.0214341	5.79341e-07	6.97247	-29	4.35928	-10	5.79341	-7		17_39328248_CAAAAAAAAAAAAAAA_C, 17_39826630_G_T	17_39826630_G_T (KRT8P34,ENSG00000226117,IKZF3,ZPBP2,ENSG00000302760,ENSG00000294270,GRB7,GSDMB,MIEN1,MIR4728)				no		TRUE		3	trans-MR, mixed-MR, trans-coloc	no	no
FABP9	FABP9_D001281	UKBPPP_2023	GCST006414	Atrial fibrillation	Atrial Fibrillation	-0.0872857	0.0134721	9.23395e-11	-0.0493127	0.0248755	0.0474367	-0.0257068	0.0203279	0.206013	9.23395	-11	4.74367	-2	2.06013	-1		17_39739114_AGAAT_A	17_39739114_AGAAT_A (GRB7,MIEN1,MIR4728,ENSG00000294270,ENSG00000305964,ERBB2,PGAP3,PNMT,TCAP,KRT8P34)				no		FALSE		3	trans-MR, mixed-MR, trans-coloc	no	no
FABP9	FABP9_D001791	UKBPPP_2023	GCST90002357	Platelet count	Blood Platelet Disorders	0.0199906	0.00325333	8.0132e-10	0.0246019	0.00975061	0.011632	0.02173	0.00505585	1.72355e-05	8.0132	-10	1.1632	-2	1.72355	-5		16_89945331_C_A	16_89945331_C_A (DEF8,TUBB3,ENSG00000259006,MC1R,CENPBD1P,CENPBD1P,AFG3L1P,AFG3L1P,TCF25,DBNDD1)				no	0.104011	FALSE	genetic_association	3	trans-MR, mixed-MR, trans-coloc	no	no
FABP9	FABP9_D001943	UKBPPP_2023	C3_BREAST_EXALLC	Malignant neoplasm of breast, excluding all cancers (controls excluding all cancers)	Breast Neoplasms	0.099795	0.0161083	5.81905e-10	0.0977649	0.0356669	0.00612418	0.0941721	0.0246008	0.000129187	5.81905	-10	6.12418	-3	1.29187	-4		10_21852513_T_C	10_21852513_T_C (ENSG00000279623,RN7SKP219,RN7SKP37,ENSG00000304565,DNAJC1,ENSG00000289528,RNU6-1141P,HNRNPRP1,RNU6-306P,ADIPOR1P1)				no		FALSE		3	trans-MR, mixed-MR, trans-coloc	no	no
FABP9	FABP9_D003093	UKBPPP_2023	GCST003045, ULCEROTH	Ulcerative colitis	Colitis, Ulcerative	0.373358	0.043124	4.81125e-18	0.379297	0.140434	0.00691537	0.306262	0.0486267	3.01071e-10	4.81125	-18	6.91537	-3	3.01071	-10		17_39560010_T_C, 17_39328248_CAAAAAAAAAAAAAAA_C	17_39560010_T_C (RNU6-233P,ENSG00000301413,ENSG00000301436,ENSG00000304124,NEUROD2,ENSG00000214546,PPP1R1B,ENSG00000306125,STARD3,ENSG00000306162)				no		TRUE		3	trans-MR, mixed-MR, trans-coloc	no	no
FABP9	FABP9_D003424	UKBPPP_2023	GCST003044	Crohn's disease	Crohn Disease	0.245228	0.0388968	2.88974e-10	0.276509	0.135103	0.0406919	0.243393	0.0423726	9.24049e-09	2.88974	-10	4.06919	-2	9.24049	-9		17_40090707_G_A					no		FALSE		3	trans-MR, mixed-MR, trans-coloc	no	no
FABP9	FABP9_D004909	UKBPPP_2023	GCST90002397	Mean spheric corpuscular volume	Erythrocyte Indices	0.0210485	0.00337949	4.71486e-10	0.0255147	0.0186139	0.170458	0.0211773	0.00565949	0.000182628	4.71486	-10	1.70458	-1	1.82628	-4		17_46785767_T_C	17_46785767_T_C (WNT3,RPS7P11,WNT9B,ENSG00000297729,RNU6ATAC3P,GOSR2-DT,GOSR2,MIR5089,ENSG00000291209,RPRML)				no		FALSE		2	mixed-MR, trans-coloc	no	no
FABP9	FABP9_D006402	UKBPPP_2023	GCST90002382	Eosinophil percentage of white cells	Hematologic Diseases	0.0462368	0.00426397	2.13863e-27	0.0415626	0.0168018	0.0133721	0.034573	0.00700666	8.04331e-07	2.13863	-27	1.33721	-2	8.04331	-7		17_40328076_G_A	17_40328076_G_A (ENSG00000287644,RARA-AS1,RARA,ENSG00000278918,GJD3-AS1,GJD3,PPIAP54,CDC6,RNA5SP441,ENSG00000301152)				no		FALSE		3	trans-MR, mixed-MR, trans-coloc	no	no
FABP9	FABP9_D008105	UKBPPP_2023	GCST005581	Primary biliary cirrhosis	Liver Cirrhosis, Biliary	0.594316	0.0941189	2.70994e-10	0.687202	0.243469	0.00476446	0.544716	0.104544	1.88415e-07	2.70994	-10	4.76446	-3	1.88415	-7		17_46785767_T_C	17_46785767_T_C (WNT3,RPS7P11,WNT9B,ENSG00000297729,RNU6ATAC3P,GOSR2-DT,GOSR2,MIR5089,ENSG00000291209,RPRML)				no		FALSE		3	trans-MR, mixed-MR, trans-coloc	no	no
FABP9	FABP9_D008218	UKBPPP_2023	GCST004627	Lymphocyte count	Lymphocytosis	-0.0357052	0.00548468	7.51571e-11	-0.0586433	0.0191884	0.00224171	-0.0324936	0.0102482	0.00152091	7.51571	-11	2.24171	-3	1.52091	-3							no		FALSE		2	trans-MR, mixed-MR	no	no
FABP9	FABP9_D015212	UKBPPP_2023	GCST003043	Inflammatory bowel disease	Inflammatory Bowel Diseases	0.275789	0.0335066	1.85808e-16	0.325031	0.134145	0.0153933	0.286302	0.0369067	8.66619e-15	1.85808	-16	1.53933	-2	8.66619	-15		17_40131631_G_T					no		FALSE		3	trans-MR, mixed-MR, trans-coloc	no	no
FABP9	FABP9_D055623	UKBPPP_2023	L12_ACTINKERA	Actinic keratosis	Keratosis, Actinic	-0.176913	0.0217761	4.50508e-16	-0.100395	0.0800433	0.209748	-0.0986406	0.0371444	0.00791684	4.50508	-16	2.09748	-1	7.91684	-3		6_396321_C_T	6_396321_C_T (ENSG00000300108,IRF4,ENSG00000303358,ENSG00000297823,ENSG00000286364,DUSP22,ENSG00000287265,ENSG00000230433,ENSG00000306719,LINC03066)				no		FALSE		2	trans-MR, trans-coloc	no	no
FABP9	FABP9_Doctor diagnosed hayfever or allergic rhinitis	UKBPPP_2023	categorical-22126-both_sexes-22126	Doctor diagnosed hayfever or allergic rhinitis	Doctor diagnosed hayfever or allergic rhinitis	-0.104746	0.0164398	1.87231e-10	-0.0697492	0.0322675	0.0306496	-0.10582	0.0255129	3.35849e-05	1.87231	-10	3.06496	-2	3.35849	-5		17_39750485_G_A	17_39750485_G_A (ENSG00000294270,GRB7,MIEN1,MIR4728,ENSG00000305964,ERBB2,PGAP3,PNMT,TCAP,KRT8P34)				no		FALSE		2	mixed-MR, trans-coloc	no	no
FABP9	FABP9_EFO_0003956	UKBPPP_2023	categorical-6152-both_sexes-9	Blood clot, DVT, bronchitis, emphysema, asthma, rhinitis, eczema, allergy diagnosed by doctor	seasonal allergic rhinitis	-0.0848779	0.00881338	5.93976e-22	-0.114819	0.0249063	4.02605e-06	-0.113873	0.0159274	8.70687e-13	5.93976	-22	4.02605	-6	8.70687	-13		17_39328248_CAAAAAAAAAAAAAAA_C					no		FALSE		3	trans-MR, mixed-MR, trans-coloc	no	no
FABP9	FABP9_EFO_0004305	UKBPPP_2023	continuous-30010-both_sexes-irnt	Red blood cell (erythrocyte) count	Red blood cell (erythrocyte) count	-0.0241633	0.00376697	1.4126e-10	-0.0209995	0.0174239	0.22812	-0.0206156	0.00558973	0.000225917	1.4126	-10	2.2812	-1	2.25917	-4		17_39163701_CTT_C					no		FALSE		3	trans-MR, mixed-MR, trans-coloc	no	no
FABP9	FABP9_EFO_0004314	UKBPPP_2023	continuous-20154-both_sexes-irnt	Forced expiratory volume in 1-second (FEV1), predicted percentage	Forced expiratory volume in 1-second (FEV1), predicted percentage	0.040434	0.00631312	1.50606e-10	0.0328515	0.0187431	0.0796495	0.0354721	0.00978749	0.000289822	1.50606	-10	7.96495	-2	2.89822	-4		17_46785767_T_C	17_46785767_T_C (WNT3,RPS7P11,WNT9B,ENSG00000297729,RNU6ATAC3P,GOSR2-DT,GOSR2,MIR5089,ENSG00000291209,RPRML)				no		FALSE		3	trans-MR, mixed-MR, trans-coloc	no	no
FABP9	FABP9_EFO_0004574	UKBPPP_2023	biomarkers-30690-both_sexes-irnt	Cholesterol	Cholesterol	0.0287687	0.00388071	1.23237e-13	0.0254788	0.0103356	0.0136956	0.0322853	0.00602168	8.25286e-08	1.23237	-13	1.36956	-2	8.25286	-8		17_39591577_G_T					no		FALSE		3	trans-MR, mixed-MR, trans-coloc	no	no
FABP9	FABP9_EFO_0005090	UKBPPP_2023	continuous-30160-both_sexes	Basophill count	Basophill count	-0.0193859	0.00280525	4.82772e-12	-0.028967	0.00715656	5.17432e-05	-0.0191152	0.0053976	0.000397977	4.82772	-12	5.17432	-5	3.97977	-4		17_39328248_CAAAAAAAAAAAAAAA_C					no		FALSE		3	trans-MR, mixed-MR, trans-coloc	no	no
FABP9	FABP9_EFO_0006941	UKBPPP_2023	continuous-47-both_sexes-irnt	Hand grip strength (right)	Hand grip strength (right)	-0.0141464	0.00230243	8.04075e-10	-0.010932	0.00696409	0.116469	-0.0163896	0.00367882	8.38394e-06	8.04075	-10	1.16469	-1	8.38394	-6		17_46785767_T_C	17_46785767_T_C (WNT3,RPS7P11,WNT9B,ENSG00000297729,RNU6ATAC3P,GOSR2-DT,GOSR2,MIR5089,ENSG00000291209,RPRML)				no		FALSE		2	trans-MR, trans-coloc	no	no
FABP9	FABP9_EFO_0007991	UKBPPP_2023	continuous-30210-both_sexes-irnt	Eosinophill percentage	Eosinophill percentage	0.0323732	0.00471741	6.76676e-12	0.028511	0.0197003	0.14783	0.026923	0.00784526	0.000599693	6.76676	-12	1.4783	-1	5.99693	-4		7_102050588_G_C	7_102050588_G_C (ENSG00000308669,ENSG00000272219,ENSG00000261535,ENSG00000252824,ENSG00000308651,ENSG00000278586,ENSG00000308634,ENSG00000259294,CUX1,SH2B2)				no		FALSE		3	trans-MR, mixed-MR, trans-coloc	no	no
FABP9	FABP9_EFO_0009682	UKBPPP_2023	icd10-O32-both_sexes	O32 Maternal care for known or suspected malpresentation of foetus	O32 Maternal care for known or suspected malpresentation of foetus	-0.351832	0.0519571	1.27371e-11	0.151601	0.20787	0.465814	0.0858112	0.0972944	0.377791	1.27371	-11	4.65814	-1	3.77791	-1		17_39901548_G_T					no		FALSE		4	cis-MR, trans-MR, mixed-MR, trans-coloc	no	no
FABP9	FABP9_HP_0025328	UKBPPP_2023	icd10-O46-both_sexes	O46 Antepartum haemorrhage, not elsewhere classified	O46 Antepartum haemorrhage, not elsewhere classified	-0.295924	0.0472899	3.90795e-10	0.0814022	0.142718	0.568426	-0.0667406	0.0854789	0.434929	3.90795	-10	5.68426	-1	4.34929	-1		17_40131631_G_T					no		FALSE		2	mixed-MR, trans-coloc	no	no
FABP9	FABP9_Height, inverse-rank normalized	UKBPPP_2023	HEIGHT_IRN	Height, inverse-rank normalized	Height, inverse-rank normalized	0.0268136	0.00340934	3.69861e-15	-0.00463461	0.0109244	0.671387	-0.0100329	0.00633652	0.113343	3.69861	-15	6.71387	-1	1.13343	-1		12_53893455_T_C					no		FALSE		2	trans-MR, trans-coloc	no	no
FABP9	FABP9_Interpolated Year when non-cancer illness first diagnosed	UKBPPP_2023	continuous-20008-both_sexes-irnt	Interpolated Year when non-cancer illness first diagnosed	Interpolated Year when non-cancer illness first diagnosed	0.0303278	0.00376992	8.64711e-16	0.0357551	0.00797907	7.4256e-06	0.0345451	0.00675716	3.18153e-07	8.64711	-16	7.4256	-6	3.18153	-7		17_40131631_G_T					no		FALSE		3	trans-MR, mixed-MR, trans-coloc	no	no
FABP9	FABP9_MONDO_0004979	UKBPPP_2023	continuous-3786-both_sexes-irnt, continuous-22147-both_sexes-irnt	Age asthma diagnosed	Age asthma diagnosed	0.0882613	0.0122225	5.15326e-13	0.210077	0.0273762	1.66533e-14	0.126238	0.0198524	2.03289e-10	5.15326	-13	1.66533	-14	2.03289	-10		17_40131631_G_T					no		TRUE		3	trans-MR, mixed-MR, trans-coloc	no	no
FABP9	FABP9_Malignant neoplasm of breast, ER-positive, excluding all cancers (controls excluding all cancers)	UKBPPP_2023	C3_BREAST_ERPLUS_EXALLC	Malignant neoplasm of breast, ER-positive, excluding all cancers (controls excluding all cancers)	Malignant neoplasm of breast, ER-positive, excluding all cancers (controls excluding all cancers)	0.130554	0.0202599	1.16383e-10	0.137976	0.0431419	0.00138291	0.0991576	0.0307807	0.00127556	1.16383	-10	1.38291	-3	1.27556	-3		10_21852513_T_C	10_21852513_T_C (ENSG00000279623,RN7SKP219,RN7SKP37,ENSG00000304565,DNAJC1,ENSG00000289528,RNU6-1141P,HNRNPRP1,RNU6-306P,ADIPOR1P1)				no		FALSE		3	trans-MR, mixed-MR, trans-coloc	no	no
FABP9	FABP9_Non-cancer illness year/age first occurred	UKBPPP_2023	continuous-87-both_sexes-irnt	Non-cancer illness year/age first occurred	Non-cancer illness year/age first occurred	0.025479	0.00375205	1.11586e-11	0.0301519	0.0079133	0.000138813	0.0336641	0.00636123	1.20931e-07	1.11586	-11	1.38813	-4	1.20931	-7		17_40055304_GT_G	17_40055304_GT_G (MED24,THRA,SNORD124,MIR6884,ENSG00000301589,CSF3,ENSG00000265799,ENSG00000304239,NR1D1,ENSG00000303881)				no		FALSE		3	trans-MR, mixed-MR, trans-coloc	no	no
FABP9	FABP9_Operative procedures - main OPCS4	UKBPPP_2023	categorical-41200-both_sexes-S065	Operative procedures - main OPCS4	Operative procedures - main OPCS4	-0.124407	0.0192931	1.13122e-10	-0.103058	0.0468854	0.0279435	-0.125607	0.030339	3.47149e-05	1.13122	-10	2.79435	-2	3.47149	-5		6_396321_C_T	6_396321_C_T (ENSG00000300108,IRF4,ENSG00000303358,ENSG00000297823,ENSG00000286364,DUSP22,ENSG00000287265,ENSG00000230433,ENSG00000306719,LINC03066)				no		FALSE		3	trans-MR, mixed-MR, trans-coloc	no	no
FABP9	FABP9_Taking other prescription medications	UKBPPP_2023	categorical-2492-both_sexes-2492	Taking other prescription medications	Taking other prescription medications	-0.050554	0.00717094	1.79131e-12	-0.0732903	0.0167645	1.23253e-05	-0.0485969	0.0119571	4.81827e-05	1.79131	-12	1.23253	-5	4.81827	-5		17_39739114_AGAAT_A	17_39739114_AGAAT_A (GRB7,MIEN1,MIR4728,ENSG00000294270,ENSG00000305964,ERBB2,PGAP3,PNMT,TCAP,KRT8P34)				no		FALSE		3	trans-MR, mixed-MR, trans-coloc	no	no
FABP9	FABP9_Usual side of head for mobile phone use	UKBPPP_2023	categorical-1150-both_sexes-1	Usual side of head for mobile phone use	Usual side of head for mobile phone use	-0.0595866	0.00809511	1.82783e-13	-0.0484314	0.0144119	0.000777985	-0.0526968	0.0121273	1.39097e-05	1.82783	-13	7.77985	-4	1.39097	-5		16_89945331_C_A	16_89945331_C_A (DEF8,TUBB3,ENSG00000259006,MC1R,CENPBD1P,CENPBD1P,AFG3L1P,AFG3L1P,TCF25,DBNDD1)				no		FALSE		3	trans-MR, mixed-MR, trans-coloc	no	no
FADD	FADD_D000740	UKBPPP_2023	GCST90002310, GCST90002384	Hemoglobin concentration	Anemia	0.161456	0.0197007	2.49734e-16	-0.589837	0.589162	0.316756	0.175325	0.0255313	6.55331e-12	2.49734	-16	3.16756	-1	6.55331	-12		12_111395984_G_A	12_111395984_G_A (ENSG00000294281,ENSG00000299832,SH2B3,HSPA8P14,PHETA1,LINC02356,RNA5SP373,ENSG00000304623,MIR6760,U7)				no	0.102891	TRUE	genetic_association	2	trans-MR, trans-coloc	no	no
FADD	FADD_D001791	UKBPPP_2023	GCST90002357, GCST90002402, GCST90002346, GCST90002395, GCST004599, GCST004603	Platelet count	Blood Platelet Disorders	1.29716	0.0887637	2.29817e-48	-0.970249	0.830024	0.242428	0.882308	0.1261	2.61752e-12	2.29817	-48	2.42428	-1	2.61752	-12		8_105569300_A_T	8_105569300_A_T (ENSG00000254141,ENSG00000253420,RPL12P24,ENSG00000294727,ZFPM2,ENSG00000253526,ENSG00000243171,Y_RNA,TMCC1P1,LINC03084)				no		TRUE		3	trans-MR, mixed-MR, trans-coloc	no	no
FADD	FADD_D006402	UKBPPP_2023	GCST90002379, GCST90002292, GCST004626, GCST004620	Basophil count	Hematologic Diseases	0.119792	0.015464	9.44817e-15	-0.063334	0.139407	0.649605	0.10249	0.0227	6.33225e-06	9.44817	-15	6.49605	-1	6.33225	-6		8_105569300_A_T, 12_111395984_G_A	8_105569300_A_T (ENSG00000254141,ENSG00000253420,RPL12P24,ENSG00000294727,ZFPM2,ENSG00000253526,ENSG00000243171,Y_RNA,TMCC1P1,LINC03084), 12_111395984_G_A (ENSG00000294281,ENSG00000299832,SH2B3,HSPA8P14,PHETA1,LINC02356,RNA5SP373,ENSG00000304623,MIR6760,U7)				no		TRUE		3	trans-MR, mixed-MR, trans-coloc	no	no
FADD	FADD_D008232	UKBPPP_2023	GCST004625, GCST90002340	Monocyte count	Lymphoproliferative Disorders	0.311086	0.0368561	3.15839e-17	-0.374383	0.546263	0.493121	0.281901	0.0464972	1.3381e-09	3.15839	-17	4.93121	-1	1.3381	-9							no		TRUE		1	trans-MR	no	no
FADD	FADD_D009503	UKBPPP_2023	GCST90002351, GCST90002398, GCST004629	Neutrophil count	Neutropenia	0.332126	0.0315178	5.78868e-26							5.78868	-26	0	0	0	0		8_105569300_A_T, 12_111395984_G_A	8_105569300_A_T (ENSG00000254141,ENSG00000253420,RPL12P24,ENSG00000294727,ZFPM2,ENSG00000253526,ENSG00000243171,Y_RNA,TMCC1P1,LINC03084), 12_111395984_G_A (ENSG00000294281,ENSG00000299832,SH2B3,HSPA8P14,PHETA1,LINC02356,RNA5SP373,ENSG00000304623,MIR6760,U7)				no		TRUE		2	trans-MR, trans-coloc	no	no
FADD	FADD_D045262	UKBPPP_2023	GCST90002405, GCST90002406, GCST90002386	Reticulocyte count	Reticulocytosis	-0.190404	0.021181	2.4869e-19	-0.764812	0.786789	0.331017	-0.178205	0.0285812	4.51653e-10	2.4869	-19	3.31017	-1	4.51653	-10		19_55025227_G_A	19_55025227_G_A (GP6,GP6-AS1,RDH13,EPS8L1,RPL36AP50,NLRP2,ENSG00000275012,NLRP7,ENSG00000287170,PPP1R12C)				no		TRUE		2	trans-MR, trans-coloc	no	no
FADD	FADD_D049628	UKBPPP_2023	GCST90000027	Appendicular lean mass	Body Size	-0.140621	0.0187652	6.69348e-14	-0.00833648	0.120673	0.944924	-0.121796	0.0262779	3.57032e-06	6.69348	-14	9.44924	-1	3.57032	-6		12_111395984_G_A	12_111395984_G_A (ENSG00000294281,ENSG00000299832,SH2B3,HSPA8P14,PHETA1,LINC02356,RNA5SP373,ENSG00000304623,MIR6760,U7)				no	0.0833085	FALSE	genetic_association	2	mixed-MR, trans-coloc	no	no
FADD	FADD_EFO_0002950	UKBPPP_2023	icd10-Z34-both_sexes	Z34 Supervision of normal pregnancy	Z34 Supervision of normal pregnancy	1.61358	0.210086	1.58386e-14	-0.561859	1.27369	0.65912	0.422834	0.318362	0.184127	1.58386	-14	6.5912	-1	1.84127	-1		12_111395984_G_A	12_111395984_G_A (ENSG00000294281,ENSG00000299832,SH2B3,HSPA8P14,PHETA1,LINC02356,RNA5SP373,ENSG00000304623,MIR6760,U7)				no		FALSE		3	trans-MR, mixed-MR, trans-coloc	no	no
FADD	FADD_EFO_0004305	UKBPPP_2023	continuous-30010-both_sexes-irnt	Red blood cell (erythrocyte) count	Red blood cell (erythrocyte) count	0.138887	0.0206256	1.65385e-11	-0.336337	0.433071	0.437376	0.12269	0.0271558	6.24256e-06	1.65385	-11	4.37376	-1	6.24256	-6		8_105569300_A_T	8_105569300_A_T (ENSG00000254141,ENSG00000253420,RPL12P24,ENSG00000294727,ZFPM2,ENSG00000253526,ENSG00000243171,Y_RNA,TMCC1P1,LINC03084)				no		FALSE		2	trans-MR, trans-coloc	no	no
FADD	FADD_EFO_0004528	UKBPPP_2023	continuous-30020-both_sexes-irnt	Haemoglobin concentration	Haemoglobin concentration	0.118296	0.0183272	1.08469e-10	-0.515006	0.46929	0.272459	0.117857	0.0240219	9.28482e-07	1.08469	-10	2.72459	-1	9.28482	-7		12_111395984_G_A	12_111395984_G_A (ENSG00000294281,ENSG00000299832,SH2B3,HSPA8P14,PHETA1,LINC02356,RNA5SP373,ENSG00000304623,MIR6760,U7)				no		FALSE		2	trans-MR, trans-coloc	no	no
FADD	FADD_EFO_0004833	UKBPPP_2023	continuous-30140-both_sexes-irnt	Neutrophill count	Neutrophill count	0.302593	0.0341104	7.2501e-19	-0.451887	0.49502	0.361312	0.121849	0.0390655	0.00181398	7.2501	-19	3.61312	-1	1.81398	-3		8_105569300_A_T	8_105569300_A_T (ENSG00000254141,ENSG00000253420,RPL12P24,ENSG00000294727,ZFPM2,ENSG00000253526,ENSG00000243171,Y_RNA,TMCC1P1,LINC03084)				no		FALSE		2	trans-MR, trans-coloc	no	no
FADD	FADD_EFO_0004995	UKBPPP_2023	continuous-23122-both_sexes-irnt	Arm predicted mass (right)	Arm predicted mass (right)	-0.0635839	0.00962656	3.97385e-11	0.0412875	0.0610775	0.49905	-0.0544213	0.0139058	9.09419e-05	3.97385	-11	4.9905	-1	9.09419	-5		12_111395984_G_A	12_111395984_G_A (ENSG00000294281,ENSG00000299832,SH2B3,HSPA8P14,PHETA1,LINC02356,RNA5SP373,ENSG00000304623,MIR6760,U7)				no	0.150045	FALSE	genetic_association	2	mixed-MR, trans-coloc	no	no
FADD	FADD_EFO_0007986	UKBPPP_2023	continuous-30240-both_sexes-irnt	Reticulocyte percentage	Reticulocyte percentage	-0.235468	0.0274358	9.28334e-18	-0.705734	0.764041	0.35565	-0.206298	0.0325717	2.39401e-10	9.28334	-18	3.5565	-1	2.39401	-10		19_55025227_G_A	19_55025227_G_A (GP6,GP6-AS1,RDH13,EPS8L1,RPL36AP50,NLRP2,ENSG00000275012,NLRP7,ENSG00000287170,PPP1R12C)				no		FALSE		2	trans-MR, trans-coloc	no	no
FADD	FADD_EFO_0009682	UKBPPP_2023	icd10-O32-both_sexes	O32 Maternal care for known or suspected malpresentation of foetus	O32 Maternal care for known or suspected malpresentation of foetus	2.41156	0.201827	6.60003e-33	-1.00325	1.609	0.532939	0.938303	0.363808	0.00990531	6.60003	-33	5.32939	-1	9.90531	-3		12_54318524_G_A	12_54318524_G_A (RNU6-950P,COPZ1,NFE2,MIR148B,RN7SL744P,GPR84-AS1,HNRNPA1,CBX5,ENSG00000289154,ENSG00000289854)				no		FALSE		3	trans-MR, mixed-MR, trans-coloc	no	no
FADD	FADD_HP_0025328	UKBPPP_2023	icd10-O46-both_sexes	O46 Antepartum haemorrhage, not elsewhere classified	O46 Antepartum haemorrhage, not elsewhere classified	1.53508	0.193172	1.91524e-15	-1.08682	1.10837	0.326815	0.0842079	0.30539	0.782749	1.91524	-15	3.26815	-1	7.82749	-1		12_54318524_G_A	12_54318524_G_A (RNU6-950P,COPZ1,NFE2,MIR148B,RN7SL744P,GPR84-AS1,HNRNPA1,CBX5,ENSG00000289154,ENSG00000289854)				no		FALSE		3	trans-MR, mixed-MR, trans-coloc	no	no
FAH	FAH_D001791	SUN_2018	GCST90002395	Mean platelet volume	Blood Platelet Disorders	-0.16131	0.0260541	5.96433e-10							5.9643	-10					15:80155569:C:T			no			no		FALSE		2	cis-MR, cis-coloc	no	yes
FAM107A	FAM107A_D006402	SUN_2018	GCST004609, GCST004608, NEALE2_30190_raw	Monocyte percentage of white cells	Hematologic Diseases	0.362838	0.0511528	1.31033e-12							1.3103	-12						19:53824615:T:G					no		TRUE		2	trans-MR, trans-coloc	no	no
FAM107A	FAM107A_D008232	SUN_2018	GCST90002340, GCST004625, NEALE2_30130_raw	Monocyte count	Lymphoproliferative Disorders	0.281425	0.0381545	1.6319e-13							1.6319	-13						19:53824615:T:G					no		TRUE		2	trans-MR, trans-coloc	no	no
FAM13A	FAM13A_D000740	UKBPPP_2023	GCST90002390	Mean corpuscular hemoglobin	Anemia	0.071444	0.0106268	1.78027e-11	-0.0521464	0.0973412	0.592161	0.0135782	0.012079	0.260962	1.78027	-11	5.92161	-1	2.60962	-1		9_132989049_C_G	9_132989049_C_G (ENSG00000307636,GFI1B,RNU7-21P,ENSG00000234907,EEF1A1P5,ENSG00000305661,ENSG00000288989,GTF3C5,MIR548AW,TSC1)				no		FALSE		3	trans-MR, mixed-MR, trans-coloc	no	no
FAM13A	FAM13A_D000787	UKBPPP_2023	I9_ANGINA	Angina pectoris	Angina Pectoris	-0.190275	0.0298256	1.77554e-10	-0.0751126	0.112651	0.504918	-0.177464	0.0414793	1.88256e-05	1.77554	-10	5.04918	-1	1.88256	-5		12_111388673_A_AAATT	12_111388673_A_AAATT (HSPA8P14,ENSG00000294281,ENSG00000299832,SH2B3,PHETA1,LINC02356,RNA5SP373,ENSG00000304623,MIR6760,U7)				no		FALSE		2	mixed-MR, trans-coloc	no	no
FAM13A	FAM13A_D001791	UKBPPP_2023	GCST90002402, GCST004603, GCST90002401, GCST90002357, GCST004607, GCST90002395, GCST90002346	Platelet count	Blood Platelet Disorders	0.604469	0.0423545	3.28589e-46	-0.628973	0.530877	0.236104	0.122997	0.0409809	0.00268808	3.28589	-46	2.36104	-1	2.68808	-3		3_56815721_T_C, 2_240571486_G_A	3_56815721_T_C (ENSG00000298507,ARHGEF3,ENSG00000296096,ARHGEF3-AS1,TASOR,ENSG00000307053,SPATA12,CCDC66,ENSG00000272202,ENSG00000297895), 2_240571486_G_A (RNPEPL1,DUSP28,ENSG00000287049,ANKMY1,CAPN10-DT,CAPN10,GPR35,ENSG00000310104,ENSG00000300245,ENSG00000276949)				no	0.246406	TRUE	genetic_association	3	trans-MR, mixed-MR, trans-coloc	no	no
FAM13A	FAM13A_D003324	UKBPPP_2023	I9_REVASC	Coronary revascularization (ANGIO or CABG)	Coronary Artery Disease	-0.22702	0.0369998	8.47797e-10	-0.0757164	0.142337	0.594759	-0.203942	0.0545459	0.000184819	8.47797	-10	5.94759	-1	1.84819	-4		12_112445672_G_A	12_112445672_G_A (ENSG00000305447,PTPN11,ENSG00000305463,RPL6,ENSG00000305485,HECTD4,ENSG00000304788,ENSG00000300851,ENSG00000257658,RPL7AP60)				no		FALSE		2	mixed-MR, trans-coloc	no	no
FAM13A	FAM13A_D007970	UKBPPP_2023	GCST90002407	White blood cell count	Leukopenia	0.205106	0.0218355	5.81999e-21	-0.249273	0.245456	0.309843	-0.0443126	0.0288539	0.124597	5.81999	-21	3.09843	-1	1.24597	-1		2_27375230_T_C	2_27375230_T_C (SNX17,EIF2B4,ZNF513,GTF3C2-AS2,FTH1P3,GTF3C2,ENSG00000295811,ENSG00000298520,PPM1G,GTF3C2-AS1)				no		FALSE		2	trans-MR, trans-coloc	no	no
FAM13A	FAM13A_EFO_0002950	UKBPPP_2023	icd10-Z34-both_sexes	Z34 Supervision of normal pregnancy	Z34 Supervision of normal pregnancy	-1.21684	0.168411	4.99624e-13	-0.362436	0.919313	0.693399	-0.781867	0.254785	0.00214971	4.99624	-13	6.93399	-1	2.14971	-3		12_111388673_A_AAATT	12_111388673_A_AAATT (HSPA8P14,ENSG00000294281,ENSG00000299832,SH2B3,PHETA1,LINC02356,RNA5SP373,ENSG00000304623,MIR6760,U7)				no		FALSE		2	trans-MR, trans-coloc	no	no
FAM13A	FAM13A_EFO_0004308	UKBPPP_2023	continuous-30000-both_sexes-irnt	White blood cell (leukocyte) count	White blood cell (leukocyte) count	0.159432	0.0188954	3.23852e-17	-0.214837	0.214536	0.316632	-0.0332654	0.032054	0.299367	3.23852	-17	3.16632	-1	2.99367	-1		2_27375230_T_C	2_27375230_T_C (SNX17,EIF2B4,ZNF513,GTF3C2-AS2,FTH1P3,GTF3C2,ENSG00000295811,ENSG00000298520,PPM1G,GTF3C2-AS1)				no		FALSE		2	trans-MR, trans-coloc	no	no
FAM13A	FAM13A_EFO_0004528	UKBPPP_2023	continuous-30060-both_sexes-irnt	Mean corpuscular haemoglobin concentration	Mean corpuscular haemoglobin concentration	0.149977	0.0157583	1.77653e-21	-0.071365	0.0977919	0.465535	0.0449302	0.0258499	0.0821902	1.77653	-21	4.65535	-1	8.21902	-2		2_240571486_G_A	2_240571486_G_A (RNPEPL1,DUSP28,ENSG00000287049,ANKMY1,CAPN10-DT,CAPN10,GPR35,ENSG00000310104,ENSG00000300245,ENSG00000276949)				no	0.0977489	FALSE	genetic_association	2	trans-MR, trans-coloc	no	no
FAM13A	FAM13A_EFO_0007985	UKBPPP_2023	continuous-30090-both_sexes-irnt	Platelet crit	Platelet crit	0.259924	0.0249563	2.11423e-25	-0.174952	0.412694	0.67162	0.129264	0.0347673	0.000200824	2.11423	-25	6.7162	-1	2.00824	-4		3_56815721_T_C	3_56815721_T_C (ENSG00000298507,ARHGEF3,ENSG00000296096,ARHGEF3-AS1,TASOR,ENSG00000307053,SPATA12,CCDC66,ENSG00000272202,ENSG00000297895)				no	0.290853	FALSE	genetic_association	2	trans-MR, trans-coloc	no	no
FAM13A	FAM13A_EFO_0009682	UKBPPP_2023	icd10-O32-both_sexes	O32 Maternal care for known or suspected malpresentation of foetus	O32 Maternal care for known or suspected malpresentation of foetus	-1.35422	0.162731	8.663e-17	-0.116984	1.2869	0.927569	-0.975148	0.281874	0.000541144	8.663	-17	9.27569	-1	5.41144	-4		12_111388673_A_AAATT	12_111388673_A_AAATT (HSPA8P14,ENSG00000294281,ENSG00000299832,SH2B3,PHETA1,LINC02356,RNA5SP373,ENSG00000304623,MIR6760,U7)				no	0.0435207	FALSE	literature, genetic_association	3	trans-MR, mixed-MR, trans-coloc	no	no
FAM13A	FAM13A_HP_0025328	UKBPPP_2023	icd10-O46-both_sexes	O46 Antepartum haemorrhage, not elsewhere classified	O46 Antepartum haemorrhage, not elsewhere classified	-1.0971	0.153119	7.77999e-13	-0.131023	0.835646	0.875408	-0.27369	0.25994	0.292388	7.77999	-13	8.75408	-1	2.92388	-1		5_132373340_T_TAATA	5_132373340_T_TAATA (MIR3936HG,SLC22A5,MIR3936,CARINH,LINC02863,ENSG00000298170,SLC22A4,Y_RNA,PDLIM4,IRF1)				no		FALSE		2	trans-MR, trans-coloc	no	no
FAM162A	FAM162A_D000740	PIETZNER_2020	GCST90002334	Mean corpuscular volume	Anemia	0.115669	0.0156583	1.50118e-13							1.5012	-13					3:122418349:T:G			no			no		FALSE		2	cis-MR, cis-coloc	no	no
FAM162A	FAM162A_EFO_0010701	PIETZNER_2020	GCST90002396	Mean reticulocyte volume	Mean reticulocyte volume	0.116795	0.0166507	2.30916e-12							2.3092	-12					3:122520642:G:A			no			no	0.103664	FALSE	genetic_association	2	cis-MR, cis-coloc	no	no
FAM171B	FAM171B_EFO_0004283	UKBPPP_2023	icd10-E04-both_sexes	E04 Other non-toxic goitre	E04 Other non-toxic goitre	0.34935	0.0561285	4.84273e-10	0.283987	0.105147	0.00691628	0.3304	0.0800304	3.65246e-05	4.84273	-10	6.91628	-3	3.65246	-5							no		FALSE		1	mixed-MR	no	no
FAM171B	FAM171B_Lower back pain or/and sciatica	UKBPPP_2023	M13_LOWBACKPAINORANDSCIATICA	Lower back pain or/and sciatica	Lower back pain or/and sciatica	0.0696864	0.0114124	1.02026e-09	0.037765	0.0222128	0.0891038	0.0537498	0.0162288	0.000926271	1.02026	-9	8.91038	-2	9.26271	-4							no		FALSE		1	mixed-MR	no	no
FAM171B	FAM171B_Pathologic fracture of vertebrae	UKBPPP_2023	phecode-743.21-both_sexes	Pathologic fracture of vertebrae	Pathologic fracture of vertebrae	-0.769185	0.125446	8.70123e-10	-0.472486	0.221158	0.0326459	-0.714998	0.198358	0.000312648	8.70123	-10	3.26459	-2	3.12648	-4							no		FALSE		1	mixed-MR	no	no
FAM20A	FAM20A_D000740	UKBPPP_2023	GCST90002404, GCST90002369, GCST90002384	Red cell distribution width	Anemia	0.0590459	0.00608782	3.04402e-22	0.0237768	0.0245993	0.333762	0.0626038	0.0083529	6.63726e-14	3.04402	-22	3.33762	-1	6.63726	-14		2_20169940_T_A	2_20169940_T_A (RN7SL140P,RNU6-961P,RPS16P2,ENSG00000302100,ENSG00000234378,ENSG00000310438,ENSG00000310423,SDC1,ENSG00000297052,ENSG00000297070)	no			no		TRUE		3	cis-MR, mixed-MR, trans-coloc	no	no
FAM20A	FAM20A_D001791	UKBPPP_2023	GCST90002357, GCST90002402, GCST90002346	Platelet count	Blood Platelet Disorders	0.0411359	0.00471399	2.63029e-18	0.0227986	0.0379428	0.547928	0.0365015	0.00739019	7.84504e-07	2.63029	-18	5.47928	-1	7.84504	-7		2_27508073_T_C	2_27508073_T_C (GCKR,FNDC4,ENSG00000306717,IFT172,SPATA31H1,RNU6-986P,ENSG00000235267,KRTCAP3,ZNF512,NRBP1)				no	0.134728	TRUE	genetic_association	4	cis-MR, trans-MR, mixed-MR, trans-coloc	no	no
FAM20A	FAM20A_D003424	UKBPPP_2023	GCST003044	Crohn's disease	Crohn Disease	1.36072	0.149708	9.98034e-20							9.98034	-20	0	0	0	0		2_27508073_T_C	2_27508073_T_C (GCKR,FNDC4,ENSG00000306717,IFT172,SPATA31H1,RNU6-986P,ENSG00000235267,KRTCAP3,ZNF512,NRBP1)				no		FALSE	rna_expression	2	trans-MR, trans-coloc	no	no
FAM20A	FAM20A_D008078	UKBPPP_2023	GCST90002412	Low density lipoprotein cholesterol levels	Cholesterol, LDL	0.0369613	0.00445544	1.07881e-16	0.0215862	0.0931608	0.816764	0.0382202	0.00737838	2.21863e-07	1.07881	-16	8.16764	-1	2.21863	-7		2_27508073_T_C	2_27508073_T_C (GCKR,FNDC4,ENSG00000306717,IFT172,SPATA31H1,RNU6-986P,ENSG00000235267,KRTCAP3,ZNF512,NRBP1)				no	0.401151	FALSE	genetic_association	3	cis-MR, mixed-MR, trans-coloc	no	no
FAM20A	FAM20A_D014807	UKBPPP_2023	GCST90000615, GCST90000616	Serum 25-Hydroxyvitamin D levels (BMI covariate)	Vitamin D	0.0333325	0.00505406	4.24674e-11	0.0128668	0.0145941	0.377968	0.0329268	0.00845591	9.86289e-05	4.24674	-11	3.77968	-1	9.86289	-5				no			no		TRUE		1	cis-MR	no	no
FAM20A	FAM20A_D015212	UKBPPP_2023	GCST003043	Inflammatory bowel disease	Inflammatory Bowel Diseases	0.919097	0.116994	3.96817e-15							3.96817	-15	0	0	0	0		2_27508073_T_C	2_27508073_T_C (GCKR,FNDC4,ENSG00000306717,IFT172,SPATA31H1,RNU6-986P,ENSG00000235267,KRTCAP3,ZNF512,NRBP1)				no		FALSE		2	trans-MR, trans-coloc	no	no
FAM20A	FAM20A_EFO_0000537	UKBPPP_2023	categorical-20002-both_sexes-1065	Non-cancer illness code, self-reported	hypertension	0.171505	0.0208676	2.05676e-16	0.245088	0.103799	0.0182169	0.156863	0.0318441	8.39397e-07	2.05676	-16	1.82169	-2	8.39397	-7		9_83729392_A_AAT	9_83729392_A_AAT (UBQLN1-AS1,UBQLN1,GKAP1,ENSG00000226877,IDNK,RNU4-15P,FRMD3,ENSG00000309071,KIF27,QNG1)				no		FALSE		2	trans-MR, trans-coloc	no	no
FAM20A	FAM20A_EFO_0002950	UKBPPP_2023	icd10-Z34-both_sexes	Z34 Supervision of normal pregnancy	Z34 Supervision of normal pregnancy	1.08839	0.121427	3.15058e-19	0.454481	0.56086	0.417751	0.742307	0.187421	7.47513e-05	3.15058	-19	4.17751	-1	7.47513	-5		17_28367840_G_A	17_28367840_G_A (VTN,SEBOX,SARM1,ENSG00000265618,ENSG00000277450,ENSG00000279532,MIR4723,TMEM199,POLDIP2,TNFAIP1)				no		FALSE		2	trans-MR, trans-coloc	no	no
FAM20A	FAM20A_EFO_0004325	UKBPPP_2023	categorical-6150-both_sexes-4	Vascular/heart problems diagnosed by doctor	blood pressure	0.150839	0.0202053	8.30852e-14	0.222348	0.0981682	0.0235148	0.152738	0.0304613	5.32621e-07	8.30852	-14	2.35148	-2	5.32621	-7		9_83729392_A_AAT	9_83729392_A_AAT (UBQLN1-AS1,UBQLN1,GKAP1,ENSG00000226877,IDNK,RNU4-15P,FRMD3,ENSG00000309071,KIF27,QNG1)				no		FALSE		2	trans-MR, trans-coloc	no	no
FAM20A	FAM20A_EFO_0004530	UKBPPP_2023	biomarkers-30870-both_sexes-irnt	Triglycerides	Triglycerides	0.118448	0.0164487	5.97619e-13	0.530629	0.292331	0.0694988	0.158899	0.0242284	5.43927e-11	5.97619	-13	6.94988	-2	5.43927	-11		2_27508073_T_C	2_27508073_T_C (GCKR,FNDC4,ENSG00000306717,IFT172,SPATA31H1,RNU6-986P,ENSG00000235267,KRTCAP3,ZNF512,NRBP1)				no	0.162443	FALSE	genetic_association	2	trans-MR, trans-coloc	no	no
FAM20A	FAM20A_EFO_0004532	UKBPPP_2023	biomarkers-30730-both_sexes-irnt	Gamma glutamyltransferase	Gamma glutamyltransferase	0.383687	0.0346896	1.94882e-28	0.730329	0.257259	0.00452713	0.463905	0.0549197	2.99003e-17	1.94882	-28	4.52713	-3	2.99003	-17		2_27508073_T_C	2_27508073_T_C (GCKR,FNDC4,ENSG00000306717,IFT172,SPATA31H1,RNU6-986P,ENSG00000235267,KRTCAP3,ZNF512,NRBP1)				no	0.456872	FALSE	genetic_association	3	trans-MR, mixed-MR, trans-coloc	no	no
FAM20A	FAM20A_EFO_0004533	UKBPPP_2023	biomarkers-30610-both_sexes-irnt	Alkaline phosphatase	Alkaline phosphatase	-0.0814472	0.00854926	1.62189e-21	-0.0701183	0.0304169	0.021153	-0.068979	0.0121004	1.19427e-08	1.62189	-21	2.1153	-2	1.19427	-8	17_69085137_A_G			no			no	0.123057	FALSE	genetic_association	2	cis-MR, cis-coloc	no	no
FAM20A	FAM20A_EFO_0004535	UKBPPP_2023	biomarkers-30600-both_sexes-irnt	Albumin	Albumin	0.0578578	0.00541087	1.09885e-26	0.0581858	0.0587849	0.322268	0.052973	0.00906125	5.03223e-09	1.09885	-26	3.22268	-1	5.03223	-9	17_69085137_A_G	2_27508073_T_C	2_27508073_T_C (GCKR,FNDC4,ENSG00000306717,IFT172,SPATA31H1,RNU6-986P,ENSG00000235267,KRTCAP3,ZNF512,NRBP1)				no		FALSE		4	cis-MR, mixed-MR, cis-coloc, trans-coloc	no	no
FAM20A	FAM20A_EFO_0004570	UKBPPP_2023	biomarkers-30660-both_sexes-irnt	Direct bilirubin	Direct bilirubin	-0.0907073	0.0118979	2.46318e-14	0.0334013	0.0883869	0.705506	-0.0783874	0.018699	2.76419e-05	2.46318	-14	7.05506	-1	2.76419	-5		14_94378610_C_T	14_94378610_C_T (SERPINA1,ENSG00000256357,SERPINA2,ENSG00000305540,ENSG00000305557,SERPINA6,SERPINA11,SERPINA10,SERPINA9,SERPINA12)				no		FALSE		2	trans-MR, trans-coloc	no	no
FAM20A	FAM20A_EFO_0004574	UKBPPP_2023	biomarkers-30690-both_sexes-irnt	Cholesterol	Cholesterol	0.0955867	0.0145672	5.31722e-11	-0.0494728	0.243264	0.838845	0.0583617	0.0203849	0.00419666	5.31722	-11	8.38845	-1	4.19666	-3		2_27508073_T_C	2_27508073_T_C (GCKR,FNDC4,ENSG00000306717,IFT172,SPATA31H1,RNU6-986P,ENSG00000235267,KRTCAP3,ZNF512,NRBP1)				no	0.389151	FALSE	genetic_association	3	trans-MR, mixed-MR, trans-coloc	no	no
FAM20A	FAM20A_EFO_0004587	UKBPPP_2023	continuous-30120-both_sexes-irnt	Lymphocyte count	Lymphocyte count	0.0630908	0.0101478	5.06117e-10	0.0912298	0.110594	0.409424	0.05688	0.0152025	0.000182933	5.06117	-10	4.09424	-1	1.82933	-4		2_27508073_T_C	2_27508073_T_C (GCKR,FNDC4,ENSG00000306717,IFT172,SPATA31H1,RNU6-986P,ENSG00000235267,KRTCAP3,ZNF512,NRBP1)				no		FALSE		2	trans-MR, trans-coloc	no	no
FAM20A	FAM20A_EFO_0004611	UKBPPP_2023	continuous-LDLC-both_sexes-medadj_raw, continuous-LDLC-both_sexes-medadj_irnt	LDL direct, adjusted by medication	LDL direct, adjusted by medication	0.0407901	0.00526849	9.76511e-15	0.0532165	0.0489453	0.27692	0.0361491	0.00775819	3.17014e-06	9.76511	-15	2.7692	-1	3.17014	-6	17_69085137_A_G	2_27508073_T_C	2_27508073_T_C (GCKR,FNDC4,ENSG00000306717,IFT172,SPATA31H1,RNU6-986P,ENSG00000235267,KRTCAP3,ZNF512,NRBP1)	no			no	0.401151	TRUE	genetic_association	4	cis-MR, mixed-MR, cis-coloc, trans-coloc	no	no
FAM20A	FAM20A_EFO_0004614	UKBPPP_2023	biomarkers-30630-both_sexes-irnt	Apolipoprotein A	Apolipoprotein A	0.142595	0.0184813	1.2038e-14	0.0638325	0.15927	0.688581	0.133193	0.0237807	2.1327e-08	1.2038	-14	6.88581	-1	2.1327	-8		2_27508885_G_GTG					no	0.2235	FALSE	genetic_association	2	trans-MR, trans-coloc	no	no
FAM20A	FAM20A_EFO_0004615	UKBPPP_2023	biomarkers-30640-both_sexes-irnt	Apolipoprotein B	Apolipoprotein B	0.0357929	0.00583393	8.50037e-10	0.0410944	0.0352449	0.243628	0.0338132	0.00863787	9.05808e-05	8.50037	-10	2.43628	-1	9.05808	-5	17_69085137_A_G			no			no	0.378005	FALSE	genetic_association	2	cis-MR, cis-coloc	no	no
FAM20A	FAM20A_EFO_0004736	UKBPPP_2023	biomarkers-30650-both_sexes-irnt	Aspartate aminotransferase	Aspartate aminotransferase	-0.03071	0.00494162	5.14686e-10	-0.0420204	0.0306578	0.170492	-0.0276503	0.00773606	0.000351295	5.14686	-10	1.70492	-1	3.51295	-4		14_94378610_C_T	14_94378610_C_T (SERPINA1,ENSG00000256357,SERPINA2,ENSG00000305540,ENSG00000305557,SERPINA6,SERPINA11,SERPINA10,SERPINA9,SERPINA12)				no		FALSE		2	mixed-MR, trans-coloc	no	no
FAM20A	FAM20A_EFO_0004838	UKBPPP_2023	biomarkers-30680-both_sexes-irnt	Calcium	Calcium	0.0395232	0.00549954	6.64023e-13	0.0397609	0.0348982	0.254561	0.0426823	0.00787373	5.93163e-08	6.64023	-13	2.54561	-1	5.93163	-8	17_69085137_A_G	2_27508073_T_C	2_27508073_T_C (GCKR,FNDC4,ENSG00000306717,IFT172,SPATA31H1,RNU6-986P,ENSG00000235267,KRTCAP3,ZNF512,NRBP1)				no	0.455915	FALSE	genetic_association	4	cis-MR, mixed-MR, cis-coloc, trans-coloc	no	no
FAM20A	FAM20A_EFO_0004861	UKBPPP_2023	biomarkers-30810-both_sexes-irnt	Phosphate	Phosphate	0.0616311	0.00648681	2.07895e-21	0.0472206	0.0218526	0.0307057	0.0567902	0.00903747	3.30275e-10	2.07895	-21	3.07057	-2	3.30275	-10		15_60585831_G_A	15_60585831_G_A (ENSG00000273958,ENSG00000309525,CYCSP38,ENSG00000286457,ENSG00000287508,ENSG00000277413,RORA-AS2,RORA-AS1,ICE2,RNA5SP397)	no			no	0.32385	FALSE	genetic_association	3	cis-MR, mixed-MR, trans-coloc	no	no
FAM20A	FAM20A_EFO_0005409	UKBPPP_2023	continuous-23130-both_sexes-irnt	Trunk predicted mass	Trunk predicted mass	-0.262452	0.0187541	1.68624e-44	-0.173912	0.187429	0.353467	-0.259956	0.0230678	1.86237e-29	1.68624	-44	3.53467	-1	1.86237	-29		2_27508073_T_C	2_27508073_T_C (GCKR,FNDC4,ENSG00000306717,IFT172,SPATA31H1,RNU6-986P,ENSG00000235267,KRTCAP3,ZNF512,NRBP1)				no		FALSE		3	trans-MR, mixed-MR, trans-coloc	no	no
FAM20A	FAM20A_EFO_0006335	UKBPPP_2023	continuous-SBP-both_sexes-auto_medadj_raw, continuous-SBP-both_sexes-auto_medadj_irnt, continuous-SBP-both_sexes-combined_medadj_raw, continuous-SBP-both_sexes-combined_medadj_irnt	Systolic blood pressure, automated reading, adjusted by medication	Systolic blood pressure, automated reading, adjusted by medication	1.33227	0.182535	2.90549e-13	0.722086	1.00635	0.473046	1.01533	0.276947	0.000246243	2.90549	-13	4.73046	-1	2.46243	-4		14_94378610_C_T	14_94378610_C_T (SERPINA1,ENSG00000256357,SERPINA2,ENSG00000305540,ENSG00000305557,SERPINA6,SERPINA11,SERPINA10,SERPINA9,SERPINA12)				no		TRUE		2	trans-MR, trans-coloc	no	no
FAM20A	FAM20A_EFO_0006336	UKBPPP_2023	continuous-DBP-both_sexes-combined_medadj_raw, continuous-DBP-both_sexes-combined_medadj_irnt, continuous-DBP-both_sexes-auto_medadj_irnt, continuous-DBP-both_sexes-auto_medadj_raw, continuous-DBP-both_sexes-combined_irnt, continuous-DBP-both_sexes-combined_raw	Diastolic blood pressure, combined automated + manual reading, adjusted by medication	Diastolic blood pressure, combined automated + manual reading, adjusted by medication	0.498771	0.060598	1.85945e-16	0.24191	0.237153	0.307701	0.239992	0.0938129	0.0105216	1.85945	-16	3.07701	-1	1.05216	-2		14_94378610_C_T	14_94378610_C_T (SERPINA1,ENSG00000256357,SERPINA2,ENSG00000305540,ENSG00000305557,SERPINA6,SERPINA11,SERPINA10,SERPINA9,SERPINA12)				no		TRUE		3	trans-MR, mixed-MR, trans-coloc	no	no
FAM20A	FAM20A_EFO_0006340	UKBPPP_2023	continuous-MAP-both_sexes-combined_medadj_raw, continuous-MAP-both_sexes-combined_medadj_irnt, continuous-MAP-both_sexes-auto_medadj_raw, continuous-MAP-both_sexes-auto_medadj_irnt	Mean arterial pressure, combined automated + manual reading, adjusted by medication	Mean arterial pressure, combined automated + manual reading, adjusted by medication	0.956863	0.121239	2.96556e-15	0.631578	0.83164	0.447591	1.02204	0.188707	6.09539e-08	2.96556	-15	4.47591	-1	6.09539	-8		14_94378610_C_T	14_94378610_C_T (SERPINA1,ENSG00000256357,SERPINA2,ENSG00000305540,ENSG00000305557,SERPINA6,SERPINA11,SERPINA10,SERPINA9,SERPINA12)				no		TRUE		2	trans-MR, trans-coloc	no	no
FAM20A	FAM20A_EFO_0007986	UKBPPP_2023	continuous-30240-both_sexes-irnt, continuous-30250-both_sexes-irnt	Reticulocyte percentage	Reticulocyte percentage	0.101979	0.0134903	4.0491e-14	0.0845212	0.103252	0.41302	0.0963088	0.0182225	1.25595e-07	4.0491	-14	4.1302	-1	1.25595	-7		2_27508073_T_C, 8_125487789_C_G	2_27508073_T_C (GCKR,FNDC4,ENSG00000306717,IFT172,SPATA31H1,RNU6-986P,ENSG00000235267,KRTCAP3,ZNF512,NRBP1), 8_125487789_C_G (TRIB1AL,ENSG00000304067,ENSG00000302425,TRIB1,ENSG00000298859,ENSG00000297565,ENSG00000309230,ENSG00000309211,ENSG00000254431,LINC02964)				no		TRUE		2	trans-MR, trans-coloc	no	no
FAM20A	FAM20A_EFO_0009188	UKBPPP_2023	continuous-30070-both_sexes-irnt	Red blood cell (erythrocyte) distribution width	Red blood cell (erythrocyte) distribution width	0.0399456	0.00635984	3.36599e-10	0.0241224	0.0279867	0.388728	0.0631251	0.0101799	5.61232e-10	3.36599	-10	3.88728	-1	5.61232	-10	17_68879820_C_T			no			no	0.248505	FALSE	genetic_association	2	cis-MR, cis-coloc	no	no
FAM20A	FAM20A_EFO_0009682	UKBPPP_2023	icd10-O32-both_sexes	O32 Maternal care for known or suspected malpresentation of foetus	O32 Maternal care for known or suspected malpresentation of foetus	1.10002	0.132352	9.465e-17	0.330099	0.853423	0.698909	0.970668	0.184561	1.44566e-07	9.465	-17	6.98909	-1	1.44566	-7		17_28367840_G_A	17_28367840_G_A (VTN,SEBOX,SARM1,ENSG00000265618,ENSG00000277450,ENSG00000279532,MIR4723,TMEM199,POLDIP2,TNFAIP1)				no		FALSE		2	trans-MR, trans-coloc	no	no
FAM20A	FAM20A_EFO_0009803	UKBPPP_2023	continuous-137-both_sexes	Number of treatments/medications taken	Number of treatments/medications taken	0.043117	0.00634133	1.05086e-11	0.0479364	0.0280013	0.0869088	0.045934	0.00917552	5.55287e-07	1.05086	-11	8.69088	-2	5.55287	-7		19_48714803_C_T	19_48714803_C_T (MAMSTR,FUT2,ENSG00000306119,RASIP1,IZUMO1,FUT1,FGF21,SEC1P,NTN5,CA11)				no		FALSE		2	trans-MR, trans-coloc	no	no
FAM20A	FAM20A_EFO_0010972	UKBPPP_2023	GCST90025948	Serum phosphate levels	Serum phosphate levels	0.0945901	0.0106707	7.68471e-19	0.0416553	0.0549946	0.448784	0.109399	0.0155003	1.69106e-12	7.68471	-19	4.48784	-1	1.69106	-12		8_125487789_C_G	8_125487789_C_G (TRIB1AL,ENSG00000304067,ENSG00000302425,TRIB1,ENSG00000298859,ENSG00000297565,ENSG00000309230,ENSG00000309211,ENSG00000254431,LINC02964)				no	0.416585	FALSE	genetic_association	3	cis-MR, mixed-MR, trans-coloc	no	no
FAM20A	FAM20A_HP_0025328	UKBPPP_2023	icd10-O46-both_sexes	O46 Antepartum haemorrhage, not elsewhere classified	O46 Antepartum haemorrhage, not elsewhere classified	1.01006	0.111329	1.16071e-19	0.219789	0.540478	0.68426	0.725051	0.167989	1.58843e-05	1.16071	-19	6.8426	-1	1.58843	-5		2_20169940_T_A	2_20169940_T_A (RN7SL140P,RNU6-961P,RPS16P2,ENSG00000302100,ENSG00000234378,ENSG00000310438,ENSG00000310423,SDC1,ENSG00000297052,ENSG00000297070)				no		FALSE		2	trans-MR, trans-coloc	no	no
FAM20A	FAM20A_Height, inverse-rank normalized	UKBPPP_2023	HEIGHT_IRN	Height, inverse-rank normalized	Height, inverse-rank normalized	-0.072371	0.00751821	6.20405e-22	-0.0291208	0.0582228	0.616962	-0.0523995	0.0121862	1.70867e-05	6.20405	-22	6.16962	-1	1.70867	-5		14_94378610_C_T	14_94378610_C_T (SERPINA1,ENSG00000256357,SERPINA2,ENSG00000305540,ENSG00000305557,SERPINA6,SERPINA11,SERPINA10,SERPINA9,SERPINA12)				no		FALSE		2	trans-MR, trans-coloc	no	no
FAM20A	FAM20A_High light scatter reticulocyte count	UKBPPP_2023	continuous-30300-both_sexes-irnt	High light scatter reticulocyte count	High light scatter reticulocyte count	0.078047	0.0125237	4.60662e-10	0.0866198	0.104397	0.406698	0.086966	0.0171756	4.11941e-07	4.60662	-10	4.06698	-1	4.11941	-7		8_125487789_C_G	8_125487789_C_G (TRIB1AL,ENSG00000304067,ENSG00000302425,TRIB1,ENSG00000298859,ENSG00000297565,ENSG00000309230,ENSG00000309211,ENSG00000254431,LINC02964)				no		FALSE		2	trans-MR, trans-coloc	no	no
FAM20A	FAM20A_High light scatter reticulocyte percentage	UKBPPP_2023	continuous-30290-both_sexes-irnt	High light scatter reticulocyte percentage	High light scatter reticulocyte percentage	0.0813313	0.012472	6.97777e-11	0.081416	0.105551	0.440504	0.0912573	0.0170741	9.05283e-08	6.97777	-11	4.40504	-1	9.05283	-8		8_125487789_C_G	8_125487789_C_G (TRIB1AL,ENSG00000304067,ENSG00000302425,TRIB1,ENSG00000298859,ENSG00000297565,ENSG00000309230,ENSG00000309211,ENSG00000254431,LINC02964)				no		FALSE		2	trans-MR, trans-coloc	no	no
FAM20A	FAM20A_Mean reticulocyte volume	UKBPPP_2023	continuous-30260-both_sexes-irnt	Mean reticulocyte volume	Mean reticulocyte volume	-0.0881084	0.0132954	3.42587e-11	-0.134041	0.110577	0.225439	-0.0958168	0.0215186	8.47824e-06	3.42587	-11	2.25439	-1	8.47824	-6		2_27508885_G_GTG					no		FALSE		2	trans-MR, trans-coloc	no	no
FAM20A	FAM20A_Mean sphered cell volume	UKBPPP_2023	continuous-30270-both_sexes-irnt	Mean sphered cell volume	Mean sphered cell volume	-0.102235	0.0135589	4.69656e-14	-0.109578	0.108407	0.312108	-0.0828595	0.0213955	0.000107616	4.69656	-14	3.12108	-1	1.07616	-4		2_27508073_T_C	2_27508073_T_C (GCKR,FNDC4,ENSG00000306717,IFT172,SPATA31H1,RNU6-986P,ENSG00000235267,KRTCAP3,ZNF512,NRBP1)				no		FALSE		2	trans-MR, trans-coloc	no	no
FAM20A	FAM20A_Vascular/heart problems diagnosed by doctor	UKBPPP_2023	categorical-6150-both_sexes-100	Vascular/heart problems diagnosed by doctor	Vascular/heart problems diagnosed by doctor	-0.162874	0.0203446	1.1876e-15	-0.17928	0.100349	0.0740086	-0.165562	0.0290999	1.2747e-08	1.1876	-15	7.40086	-2	1.2747	-8		9_83729392_A_AAT	9_83729392_A_AAT (UBQLN1-AS1,UBQLN1,GKAP1,ENSG00000226877,IDNK,RNU4-15P,FRMD3,ENSG00000309071,KIF27,QNG1)				no		FALSE		2	trans-MR, trans-coloc	no	no
FAM20B	FAM20B_EFO_0004514	SUN_2018	NEALE2_3144_raw	Heel broadband ultrasound attenuation, direct entry	Heel broadband ultrasound attenuation, direct entry	-1.42	0.209302	1.16552e-11	-3.85447	0.776522	6.91392e-07	-1.26164	0.284291	9.08626e-06	1.1655	-11	6.9139	-7	9.0863	-6							no		FALSE		1	mixed-MR	no	no
FAM3B	FAM3B_ACE inhibitor|anti-hypertensive	UKBPPP_2023	prescriptions-ACE_inhibitor|anti-hypertensive-both_sexes	ACE inhibitor|anti-hypertensive	ACE inhibitor|anti-hypertensive	0.107012	0.0165761	1.0765e-10	0.0985307	0.0376137	0.0088048	0.0763708	0.0282642	0.00689164	1.0765	-10	8.8048	-3	6.89164	-3		16_20403454_T_G					no		FALSE		2	trans-MR, trans-coloc	no	no
FAM3B	FAM3B_Abnormal sputum	UKBPPP_2023	phecode-516-both_sexes	Abnormal sputum	Abnormal sputum	0.250296	0.0397563	3.0593e-10	0.07586	0.0909865	0.404422	0.208606	0.0734144	0.00449043	3.0593	-10	4.04422	-1	4.49043	-3		6_32005239_A_G					no		FALSE		2	trans-MR, trans-coloc	no	no
FAM3B	FAM3B_Benign neoplasm of colon, rectum, anus and anal canal	UKBPPP_2023	CD2_BENIGN_COLORECANI	Benign neoplasm of colon, rectum, anus and anal canal	Benign neoplasm of colon, rectum, anus and anal canal	0.169313	0.0196422	6.70157e-18	0.167614	0.0369775	5.81915e-06	0.190345	0.0292512	7.65345e-11	6.70157	-18	5.81915	-6	7.65345	-11		19_48581398_G_A					no		FALSE		3	trans-MR, mixed-MR, trans-coloc	no	no
FAM3B	FAM3B_Benign neoplasm: Colon	UKBPPP_2023	CD2_BENIGN_COLON	Benign neoplasm: Colon	Benign neoplasm: Colon	0.228931	0.0255464	3.20636e-19	0.192683	0.0459652	2.76588e-05	0.219348	0.0359213	1.01932e-09	3.20636	-19	2.76588	-5	1.01932	-9		19_48581398_G_A					no		FALSE		2	trans-MR, trans-coloc	no	no
FAM3B	FAM3B_Benign neoplasm: Colon, unspecified	UKBPPP_2023	CD2_BENIGN_COLON_NOS	Benign neoplasm: Colon, unspecified	Benign neoplasm: Colon, unspecified	0.221606	0.0322615	6.46253e-12	0.214905	0.055355	0.000103469	0.197671	0.0464918	2.12122e-05	6.46253	-12	1.03469	-4	2.12122	-5							no		FALSE		1	trans-MR	no	no
FAM3B	FAM3B_Bring up phlegm/sputum/mucus on most days	UKBPPP_2023	categorical-22504-both_sexes-22504	Bring up phlegm/sputum/mucus on most days	Bring up phlegm/sputum/mucus on most days	0.39162	0.0402107	2.05156e-22	0.200185	0.0875232	0.0221827	0.277322	0.0693986	6.44003e-05	2.05156	-22	2.21827	-2	6.44003	-5		19_48556949_C_CA	19_48556949_C_CA (SULT2B1,ENSG00000287603,LMTK3,SPACA4,FAM83E,ENSG00000304120,RPL18,SPHK2,ENSG00000268093,ENSG00000301887)				no		FALSE		2	trans-MR, trans-coloc	no	no
FAM3B	FAM3B_CHEBI_9150	UKBPPP_2023	categorical-20003-both_sexes-1140861958	Treatment/medication code	simvastatin	0.109871	0.0153195	7.39119e-13	0.0703478	0.0462506	0.128256	0.106756	0.0283296	0.00016433	7.39119	-13	1.28256	-1	1.6433	-4		9_133273983_G_A	9_133273983_G_A (ABO,Y_RNA,LCN1P2,LCN1P1,SURF6,Y_RNA,OBP2B,RPL21P81,MED22,RPL7A)				no		FALSE		2	trans-MR, trans-coloc	no	no
FAM3B	FAM3B_Cholecystectomy	UKBPPP_2023	K11_CHOLECYSTECTOMY	Cholecystectomy	Cholecystectomy	0.216103	0.0210401	9.51728e-25	0.28564	0.0508154	1.89705e-08	0.254249	0.0322453	3.14955e-15	9.51728	-25	1.89705	-8	3.14955	-15		19_5753291_T_C					no		FALSE		3	trans-MR, mixed-MR, trans-coloc	no	no
FAM3B	FAM3B_D000076385	UKBPPP_2023	K11_DIVERTIC	Diverticular disease of intestine	Diverticular Diseases	0.121239	0.0165838	2.65748e-13	0.134403	0.0307403	1.22997e-05	0.128153	0.023409	4.38702e-08	2.65748	-13	1.22997	-5	4.38702	-8		9_133273983_G_A	9_133273983_G_A (ABO,Y_RNA,LCN1P2,LCN1P1,SURF6,Y_RNA,OBP2B,RPL21P81,MED22,RPL7A)				no		FALSE		2	trans-MR, trans-coloc	no	no
FAM3B	FAM3B_D000419	UKBPPP_2023	GCST006586	Urinary albumin excretion	Albuminuria	0.0321239	0.00472519	1.05761e-11	0.0331767	0.0111862	0.0030184	0.0306419	0.00655086	2.90336e-06	1.05761	-11	3.0184	-3	2.90336	-6		6_43850987_T_C	6_43850987_T_C (LINC02537,ENSG00000294060,ENSG00000294041,ENSG00000293908,LINC01512,ENSG00000283573,ENSG00000293949,ENSG00000272114,VEGFA,ENSG00000236961)				no		FALSE		2	trans-MR, trans-coloc	no	no
FAM3B	FAM3B_D000740	UKBPPP_2023	GCST90002392, GCST90002390, GCST90002322, GCST90002334	Mean corpuscular volume	Anemia	-0.0462495	0.00473189	1.45574e-22	-0.064193	0.0192178	0.000836893	-0.0411686	0.00676795	1.18046e-09	1.45574	-22	8.36893	-4	1.18046	-9		19_48584911_C_T, 19_48612419_TA_T, 19_5867902_G_A	19_48584911_C_T (ENSG00000287603,SPACA4,FAM83E,ENSG00000304120,SULT2B1,RPL18,SPHK2,ENSG00000268093,DBP,SEC1P)				no		TRUE		3	trans-MR, mixed-MR, trans-coloc	no	no
FAM3B	FAM3B_D001791	UKBPPP_2023	GCST90002357, GCST90002395, GCST90002402, GCST004599	Platelet count	Blood Platelet Disorders	0.0400986	0.00406576	6.05213e-23	0.00882331	0.00778549	0.257088	0.0126227	0.00483507	0.00903713	6.05213	-23	2.57088	-1	9.03713	-3		19_48594630_A_T, 19_48861254_G_A, 19_48584911_C_T	19_48594630_A_T (ENSG00000287603,SPACA4,FAM83E,ENSG00000304120,RPL18,SPHK2,ENSG00000268093,SULT2B1,DBP,SEC1P), 19_48861254_G_A (PLEKHA4,PPP1R15A,HSD17B14,TULP2,NUCB1,BCAT2,ENSG00000286024,NUCB1-AS1,ENSG00000260366,RNU6-317P), 19_48584911_C_T (ENSG00000287603,SPACA4,FAM83E,ENSG00000304120,SULT2B1,RPL18,SPHK2,ENSG00000268093,DBP,SEC1P)				no		TRUE		3	trans-MR, mixed-MR, trans-coloc	no	no
FAM3B	FAM3B_D002318	UKBPPP_2023	GCST90038595	Cardiovascular disease	Cardiovascular Diseases	0.0192593	0.00196845	1.31874e-22	0.0178709	0.00664661	0.00717261	0.0229996	0.00400051	8.96813e-09	1.31874	-22	7.17261	-3	8.96813	-9		19_48556949_C_CA	19_48556949_C_CA (SULT2B1,ENSG00000287603,LMTK3,SPACA4,FAM83E,ENSG00000304120,RPL18,SPHK2,ENSG00000268093,ENSG00000301887)				no	0.269383	FALSE	genetic_association, literature	2	trans-MR, trans-coloc	no	no
FAM3B	FAM3B_D002769	UKBPPP_2023	K11_CHOLELITH	Cholelithiasis	Cholelithiasis	0.227242	0.0190954	1.17857e-32	0.325891	0.0513041	2.12325e-10	0.264701	0.0317369	7.39818e-17	1.17857	-32	2.12325	-10	7.39818	-17		19_5753291_T_C					no		FALSE		2	trans-MR, trans-coloc	no	no
FAM3B	FAM3B_D003424	UKBPPP_2023	GCST004132, RX_CROHN_1STLINE	Crohn's disease	Crohn Disease	0.386373	0.0498955	9.66144e-15	0.284025	0.0987662	0.00403093	0.349226	0.0748633	3.08843e-06	9.66144	-15	4.03093	-3	3.08843	-6		19_48811879_C_T	19_48794238_C_T (RNU6-317P,ENSG00000286024,BCAT2,FGF21,FUT1,HSD17B14,IZUMO1,RASIP1,ENSG00000306119,PLEKHA4)				no		TRUE	rna_expression	2	trans-MR, trans-coloc	no	no
FAM3B	FAM3B_D003922	UKBPPP_2023	GCST90014023	Type 1 diabetes	Diabetes Mellitus, Type 1	0.258668	0.0340201	2.88469e-14	0.326174	0.138093	0.0181773	0.303503	0.0716205	2.25863e-05	2.88469	-14	1.81773	-2	2.25863	-5		19_48811879_C_T					no		FALSE		2	trans-MR, trans-coloc	no	no
FAM3B	FAM3B_D004700	UKBPPP_2023	GCST90012103	Bioavailable testosterone levels	Endocrine System Diseases	0.0411711	0.00659658	4.33988e-10	0.0464011	0.0163303	0.00449159	0.0376761	0.0103083	0.000257256	4.33988	-10	4.49159	-3	2.57256	-4		19_48581398_G_A					no		FALSE		2	trans-MR, trans-coloc	no	no
FAM3B	FAM3B_D004909	UKBPPP_2023	GCST90002397	Mean spheric corpuscular volume	Erythrocyte Indices	-0.0681067	0.00565158	1.91818e-33	-0.0784984	0.0269096	0.00353281	-0.0598861	0.0083649	8.1146e-13	1.91818	-33	3.53281	-3	8.1146	-13		19_48861254_G_A	19_48861254_G_A (PLEKHA4,PPP1R15A,HSD17B14,TULP2,NUCB1,BCAT2,ENSG00000286024,NUCB1-AS1,ENSG00000260366,RNU6-317P)				no		FALSE		2	trans-MR, trans-coloc	no	no
FAM3B	FAM3B_D005705	UKBPPP_2023	GCST90038628	Gallbladder disease	Gallbladder Diseases	0.00669462	0.00063523	5.71634e-26	0.0084688	0.0012093	2.50422e-12	0.00678753	0.000855191	2.07351e-15	5.71634	-26	2.50422	-12	2.07351	-15		19_48811879_C_T					no		FALSE		3	trans-MR, mixed-MR, trans-coloc	no	no
FAM3B	FAM3B_D006402	UKBPPP_2023	GCST90002389	Lymphocyte percentage of white cells	Hematologic Diseases	-0.0356071	0.0057624	6.44257e-10							6.44257	-10	0	0	0	0							no		FALSE		1	trans-MR	no	no
FAM3B	FAM3B_D006937	UKBPPP_2023	GCST90038690	High cholesterol	Hypercholesterolemia	0.015127	0.00142504	2.53306e-26	0.013633	0.00464429	0.00333083	0.0171102	0.00287074	2.51921e-09	2.53306	-26	3.33083	-3	2.51921	-9		19_48556949_C_CA	19_48556949_C_CA (SULT2B1,ENSG00000287603,LMTK3,SPACA4,FAM83E,ENSG00000304120,RPL18,SPHK2,ENSG00000268093,ENSG00000301887)				no		FALSE		2	trans-MR, trans-coloc	no	no
FAM3B	FAM3B_D006973	UKBPPP_2023	I9_HYPTENS	Hypertension	Hypertension	0.0527587	0.00856877	7.40929e-10	0.025063	0.0133657	0.0607684	0.0114197	0.0114828	0.319976	7.40929	-10	6.07684	-2	3.19976	-1		4_76480299_C_T	4_76480299_C_T (ENSG00000249278,ENSG00000302014,SHROOM3,RNU6-145P,ENSG00000302027,CCDC158,ENSG00000199857,RPL36AP18,MIR4450,MIR548AH)				no		FALSE		2	mixed-MR, trans-coloc	no	no
FAM3B	FAM3B_D008078	UKBPPP_2023	GCST90002412, RX_STATIN	Low density lipoprotein cholesterol levels	Cholesterol, LDL	0.134384	0.00530009	7.90909e-142	0.10951	0.0235203	3.2242e-06	0.119716	0.0114236	1.06981e-25	7.90909	-142	3.2242	-6	1.06981	-25		19_48861254_G_A, 9_133273983_G_A	19_48861254_G_A (PLEKHA4,PPP1R15A,HSD17B14,TULP2,NUCB1,BCAT2,ENSG00000286024,NUCB1-AS1,ENSG00000260366,RNU6-317P), 9_133273983_G_A (ABO,Y_RNA,LCN1P2,LCN1P1,SURF6,Y_RNA,OBP2B,RPL21P81,MED22,RPL7A)				no		TRUE		3	trans-MR, mixed-MR, trans-coloc	no	no
FAM3B	FAM3B_D008136	UKBPPP_2023	GCST006696	Parental longevity (mother's attained age)	Longevity	0.0393398	0.00636179	6.25913e-10	0.0281682	0.0128897	0.0288653	0.0290444	0.0102559	0.0046263	6.25913	-10	2.88653	-2	4.6263	-3		19_48811879_C_T					no		FALSE		2	trans-MR, trans-coloc	no	no
FAM3B	FAM3B_D012852	UKBPPP_2023	J10_CHRONSINUSITIS	Chronic sinusitis	Sinusitis	0.1492	0.0217601	7.05355e-12	0.161474	0.0559311	0.00388925	0.152878	0.047296	0.00122774	7.05355	-12	3.88925	-3	1.22774	-3		19_48556949_C_CA	19_48556949_C_CA (SULT2B1,ENSG00000287603,LMTK3,SPACA4,FAM83E,ENSG00000304120,RPL18,SPHK2,ENSG00000268093,ENSG00000301887)				no		FALSE		2	trans-MR, trans-coloc	no	no
FAM3B	FAM3B_D015179	UKBPPP_2023	C3_COLORECTAL_EXALLC	Colorectal cancer, excluding all cancers (controls excluding all cancers)	Colorectal Neoplasms	0.186074	0.0298555	4.59087e-10	0.176017	0.0573052	0.00212939	0.174731	0.0416204	2.69032e-05	4.59087	-10	2.12939	-3	2.69032	-5							no		FALSE		1	trans-MR	no	no
FAM3B	FAM3B_D017379	UKBPPP_2023	GCST90000290	Myocardial fractal dimension (slice 4)	Hypertrophy, Left Ventricular	-0.00589475	0.000831541	1.35135e-12	-0.0027687	0.00141143	0.049805	-0.00489538	0.00112834	1.43426e-05	1.35135	-12	4.9805	-2	1.43426	-5							no		FALSE		1	trans-MR	no	no
FAM3B	FAM3B_D020246	UKBPPP_2023	I9_PHLETHROMBDVTLOW	DVT of lower extremities	Venous Thrombosis	0.277457	0.0410654	1.41381e-11	0.100015	0.0867263	0.248818	0.198164	0.0626653	0.00156552	1.41381	-11	2.48818	-1	1.56552	-3		19_48811879_C_T					no		FALSE		2	trans-MR, trans-coloc	no	no
FAM3B	FAM3B_D042882	UKBPPP_2023	GCST90038629	Cholelithiasis or gall stones	Gallstones	0.00641085	0.000615704	2.18053e-25	0.00806993	0.00119321	1.3499e-11	0.00596448	0.000837777	1.08393e-12	2.18053	-25	1.3499	-11	1.08393	-12		19_48612419_TA_T					no		FALSE		2	trans-MR, trans-coloc	no	no
FAM3B	FAM3B_D045262	UKBPPP_2023	GCST90002385, GCST90002406, GCST90002386	High light scatter reticulocyte count	Reticulocytosis	0.0422114	0.00591934	9.95652e-13	0.00434125	0.0294424	0.882778	0.0380688	0.00833102	4.88837e-06	9.95652	-13	8.82778	-1	4.88837	-6		9_133390145_T_C, 6_29280372_T_C, 6_32005239_A_G					no		TRUE		2	trans-MR, trans-coloc	no	no
FAM3B	FAM3B_D049628	UKBPPP_2023	GCST90000025, GCST90000027	Appendicular lean mass	Body Size	-0.0237536	0.00293612	5.96006e-16	-0.0162568	0.0103414	0.115948	-0.0161401	0.00447989	0.000314813	5.96006	-16	1.15948	-1	3.14813	-4		4_76480299_C_T, 19_48612419_TA_T	4_76480299_C_T (ENSG00000249278,ENSG00000302014,SHROOM3,RNU6-145P,ENSG00000302027,CCDC158,ENSG00000199857,RPL36AP18,MIR4450,MIR548AH)				no		TRUE		3	trans-MR, mixed-MR, trans-coloc	no	no
FAM3B	FAM3B_Diarrhoea and gastroenteritis of presumed infectious origin	UKBPPP_2023	AB1_GASTROENTERITIS_NOS	Diarrhoea and gastroenteritis of presumed infectious origin	Diarrhoea and gastroenteritis of presumed infectious origin	-0.138579	0.0163736	2.59414e-17	-0.134659	0.0342627	8.48808e-05	-0.153569	0.0302708	3.91256e-07	2.59414	-17	8.48808	-5	3.91256	-7		19_48556949_C_CA	19_48556949_C_CA (SULT2B1,ENSG00000287603,LMTK3,SPACA4,FAM83E,ENSG00000304120,RPL18,SPHK2,ENSG00000268093,ENSG00000301887)				no		FALSE		2	trans-MR, trans-coloc	no	no
FAM3B	FAM3B_Diseases of middle ear and mastoid	UKBPPP_2023	H8_MIDDLEMASTOID	Diseases of middle ear and mastoid	Diseases of middle ear and mastoid	-0.135638	0.0211126	1.32307e-10	-0.043538	0.0467935	0.352148	-0.119397	0.0360685	0.000932023	1.32307	-10	3.52148	-1	9.32023	-4		19_48581398_G_A					no		FALSE		2	trans-MR, trans-coloc	no	no
FAM3B	FAM3B_Disorders of lipoid metabolism	UKBPPP_2023	phecode-272-both_sexes	Disorders of lipoid metabolism	Disorders of lipoid metabolism	0.126963	0.0158247	1.03094e-15	0.119232	0.0467374	0.0107378	0.111881	0.026238	2.00739e-05	1.03094	-15	1.07378	-2	2.00739	-5		9_133277095_C_T	9_133277095_C_T (ABO,Y_RNA,LCN1P2,LCN1P1,SURF6,Y_RNA,RPL21P81,OBP2B,MED22,RPL7A)				no		FALSE		3	trans-MR, mixed-MR, trans-coloc	no	no
FAM3B	FAM3B_E53 Deficiency of other B group vitamins	UKBPPP_2023	icd10-E53-both_sexes	E53 Deficiency of other B group vitamins	E53 Deficiency of other B group vitamins	-0.616143	0.0985288	4.01549e-10	-0.323382	0.167391	0.0533728	-0.528674	0.148202	0.000360724	4.01549	-10	5.33728	-2	3.60724	-4		19_48794238_C_T	19_48794238_C_T (RNU6-317P,ENSG00000286024,BCAT2,FGF21,FUT1,HSD17B14,IZUMO1,RASIP1,ENSG00000306119,PLEKHA4)				no		FALSE		2	trans-MR, trans-coloc	no	no
FAM3B	FAM3B_E78 Disorders of lipoprotein metabolism and other lipidaemias	UKBPPP_2023	icd10-E78-both_sexes	E78 Disorders of lipoprotein metabolism and other lipidaemias	E78 Disorders of lipoprotein metabolism and other lipidaemias	0.125617	0.0158162	1.98475e-15	0.11691	0.0466473	0.0122018	0.109697	0.0263131	3.06059e-05	1.98475	-15	1.22018	-2	3.06059	-5		9_133277095_C_T	9_133277095_C_T (ABO,Y_RNA,LCN1P2,LCN1P1,SURF6,Y_RNA,RPL21P81,OBP2B,MED22,RPL7A)				no		FALSE		3	trans-MR, mixed-MR, trans-coloc	no	no
FAM3B	FAM3B_EFO_0000217	UKBPPP_2023	icd10-K29-both_sexes	K29 Gastritis and duodenitis	K29 Gastritis and duodenitis	0.124451	0.019373	1.32801e-10	0.0600836	0.0409567	0.142375	0.082086	0.0302565	0.0066676	1.32801	-10	1.42375	-1	6.6676	-3		19_48811879_C_T					no		FALSE		2	trans-MR, trans-coloc	no	no
FAM3B	FAM3B_EFO_0000537	UKBPPP_2023	categorical-20002-both_sexes-1065, phecode-401-both_sexes	Non-cancer illness code, self-reported	hypertension	0.121745	0.014029	4.0242e-18	0.0965765	0.0374671	0.00994786	0.115669	0.020824	2.7822e-08	4.0242	-18	9.94786	-3	2.7822	-8		19_48612419_TA_T					no		TRUE		2	trans-MR, trans-coloc	no	no
FAM3B	FAM3B_EFO_0001065	UKBPPP_2023	icd10-N80-both_sexes	N80 Endometriosis	N80 Endometriosis	0.290743	0.0467549	5.02073e-10	0.348975	0.086593	5.57619e-05	0.280097	0.0688901	4.78583e-05	5.02073	-10	5.57619	-5	4.78583	-5		19_48811879_C_T					no		FALSE		2	trans-MR, trans-coloc	no	no
FAM3B	FAM3B_EFO_0004325	UKBPPP_2023	categorical-20110-both_sexes-8	Illnesses of mother	blood pressure	0.0682302	0.0109362	4.40575e-10	0.0452127	0.0242821	0.0626071	0.0784804	0.0168338	3.13027e-06	4.40575	-10	6.26071	-2	3.13027	-6							no		FALSE		1	trans-MR	no	no
FAM3B	FAM3B_EFO_0004458	UKBPPP_2023	biomarkers-30710-both_sexes-irnt	C-reactive protein	C-reactive protein	0.0744638	0.00551869	1.71916e-41	0.116006	0.0584509	0.0471804	0.0734724	0.0109351	1.83009e-11	1.71916	-41	4.71804	-2	1.83009	-11		19_48556949_C_CA	19_48556949_C_CA (SULT2B1,ENSG00000287603,LMTK3,SPACA4,FAM83E,ENSG00000304120,RPL18,SPHK2,ENSG00000268093,ENSG00000301887)				no		FALSE		2	trans-MR, trans-coloc	no	no
FAM3B	FAM3B_EFO_0004527	UKBPPP_2023	continuous-30050-both_sexes-irnt	Mean corpuscular haemoglobin	Mean corpuscular haemoglobin	-0.037369	0.00557053	1.96857e-11	-0.0756867	0.0290031	0.00906461	-0.0314155	0.00765934	4.10312e-05	1.96857	-11	9.06461	-3	4.10312	-5			19_48556949_C_CA (SULT2B1,ENSG00000287603,LMTK3,SPACA4,FAM83E,ENSG00000304120,RPL18,SPHK2,ENSG00000268093,ENSG00000301887)				no		FALSE		1	trans-MR	no	no
FAM3B	FAM3B_EFO_0004530	UKBPPP_2023	biomarkers-30870-both_sexes-irnt	Triglycerides	Triglycerides	0.0721399	0.00674855	1.1374e-26	0.0292785	0.0330758	0.376052	0.0671963	0.0106434	2.72963e-10	1.1374	-26	3.76052	-1	2.72963	-10		19_48861254_G_A	19_48861254_G_A (PLEKHA4,PPP1R15A,HSD17B14,TULP2,NUCB1,BCAT2,ENSG00000286024,NUCB1-AS1,ENSG00000260366,RNU6-317P)				no	0.115111	FALSE	genetic_association	2	trans-MR, trans-coloc	no	no
FAM3B	FAM3B_EFO_0004532	UKBPPP_2023	biomarkers-30730-both_sexes-irnt	Gamma glutamyltransferase	Gamma glutamyltransferase	0.115565	0.00656414	2.23605e-69	0.192492	0.0568391	0.000707604	0.14172	0.0124529	5.23279e-30	2.23605	-69	7.07604	-4	5.23279	-30		19_48556949_C_CA	19_48556949_C_CA (SULT2B1,ENSG00000287603,LMTK3,SPACA4,FAM83E,ENSG00000304120,RPL18,SPHK2,ENSG00000268093,ENSG00000301887)				no	0.080361	FALSE	genetic_association	3	trans-MR, mixed-MR, trans-coloc	no	no
FAM3B	FAM3B_EFO_0004533	UKBPPP_2023	biomarkers-30610-both_sexes-irnt	Alkaline phosphatase	Alkaline phosphatase	-0.197604	0.0200995	8.25758e-23	-0.210306	0.181	0.245272	-0.014125	0.0234793	0.547444	8.25758	-23	2.45272	-1	5.47444	-1		19_48556949_C_CA	19_48556949_C_CA (SULT2B1,ENSG00000287603,LMTK3,SPACA4,FAM83E,ENSG00000304120,RPL18,SPHK2,ENSG00000268093,ENSG00000301887)				no		FALSE		2	trans-MR, trans-coloc	no	no
FAM3B	FAM3B_EFO_0004568	UKBPPP_2023	continuous-NAP-both_sexes-irnt	Non-albumin protein	Non-albumin protein	0.112153	0.00904807	2.77162e-35	0.094358	0.0531362	0.0757699	0.106764	0.0147169	4.03075e-13	2.77162	-35	7.57699	-2	4.03075	-13		19_48556949_C_CA	19_48556949_C_CA (SULT2B1,ENSG00000287603,LMTK3,SPACA4,FAM83E,ENSG00000304120,RPL18,SPHK2,ENSG00000268093,ENSG00000301887)				no		FALSE		2	trans-MR, trans-coloc	no	no
FAM3B	FAM3B_EFO_0004570	UKBPPP_2023	biomarkers-30840-both_sexes-irnt, continuous-IBil-both_sexes-irnt	Total bilirubin	Total bilirubin	0.0701083	0.00704337	2.42725e-23	0.0414228	0.025561	0.105115	0.0644324	0.0102663	3.47117e-10	2.42725	-23	1.05115	-1	3.47117	-10		9_133390145_T_C, 19_48581398_G_A					no		TRUE		2	trans-MR, trans-coloc	no	no
FAM3B	FAM3B_EFO_0004574	UKBPPP_2023	biomarkers-30690-both_sexes-irnt	Cholesterol	Cholesterol	0.0960579	0.00563439	3.58655e-65	0.0705884	0.0371042	0.0571143	0.0961607	0.0122452	4.06451e-15	3.58655	-65	5.71143	-2	4.06451	-15		19_48861254_G_A	19_48861254_G_A (PLEKHA4,PPP1R15A,HSD17B14,TULP2,NUCB1,BCAT2,ENSG00000286024,NUCB1-AS1,ENSG00000260366,RNU6-317P)				no		FALSE		3	trans-MR, mixed-MR, trans-coloc	no	no
FAM3B	FAM3B_EFO_0004607	UKBPPP_2023	categorical-20002-both_sexes-1457, icd10-K26-both_sexes	Non-cancer illness code, self-reported	duodenal ulcer	0.710571	0.0828785	1.0026e-17	0.307486	0.153647	0.0453655	0.607968	0.122927	7.58395e-07	1.0026	-17	4.53655	-2	7.58395	-7		19_48581398_G_A, 19_48556949_C_CA	19_48556949_C_CA (SULT2B1,ENSG00000287603,LMTK3,SPACA4,FAM83E,ENSG00000304120,RPL18,SPHK2,ENSG00000268093,ENSG00000301887)				no		TRUE		2	trans-MR, trans-coloc	no	no
FAM3B	FAM3B_EFO_0004611	UKBPPP_2023	continuous-LDLC-both_sexes-medadj_irnt	LDL direct, adjusted by medication	LDL direct, adjusted by medication	0.165073	0.00728427	1.07208e-113	0.101494	0.0495119	0.040375	0.125121	0.0143373	2.61597e-18	1.07208	-113	4.0375	-2	2.61597	-18		19_48861254_G_A	19_48861254_G_A (PLEKHA4,PPP1R15A,HSD17B14,TULP2,NUCB1,BCAT2,ENSG00000286024,NUCB1-AS1,ENSG00000260366,RNU6-317P)				no		FALSE		3	trans-MR, mixed-MR, trans-coloc	no	no
FAM3B	FAM3B_EFO_0004615	UKBPPP_2023	biomarkers-30640-both_sexes-irnt	Apolipoprotein B	Apolipoprotein B	0.0937362	0.00552748	1.67361e-64	0.076325	0.0282674	0.00693166	0.0909701	0.0120644	4.68728e-14	1.67361	-64	6.93166	-3	4.68728	-14		19_48861254_G_A	19_48861254_G_A (PLEKHA4,PPP1R15A,HSD17B14,TULP2,NUCB1,BCAT2,ENSG00000286024,NUCB1-AS1,ENSG00000260366,RNU6-317P)				no		FALSE		2	trans-MR, trans-coloc	no	no
FAM3B	FAM3B_EFO_0004736	UKBPPP_2023	biomarkers-30650-both_sexes-irnt	Aspartate aminotransferase	Aspartate aminotransferase	0.0567456	0.00646939	1.7646e-18	0.0142943	0.0502428	0.776023	0.045354	0.00971383	3.02649e-06	1.7646	-18	7.76023	-1	3.02649	-6		19_48861254_G_A	19_48861254_G_A (PLEKHA4,PPP1R15A,HSD17B14,TULP2,NUCB1,BCAT2,ENSG00000286024,NUCB1-AS1,ENSG00000260366,RNU6-317P)				no		FALSE		2	trans-MR, trans-coloc	no	no
FAM3B	FAM3B_EFO_0004799	UKBPPP_2023	phecode-574-both_sexes, phecode-574.1-both_sexes, icd10-K80-both_sexes, phecode-574.12-both_sexes	Cholelithiasis and cholecystitis	Cholelithiasis and cholecystitis	0.278988	0.0238144	1.06674e-31	0.324733	0.0652892	6.56655e-07	0.277105	0.0367235	4.49801e-14	1.06674	-31	6.56655	-7	4.49801	-14		19_48556949_C_CA, 19_5753291_T_C, 19_48581398_G_A	19_48556949_C_CA (SULT2B1,ENSG00000287603,LMTK3,SPACA4,FAM83E,ENSG00000304120,RPL18,SPHK2,ENSG00000268093,ENSG00000301887)				no		TRUE		2	trans-MR, trans-coloc	no	no
FAM3B	FAM3B_EFO_0004799,EFO_0004210	UKBPPP_2023	categorical-20002-both_sexes-1162	Non-cancer illness code, self-reported	cholelithiasis,gallstones	0.412243	0.0373844	2.82723e-28	0.514254	0.0912783	1.76163e-08	0.383378	0.0571529	1.97396e-11	2.82723	-28	1.76163	-8	1.97396	-11		19_5753291_T_C					no		FALSE		3	trans-MR, mixed-MR, trans-coloc	no	no
FAM3B	FAM3B_EFO_0004995	UKBPPP_2023	continuous-23122-both_sexes-irnt, continuous-23121-both_sexes-irnt	Arm predicted mass (right)	Arm predicted mass (right)	-0.0243817	0.00369583	4.19318e-11	-0.0331397	0.0187502	0.0771567	-0.0232588	0.00535148	1.38493e-05	4.19318	-11	7.71567	-2	1.38493	-5		19_48581398_G_A					no		TRUE		2	trans-MR, trans-coloc	no	no
FAM3B	FAM3B_EFO_0005128	UKBPPP_2023	continuous-AG-both_sexes-irnt	Albumin/Globulin ratio	Albumin/Globulin ratio	-0.134711	0.00695266	1.24221e-83	-0.0856422	0.0447244	0.0555067	-0.113469	0.0138113	2.10966e-16	1.24221	-83	5.55067	-2	2.10966	-16		19_48556949_C_CA	19_48556949_C_CA (SULT2B1,ENSG00000287603,LMTK3,SPACA4,FAM83E,ENSG00000304120,RPL18,SPHK2,ENSG00000268093,ENSG00000301887)				no		FALSE		2	trans-MR, trans-coloc	no	no
FAM3B	FAM3B_EFO_0005208	UKBPPP_2023	continuous-eGFRcys-both_sexes-irnt, continuous-eGFRcreacys-both_sexes-irnt	Estimated glomerular filtration rate, serum creatinine + cystain C	Estimated glomerular filtration rate, serum creatinine + cystain C	-0.0245139	0.00346355	1.46591e-12	0.0320568	0.0335429	0.339226	-0.0246826	0.00713968	0.000546024	1.46591	-12	3.39226	-1	5.46024	-4		19_48861254_G_A, 4_76480299_C_T	19_48861254_G_A (PLEKHA4,PPP1R15A,HSD17B14,TULP2,NUCB1,BCAT2,ENSG00000286024,NUCB1-AS1,ENSG00000260366,RNU6-317P), 4_76480299_C_T (ENSG00000249278,ENSG00000302014,SHROOM3,RNU6-145P,ENSG00000302027,CCDC158,ENSG00000199857,RPL36AP18,MIR4450,MIR548AH)				no		TRUE		2	trans-MR, trans-coloc	no	no
FAM3B	FAM3B_EFO_0006335	UKBPPP_2023	continuous-SBP-both_sexes-combined_medadj_raw, continuous-SBP-both_sexes-auto_medadj_irnt	Systolic blood pressure, combined automated + manual reading, adjusted by medication	Systolic blood pressure, combined automated + manual reading, adjusted by medication	0.686551	0.0994462	5.0651e-12	1.01119	0.356836	0.00460007	0.869996	0.189124	4.22197e-06	5.0651	-12	4.60007	-3	4.22197	-6		19_48591599_C_T, 19_48612419_TA_T	19_48591599_C_T (ENSG00000287603,SPACA4,FAM83E,ENSG00000304120,RPL18,SPHK2,ENSG00000268093,SULT2B1,DBP,SEC1P)				no		TRUE		2	trans-MR, trans-coloc	no	no
FAM3B	FAM3B_EFO_0006336	UKBPPP_2023	continuous-DBP-both_sexes-combined_medadj_irnt, continuous-DBP-both_sexes-combined_medadj_raw, continuous-DBP-both_sexes-auto_medadj_irnt, continuous-DBP-both_sexes-auto_medadj_raw	Diastolic blood pressure, combined automated + manual reading, adjusted by medication	Diastolic blood pressure, combined automated + manual reading, adjusted by medication	0.0391236	0.00534293	2.43391e-13	0.0421688	0.0237445	0.0757437	0.0556756	0.00930192	2.15867e-09	2.43391	-13	7.57437	-2	2.15867	-9		19_48612419_TA_T, 19_48581398_G_A					no		TRUE		2	trans-MR, trans-coloc	no	no
FAM3B	FAM3B_EFO_0006340	UKBPPP_2023	continuous-MAP-both_sexes-combined_medadj_raw, continuous-MAP-both_sexes-combined_medadj_irnt, continuous-MAP-both_sexes-auto_medadj_irnt, continuous-MAP-both_sexes-auto_medadj_raw, continuous-MAP-both_sexes-auto_raw, continuous-MAP-both_sexes-combined_irnt, continuous-MAP-both_sexes-auto_irnt	Mean arterial pressure, combined automated + manual reading, adjusted by medication	Mean arterial pressure, combined automated + manual reading, adjusted by medication	0.835652	0.0864537	4.20912e-22	0.665336	0.255228	0.00913839	0.749642	0.12285	1.04701e-09	4.20912	-22	9.13839	-3	1.04701	-9		19_48591599_C_T, 19_48612419_TA_T, 19_48581398_G_A, 9_133273983_G_A	19_48591599_C_T (ENSG00000287603,SPACA4,FAM83E,ENSG00000304120,RPL18,SPHK2,ENSG00000268093,SULT2B1,DBP,SEC1P), 9_133273983_G_A (ABO,Y_RNA,LCN1P2,LCN1P1,SURF6,Y_RNA,OBP2B,RPL21P81,MED22,RPL7A)				no		TRUE		2	trans-MR, trans-coloc	no	no
FAM3B	FAM3B_EFO_0007814	UKBPPP_2023	continuous-5163-both_sexes-irnt	3mm regularity index (left)	3mm regularity index (left)	0.04828	0.00738316	6.18456e-11	0.00728338	0.00828579	0.37939	-0.00203669	0.0103602	0.844149	6.18456	-11	3.7939	-1	8.44149	-1			19_48591599_C_T (ENSG00000287603,SPACA4,FAM83E,ENSG00000304120,RPL18,SPHK2,ENSG00000268093,SULT2B1,DBP,SEC1P)				no		FALSE		2	trans-MR, mixed-MR	no	no
FAM3B	FAM3B_EFO_0007878	UKBPPP_2023	continuous-1558-both_sexes	Alcohol intake frequency.	Alcohol intake frequency.	-0.0476271	0.00738394	1.11786e-10	-0.0323929	0.0197024	0.100154	-0.047174	0.0149053	0.00155128	1.11786	-10	1.00154	-1	1.55128	-3		19_48556949_C_CA	19_48556949_C_CA (SULT2B1,ENSG00000287603,LMTK3,SPACA4,FAM83E,ENSG00000304120,RPL18,SPHK2,ENSG00000268093,ENSG00000301887)				no		FALSE		2	trans-MR, trans-coloc	no	no
FAM3B	FAM3B_EFO_0009431	UKBPPP_2023	phecode-569-both_sexes, icd10-K63-both_sexes	Other disorders of intestine	Other disorders of intestine	0.160809	0.0216191	1.02005e-13	0.13663	0.0422191	0.00121124	0.152714	0.0297744	2.91242e-07	1.02005	-13	1.21124	-3	2.91242	-7		19_48811879_C_T					no		TRUE	literature	3	trans-MR, mixed-MR, trans-coloc	no	no
FAM3B	FAM3B_EFO_0009534	UKBPPP_2023	phecode-575-both_sexes	Other biliary tract disease	Other biliary tract disease	0.288498	0.0428155	1.60399e-11	0.32099	0.086416	0.000203629	0.318871	0.0669929	1.93812e-06	1.60399	-11	2.03629	-4	1.93812	-6		19_48612419_TA_T					no		FALSE		2	trans-MR, trans-coloc	no	no
FAM3B	FAM3B_EFO_0009682	UKBPPP_2023	icd10-O32-both_sexes	O32 Maternal care for known or suspected malpresentation of foetus	O32 Maternal care for known or suspected malpresentation of foetus	0.580362	0.074037	4.5484e-15	-0.373927	0.267007	0.161383	-0.428305	0.0938161	4.98618e-06	4.5484	-15	1.61383	-1	4.98618	-6		19_48811879_C_T					no		FALSE	literature	2	trans-MR, trans-coloc	no	no
FAM3B	FAM3B_EFO_0009803	UKBPPP_2023	continuous-137-both_sexes	Number of treatments/medications taken	Number of treatments/medications taken	0.0317479	0.00408797	8.08955e-15	0.0291578	0.0113164	0.00997751	0.0179513	0.00667936	0.00719724	8.08955	-15	9.97751	-3	7.19724	-3		19_48612419_TA_T					no		FALSE		2	trans-MR, trans-coloc	no	no
FAM3B	FAM3B_EFO_0010701	UKBPPP_2023	GCST90002396	Mean reticulocyte volume	Mean reticulocyte volume	-0.0356841	0.00486907	2.32364e-13	-0.0514021	0.0390784	0.188389	-0.0371868	0.0083732	8.94723e-06	2.32364	-13	1.88389	-1	8.94723	-6		9_133277095_C_T	9_133277095_C_T (ABO,Y_RNA,LCN1P2,LCN1P1,SURF6,Y_RNA,RPL21P81,OBP2B,MED22,RPL7A)				no		FALSE		3	trans-MR, mixed-MR, trans-coloc	no	no
